## Supplementary Table 1 for "Early detection and improved genomic surveillance of SARS-CoV-2 variants from deep sequencing data" (part 89 of 164)

### Sheet: Metadata (before quality check) (continued)
Run	BioProject	AssayType	BioSample	Experiment	SampleName	Instrument	LibraryLayout	LibrarySelection	LibrarySource	Organism	Host	Platform	CollectionDate	Country	Continent	NumberVariants	MeanCoverage	MedianCoverage	PercentageHighCoverage	TotalCoverage
SRR15388850	PRJNA731148	AMPLICON	SAMN20587699	SRX11691386	SARS-CoV-2/Human/USA/GA-CDC-ASC210242716/2021	Illumina NovaSeq 6000	PAIRED	RT-PCR	VIRAL RNA	Severe acute respiratory syndrome coronavirus 2	Homo sapiens	ILLUMINA	2021-07-23	United States	North America	51	7592.79	7956	0.997525	227047242
SRR15388851	PRJNA731148	AMPLICON	SAMN20588951	SRX11691385	SARS-CoV-2/Human/USA/FL-CDC-ASC210242715/2021	Illumina NovaSeq 6000	PAIRED	RT-PCR	VIRAL RNA	Severe acute respiratory syndrome coronavirus 2	Homo sapiens	ILLUMINA	2021-07-23	United States	North America	53	2813.82	2402	0.969435	84141564
SRR15388852	PRJNA731148	AMPLICON	SAMN20588952	SRX11691384	SARS-CoV-2/Human/USA/FL-CDC-ASC210242714/2021	Illumina NovaSeq 6000	PAIRED	RT-PCR	VIRAL RNA	Severe acute respiratory syndrome coronavirus 2	Homo sapiens	ILLUMINA	2021-07-23	United States	North America	53	7199.26	7830	0.985486	215279365
SRR15388853	PRJNA731148	AMPLICON	SAMN20592733	SRX11691383	SARS-CoV-2/Human/USA/CA-CDC-ASC210242711/2021	Illumina NovaSeq 6000	PAIRED	RT-PCR	VIRAL RNA	Severe acute respiratory syndrome coronavirus 2	Homo sapiens	ILLUMINA	2021-07-23	United States	North America	67	5623	7214	0.960506	168144598
SRR15388854	PRJNA731148	AMPLICON	SAMN20587094	SRX11691382	SARS-CoV-2/Human/USA/NC-CDC-ASC210242710/2021	Illumina NovaSeq 6000	PAIRED	RT-PCR	VIRAL RNA	Severe acute respiratory syndrome coronavirus 2	Homo sapiens	ILLUMINA	2021-07-23	United States	North America	67	4088.74	4001	0.916965	122265738
SRR15388855	PRJNA731148	AMPLICON	SAMN20585860	SRX11691381	SARS-CoV-2/Human/USA/UT-CDC-ASC210242709/2021	Illumina NovaSeq 6000	PAIRED	RT-PCR	VIRAL RNA	Severe acute respiratory syndrome coronavirus 2	Homo sapiens	ILLUMINA	2021-07-23	United States	North America	57	7507.9	7956	0.991773	224508805
SRR15388856	PRJNA731148	AMPLICON	SAMN20588953	SRX11691380	SARS-CoV-2/Human/USA/FL-CDC-ASC210242708/2021	Illumina NovaSeq 6000	PAIRED	RT-PCR	VIRAL RNA	Severe acute respiratory syndrome coronavirus 2	Homo sapiens	ILLUMINA	2021-07-23	United States	North America	50	4498.43	4515	0.980738	134516614
SRR15388857	PRJNA731148	AMPLICON	SAMN20592734	SRX11691379	SARS-CoV-2/Human/USA/CA-CDC-ASC210242707/2021	Illumina NovaSeq 6000	PAIRED	RT-PCR	VIRAL RNA	Severe acute respiratory syndrome coronavirus 2	Homo sapiens	ILLUMINA	2021-07-23	United States	North America	51	7504.29	7957	0.996756	224400893
SRR15388858	PRJNA731148	AMPLICON	SAMN20588954	SRX11691378	SARS-CoV-2/Human/USA/FL-CDC-ASC210242706/2021	Illumina NovaSeq 6000	PAIRED	RT-PCR	VIRAL RNA	Severe acute respiratory syndrome coronavirus 2	Homo sapiens	ILLUMINA	2021-07-23	United States	North America	50	7445.86	7952	0.995552	222653485
SRR15388860	PRJNA731148	AMPLICON	SAMN20587700	SRX11691376	SARS-CoV-2/Human/USA/GA-CDC-ASC210242704/2021	Illumina NovaSeq 6000	PAIRED	RT-PCR	VIRAL RNA	Severe acute respiratory syndrome coronavirus 2	Homo sapiens	ILLUMINA	2021-07-23	United States	North America	49	3102.17	2184	0.961409	92764167
SRR15388864	PRJNA731148	AMPLICON	SAMN20588956	SRX11691372	SARS-CoV-2/Human/USA/FL-CDC-ASC210242700/2021	Illumina NovaSeq 6000	PAIRED	RT-PCR	VIRAL RNA	Severe acute respiratory syndrome coronavirus 2	Homo sapiens	ILLUMINA	2021-07-23	United States	North America	44	6757.01	7556	0.997191	202054961
SRR15388866	PRJNA731148	AMPLICON	SAMN20588958	SRX11691370	SARS-CoV-2/Human/USA/FL-CDC-ASC210242698/2021	Illumina NovaSeq 6000	PAIRED	RT-PCR	VIRAL RNA	Severe acute respiratory syndrome coronavirus 2	Homo sapiens	ILLUMINA	2021-07-23	United States	North America	53	6983.42	7792	0.987125	208825189
SRR15388868	PRJNA731148	AMPLICON	SAMN20588960	SRX11691368	SARS-CoV-2/Human/USA/FL-CDC-ASC210242696/2021	Illumina NovaSeq 6000	PAIRED	RT-PCR	VIRAL RNA	Severe acute respiratory syndrome coronavirus 2	Homo sapiens	ILLUMINA	2021-07-23	United States	North America	49	7593.75	7954	0.997492	227075852
SRR15388869	PRJNA731148	AMPLICON	SAMN20593858	SRX11691367	SARS-CoV-2/Human/USA/AR-CDC-ASC210242695/2021	Illumina NovaSeq 6000	PAIRED	RT-PCR	VIRAL RNA	Severe acute respiratory syndrome coronavirus 2	Homo sapiens	ILLUMINA	2021-07-23	United States	North America	86	5464.84	7234	0.950941	163415005
SRR15388870	PRJNA731148	AMPLICON	SAMN20586469	SRX11691366	SARS-CoV-2/Human/USA/TN-CDC-ASC210242692/2021	Illumina NovaSeq 6000	PAIRED	RT-PCR	VIRAL RNA	Severe acute respiratory syndrome coronavirus 2	Homo sapiens	ILLUMINA	2021-07-23	United States	North America	64	4361.41	4361	0.892419	130419189
SRR15388871	PRJNA731148	AMPLICON	SAMN20589341	SRX11691365	SARS-CoV-2/Human/USA/CO-CDC-ASC210242691/2021	Illumina NovaSeq 6000	PAIRED	RT-PCR	VIRAL RNA	Severe acute respiratory syndrome coronavirus 2	Homo sapiens	ILLUMINA	2021-07-23	United States	North America	71	2477.28	900	0.764639	74078242
SRR15388872	PRJNA731148	AMPLICON	SAMN20586617	SRX11691364	SARS-CoV-2/Human/USA/PR-CDC-ASC210242690/2021	Illumina NovaSeq 6000	PAIRED	RT-PCR	VIRAL RNA	Severe acute respiratory syndrome coronavirus 2	Homo sapiens	ILLUMINA	2021-07-23	United States	North America	63	2577.49	1163	0.860382	77074541
SRR15388873	PRJNA731148	AMPLICON	SAMN20586470	SRX11691363	SARS-CoV-2/Human/USA/TN-CDC-ASC210242689/2021	Illumina NovaSeq 6000	PAIRED	RT-PCR	VIRAL RNA	Severe acute respiratory syndrome coronavirus 2	Homo sapiens	ILLUMINA	2021-07-24	United States	North America	77	3646.96	3124	0.932883	109055165
SRR15388875	PRJNA731148	AMPLICON	SAMN20592736	SRX11691361	SARS-CoV-2/Human/USA/CA-CDC-ASC210242687/2021	Illumina NovaSeq 6000	PAIRED	RT-PCR	VIRAL RNA	Severe acute respiratory syndrome coronavirus 2	Homo sapiens	ILLUMINA	2021-07-22	United States	North America	49	7103.93	7813	0.997358	212428836
SRR15388876	PRJNA731148	AMPLICON	SAMN20586218	SRX11691360	SARS-CoV-2/Human/USA/TX-CDC-ASC210242686/2021	Illumina NovaSeq 6000	PAIRED	RT-PCR	VIRAL RNA	Severe acute respiratory syndrome coronavirus 2	Homo sapiens	ILLUMINA	2021-07-23	United States	North America	30	2898.06	1	0.392904	86660799
SRR15388878	PRJNA731148	AMPLICON	SAMN20589466	SRX11691358	SARS-CoV-2/Human/USA/CA-CDC-ASC210247738/2021	Illumina NovaSeq 6000	PAIRED	RT-PCR	VIRAL RNA	Severe acute respiratory syndrome coronavirus 2	Homo sapiens	ILLUMINA	2021-07-26	United States	North America	60	2965.8	1845	0.913989	88686183
SRR15388879	PRJNA731148	AMPLICON	SAMN20588047	SRX11691357	SARS-CoV-2/Human/USA/FL-CDC-ASC210247737/2021	Illumina NovaSeq 6000	PAIRED	RT-PCR	VIRAL RNA	Severe acute respiratory syndrome coronavirus 2	Homo sapiens	ILLUMINA	2021-07-27	United States	North America	60	1350.61	687	0.894827	40387399
SRR15388880	PRJNA731148	AMPLICON	SAMN20588048	SRX11691356	SARS-CoV-2/Human/USA/FL-CDC-ASC210247736/2021	Illumina NovaSeq 6000	PAIRED	RT-PCR	VIRAL RNA	Severe acute respiratory syndrome coronavirus 2	Homo sapiens	ILLUMINA	2021-07-26	United States	North America	68	2071.08	978	0.853092	61931579
SRR15388881	PRJNA731148	AMPLICON	SAMN20587500	SRX11691355	SARS-CoV-2/Human/USA/IL-CDC-ASC210247735/2021	Illumina NovaSeq 6000	PAIRED	RT-PCR	VIRAL RNA	Severe acute respiratory syndrome coronavirus 2	Homo sapiens	ILLUMINA	2021-07-26	United States	North America	50	6303.94	7496	0.98134	188506804
SRR15388882	PRJNA731148	AMPLICON	SAMN20588049	SRX11691354	SARS-CoV-2/Human/USA/FL-CDC-ASC210247734/2021	Illumina NovaSeq 6000	PAIRED	RT-PCR	VIRAL RNA	Severe acute respiratory syndrome coronavirus 2	Homo sapiens	ILLUMINA	2021-07-26	United States	North America	73	754.732	189	0.604923	22568754
SRR15388883	PRJNA731148	AMPLICON	SAMN20589467	SRX11691353	SARS-CoV-2/Human/USA/CA-CDC-ASC210247733/2021	Illumina NovaSeq 6000	PAIRED	RT-PCR	VIRAL RNA	Severe acute respiratory syndrome coronavirus 2	Homo sapiens	ILLUMINA	2021-07-26	United States	North America	53	1172.22	782	0.951209	35053024
SRR15388884	PRJNA731148	AMPLICON	SAMN20589468	SRX11691352	SARS-CoV-2/Human/USA/CA-CDC-ASC210247732/2021	Illumina NovaSeq 6000	PAIRED	RT-PCR	VIRAL RNA	Severe acute respiratory syndrome coronavirus 2	Homo sapiens	ILLUMINA	2021-07-26	United States	North America	58	3293.6	2439	0.920409	98488378
SRR15388885	PRJNA731148	AMPLICON	SAMN20586699	SRX11691351	SARS-CoV-2/Human/USA/OH-CDC-ASC210247731/2021	Illumina NovaSeq 6000	PAIRED	RT-PCR	VIRAL RNA	Severe acute respiratory syndrome coronavirus 2	Homo sapiens	ILLUMINA	2021-07-26	United States	North America	51	7490.72	7938	0.998261	223995147
SRR15388886	PRJNA731148	AMPLICON	SAMN20586597	SRX11691350	SARS-CoV-2/Human/USA/PR-CDC-ASC210247730/2021	Illumina NovaSeq 6000	PAIRED	RT-PCR	VIRAL RNA	Severe acute respiratory syndrome coronavirus 2	Homo sapiens	ILLUMINA	2021-07-26	United States	North America	55	7216.42	7915	0.989299	215792755
SRR15388887	PRJNA731148	AMPLICON	SAMN20585934	SRX11691349	SARS-CoV-2/Human/USA/TX-CDC-ASC210247729/2021	Illumina NovaSeq 6000	PAIRED	RT-PCR	VIRAL RNA	Severe acute respiratory syndrome coronavirus 2	Homo sapiens	ILLUMINA	2021-07-25	United States	North America	54	6985.9	7911	0.996723	208899456
SRR15388889	PRJNA731148	AMPLICON	SAMN20585935	SRX11691347	SARS-CoV-2/Human/USA/TX-CDC-ASC210247727/2021	Illumina NovaSeq 6000	PAIRED	RT-PCR	VIRAL RNA	Severe acute respiratory syndrome coronavirus 2	Homo sapiens	ILLUMINA	2021-07-25	United States	North America	52	6580.15	7780	0.985085	196766278
SRR15388891	PRJNA731148	AMPLICON	SAMN20587624	SRX11691345	SARS-CoV-2/Human/USA/GA-CDC-ASC210247725/2021	Illumina NovaSeq 6000	PAIRED	RT-PCR	VIRAL RNA	Severe acute respiratory syndrome coronavirus 2	Homo sapiens	ILLUMINA	2021-07-26	United States	North America	33	3187.92	1898	0.68565	95328283
SRR15388893	PRJNA731148	AMPLICON	SAMN20587026	SRX11691343	SARS-CoV-2/Human/USA/NC-CDC-ASC210247723/2021	Illumina NovaSeq 6000	PAIRED	RT-PCR	VIRAL RNA	Severe acute respiratory syndrome coronavirus 2	Homo sapiens	ILLUMINA	2021-07-26	United States	North America	62	3622.03	2647	0.885697	108309609
SRR15388894	PRJNA731148	AMPLICON	SAMN20589470	SRX11691342	SARS-CoV-2/Human/USA/CA-CDC-ASC210247721/2021	Illumina NovaSeq 6000	PAIRED	RT-PCR	VIRAL RNA	Severe acute respiratory syndrome coronavirus 2	Homo sapiens	ILLUMINA	2021-07-26	United States	North America	52	6742.69	7675	0.997793	201626709
SRR15388895	PRJNA731148	AMPLICON	SAMN20589471	SRX11691341	SARS-CoV-2/Human/USA/CA-CDC-ASC210247720/2021	Illumina NovaSeq 6000	PAIRED	RT-PCR	VIRAL RNA	Severe acute respiratory syndrome coronavirus 2	Homo sapiens	ILLUMINA	2021-07-26	United States	North America	52	1336.17	1075	0.968431	39955361
SRR15388896	PRJNA731148	AMPLICON	SAMN20585937	SRX11691340	SARS-CoV-2/Human/USA/TX-CDC-ASC210247719/2021	Illumina NovaSeq 6000	PAIRED	RT-PCR	VIRAL RNA	Severe acute respiratory syndrome coronavirus 2	Homo sapiens	ILLUMINA	2021-07-24	United States	North America	50	6883.27	7772	0.995352	205830523
SRR15388897	PRJNA731148	AMPLICON	SAMN20589472	SRX11691339	SARS-CoV-2/Human/USA/CA-CDC-ASC210247718/2021	Illumina NovaSeq 6000	PAIRED	RT-PCR	VIRAL RNA	Severe acute respiratory syndrome coronavirus 2	Homo sapiens	ILLUMINA	2021-07-26	United States	North America	53	4520.58	4401	0.979835	135178820
SRR15388898	PRJNA731148	AMPLICON	SAMN20585938	SRX11691338	SARS-CoV-2/Human/USA/TX-CDC-ASC210247717/2021	Illumina NovaSeq 6000	PAIRED	RT-PCR	VIRAL RNA	Severe acute respiratory syndrome coronavirus 2	Homo sapiens	ILLUMINA	2021-07-25	United States	North America	55	7431.76	7941	0.996957	222232040
SRR15388900	PRJNA731148	AMPLICON	SAMN20585939	SRX11691336	SARS-CoV-2/Human/USA/TX-CDC-ASC210247715/2021	Illumina NovaSeq 6000	PAIRED	RT-PCR	VIRAL RNA	Severe acute respiratory syndrome coronavirus 2	Homo sapiens	ILLUMINA	2021-07-25	United States	North America	50	6553.54	7553	0.989499	195970438
SRR15388901	PRJNA731148	AMPLICON	SAMN20585940	SRX11691335	SARS-CoV-2/Human/USA/TX-CDC-ASC210247714/2021	Illumina NovaSeq 6000	PAIRED	RT-PCR	VIRAL RNA	Severe acute respiratory syndrome coronavirus 2	Homo sapiens	ILLUMINA	2021-07-24	United States	North America	52	4686.72	4608	0.975688	140146878
SRR15388903	PRJNA731148	AMPLICON	SAMN20585941	SRX11691333	SARS-CoV-2/Human/USA/TX-CDC-ASC210247712/2021	Illumina NovaSeq 6000	PAIRED	RT-PCR	VIRAL RNA	Severe acute respiratory syndrome coronavirus 2	Homo sapiens	ILLUMINA	2021-07-26	United States	North America	66	4764.25	5801	0.943417	142465412
SRR15388904	PRJNA731148	AMPLICON	SAMN20585942	SRX11691332	SARS-CoV-2/Human/USA/TX-CDC-ASC210247711/2021	Illumina NovaSeq 6000	PAIRED	RT-PCR	VIRAL RNA	Severe acute respiratory syndrome coronavirus 2	Homo sapiens	ILLUMINA	2021-07-24	United States	North America	64	4018.34	3777	0.912149	120160503
SRR15388905	PRJNA731148	AMPLICON	SAMN20585943	SRX11691331	SARS-CoV-2/Human/USA/TX-CDC-ASC210247710/2021	Illumina NovaSeq 6000	PAIRED	RT-PCR	VIRAL RNA	Severe acute respiratory syndrome coronavirus 2	Homo sapiens	ILLUMINA	2021-07-24	United States	North America	93	3807.07	3162	0.886165	113842856
SRR15388906	PRJNA731148	AMPLICON	SAMN20589474	SRX11691330	SARS-CoV-2/Human/USA/CA-CDC-ASC210247709/2021	Illumina NovaSeq 6000	PAIRED	RT-PCR	VIRAL RNA	Severe acute respiratory syndrome coronavirus 2	Homo sapiens	ILLUMINA	2021-07-25	United States	North America	121	3511.81	2759	0.881617	105013598
SRR15388907	PRJNA731148	AMPLICON	SAMN20585944	SRX11691329	SARS-CoV-2/Human/USA/TX-CDC-ASC210247708/2021	Illumina NovaSeq 6000	PAIRED	RT-PCR	VIRAL RNA	Severe acute respiratory syndrome coronavirus 2	Homo sapiens	ILLUMINA	2021-07-26	United States	North America	70	2780.28	1493	0.809551	83138704
SRR15388909	PRJNA731148	AMPLICON	SAMN20589476	SRX11691327	SARS-CoV-2/Human/USA/CA-CDC-ASC210247705/2021	Illumina NovaSeq 6000	PAIRED	RT-PCR	VIRAL RNA	Severe acute respiratory syndrome coronavirus 2	Homo sapiens	ILLUMINA	2021-07-26	United States	North America	52	4910.34	5110	0.973414	146833946
SRR15388911	PRJNA731148	AMPLICON	SAMN20588596	SRX11691325	SARS-CoV-2/Human/USA/FL-CDC-ASC210244275/2021	Illumina NovaSeq 6000	PAIRED	RT-PCR	VIRAL RNA	Severe acute respiratory syndrome coronavirus 2	Homo sapiens	ILLUMINA	2021-07-24	United States	North America	53	6447.96	7508	0.996857	192813458
SRR15388914	PRJNA731148	AMPLICON	SAMN20592543	SRX11691322	SARS-CoV-2/Human/USA/CA-CDC-ASC210244272/2021	Illumina NovaSeq 6000	PAIRED	RT-PCR	VIRAL RNA	Severe acute respiratory syndrome coronavirus 2	Homo sapiens	ILLUMINA	2021-07-24	United States	North America	56	6127	7112	0.986021	183215707
SRR15388917	PRJNA731148	AMPLICON	SAMN20592544	SRX11691319	SARS-CoV-2/Human/USA/CA-CDC-ASC210244268/2021	Illumina NovaSeq 6000	PAIRED	RT-PCR	VIRAL RNA	Severe acute respiratory syndrome coronavirus 2	Homo sapiens	ILLUMINA	2021-07-23	United States	North America	53	7197.58	7932	0.99077	215229256
SRR15388919	PRJNA731148	AMPLICON	SAMN20588602	SRX11691317	SARS-CoV-2/Human/USA/FL-CDC-ASC210244265/2021	Illumina NovaSeq 6000	PAIRED	RT-PCR	VIRAL RNA	Severe acute respiratory syndrome coronavirus 2	Homo sapiens	ILLUMINA	2021-07-24	United States	North America	66	2185.56	702	0.779387	65354683
SRR15388920	PRJNA731148	AMPLICON	SAMN20588603	SRX11691316	SARS-CoV-2/Human/USA/FL-CDC-ASC210244264/2021	Illumina NovaSeq 6000	PAIRED	RT-PCR	VIRAL RNA	Severe acute respiratory syndrome coronavirus 2	Homo sapiens	ILLUMINA	2021-07-24	United States	North America	92	2810.93	1455	0.828746	84055113
SRR15388922	PRJNA731148	AMPLICON	SAMN20588605	SRX11691314	SARS-CoV-2/Human/USA/FL-CDC-ASC210244262/2021	Illumina NovaSeq 6000	PAIRED	RT-PCR	VIRAL RNA	Severe acute respiratory syndrome coronavirus 2	Homo sapiens	ILLUMINA	2021-07-24	United States	North America	55	4876.36	5071	0.978397	145817664
SRR15388923	PRJNA731148	AMPLICON	SAMN20586420	SRX11691313	SARS-CoV-2/Human/USA/TN-CDC-ASC210244261/2021	Illumina NovaSeq 6000	PAIRED	RT-PCR	VIRAL RNA	Severe acute respiratory syndrome coronavirus 2	Homo sapiens	ILLUMINA	2021-07-25	United States	North America	40	7308.21	7935	0.996622	218537377
SRR15388924	PRJNA731148	AMPLICON	SAMN20588606	SRX11691312	SARS-CoV-2/Human/USA/FL-CDC-ASC210244260/2021	Illumina NovaSeq 6000	PAIRED	RT-PCR	VIRAL RNA	Severe acute respiratory syndrome coronavirus 2	Homo sapiens	ILLUMINA	2021-07-24	United States	North America	53	6420.79	7732	0.981808	192000751
SRR15388925	PRJNA731148	AMPLICON	SAMN20586421	SRX11691311	SARS-CoV-2/Human/USA/TN-CDC-ASC210244259/2021	Illumina NovaSeq 6000	PAIRED	RT-PCR	VIRAL RNA	Severe acute respiratory syndrome coronavirus 2	Homo sapiens	ILLUMINA	2021-07-25	United States	North America	51	6976.93	7886	0.987359	208631182
SRR15388926	PRJNA731148	AMPLICON	SAMN20586974	SRX11691310	SARS-CoV-2/Human/USA/NJ-CDC-ASC210244258/2021	Illumina NovaSeq 6000	PAIRED	RT-PCR	VIRAL RNA	Severe acute respiratory syndrome coronavirus 2	Homo sapiens	ILLUMINA	2021-07-24	United States	North America	52	2503.5	1834	0.968766	74862241
SRR15388927	PRJNA731148	AMPLICON	SAMN20588607	SRX11691309	SARS-CoV-2/Human/USA/FL-CDC-ASC210244257/2021	Illumina NovaSeq 6000	PAIRED	RT-PCR	VIRAL RNA	Severe acute respiratory syndrome coronavirus 2	Homo sapiens	ILLUMINA	2021-07-24	United States	North America	50	7446.36	7948	0.993579	222668583
SRR15388929	PRJNA731148	AMPLICON	SAMN20588609	SRX11691307	SARS-CoV-2/Human/USA/FL-CDC-ASC210244255/2021	Illumina NovaSeq 6000	PAIRED	RT-PCR	VIRAL RNA	Severe acute respiratory syndrome coronavirus 2	Homo sapiens	ILLUMINA	2021-07-24	United States	North America	53	7292.13	7908	0.98873	218056660
SRR15388930	PRJNA731148	AMPLICON	SAMN20588610	SRX11691306	SARS-CoV-2/Human/USA/FL-CDC-ASC210244254/2021	Illumina NovaSeq 6000	PAIRED	RT-PCR	VIRAL RNA	Severe acute respiratory syndrome coronavirus 2	Homo sapiens	ILLUMINA	2021-07-24	United States	North America	50	7419.81	7931	0.997492	221874586
SRR15388932	PRJNA731148	AMPLICON	SAMN20592545	SRX11691304	SARS-CoV-2/Human/USA/CA-CDC-ASC210244251/2021	Illumina NovaSeq 6000	PAIRED	RT-PCR	VIRAL RNA	Severe acute respiratory syndrome coronavirus 2	Homo sapiens	ILLUMINA	2021-07-24	United States	North America	69	4128.55	3864	0.921914	123456174
SRR15388933	PRJNA731148	AMPLICON	SAMN20592546	SRX11691303	SARS-CoV-2/Human/USA/CA-CDC-ASC210244250/2021	Illumina NovaSeq 6000	PAIRED	RT-PCR	VIRAL RNA	Severe acute respiratory syndrome coronavirus 2	Homo sapiens	ILLUMINA	2021-07-24	United States	North America	83	3657.46	2784	0.896632	109368918
SRR15388934	PRJNA731148	AMPLICON	SAMN20592547	SRX11691302	SARS-CoV-2/Human/USA/CA-CDC-ASC210244249/2021	Illumina NovaSeq 6000	PAIRED	RT-PCR	VIRAL RNA	Severe acute respiratory syndrome coronavirus 2	Homo sapiens	ILLUMINA	2021-07-24	United States	North America	60	6535.78	7854	0.977293	195439573
SRR15388936	PRJNA731148	AMPLICON	SAMN20592549	SRX11691300	SARS-CoV-2/Human/USA/CA-CDC-ASC210244247/2021	Illumina NovaSeq 6000	PAIRED	RT-PCR	VIRAL RNA	Severe acute respiratory syndrome coronavirus 2	Homo sapiens	ILLUMINA	2021-07-24	United States	North America	53	6476.4	7758	0.985888	193663758
SRR15388937	PRJNA731148	AMPLICON	SAMN20592550	SRX11691299	SARS-CoV-2/Human/USA/CA-CDC-ASC210244246/2021	Illumina NovaSeq 6000	PAIRED	RT-PCR	VIRAL RNA	Severe acute respiratory syndrome coronavirus 2	Homo sapiens	ILLUMINA	2021-07-24	United States	North America	59	5913.2	7327	0.956927	176822481
SRR15388938	PRJNA731148	AMPLICON	SAMN20592551	SRX11691298	SARS-CoV-2/Human/USA/CA-CDC-ASC210244245/2021	Illumina NovaSeq 6000	PAIRED	RT-PCR	VIRAL RNA	Severe acute respiratory syndrome coronavirus 2	Homo sapiens	ILLUMINA	2021-07-24	United States	North America	52	6188.73	7703	0.975253	185061490
SRR15388939	PRJNA731148	AMPLICON	SAMN20592552	SRX11691297	SARS-CoV-2/Human/USA/CA-CDC-ASC210244244/2021	Illumina NovaSeq 6000	PAIRED	RT-PCR	VIRAL RNA	Severe acute respiratory syndrome coronavirus 2	Homo sapiens	ILLUMINA	2021-07-24	United States	North America	49	6444.69	7816	0.991305	192715515
SRR15388940	PRJNA731148	AMPLICON	SAMN20592553	SRX11691296	SARS-CoV-2/Human/USA/CA-CDC-ASC210244241/2021	Illumina NovaSeq 6000	PAIRED	RT-PCR	VIRAL RNA	Severe acute respiratory syndrome coronavirus 2	Homo sapiens	ILLUMINA	2021-07-24	United States	North America	76	5182.69	6784	0.92158	154977872
SRR15388941	PRJNA731148	AMPLICON	SAMN20592554	SRX11691295	SARS-CoV-2/Human/USA/CA-CDC-ASC210244240/2021	Illumina NovaSeq 6000	PAIRED	RT-PCR	VIRAL RNA	Severe acute respiratory syndrome coronavirus 2	Homo sapiens	ILLUMINA	2021-07-23	United States	North America	49	6129.35	7598	0.988463	183286062
SRR15388943	PRJNA731148	AMPLICON	SAMN20586305	SRX11691293	SARS-CoV-2/Human/USA/TX-CDC-ASC210162493/2021	Illumina NovaSeq 6000	PAIRED	RT-PCR	VIRAL RNA	Severe acute respiratory syndrome coronavirus 2	Homo sapiens	ILLUMINA	2021-07-21	United States	North America	49	5082.89	5605	0.986423	151993571
SRR15388944	PRJNA731148	AMPLICON	SAMN20586306	SRX11691292	SARS-CoV-2/Human/USA/TX-CDC-ASC210162492/2021	Illumina NovaSeq 6000	PAIRED	RT-PCR	VIRAL RNA	Severe acute respiratory syndrome coronavirus 2	Homo sapiens	ILLUMINA	2021-07-21	United States	North America	54	4703.68	4574	0.958499	140654195
SRR15388945	PRJNA731148	AMPLICON	SAMN20587725	SRX11691291	SARS-CoV-2/Human/USA/GA-CDC-ASC210162491/2021	Illumina NovaSeq 6000	PAIRED	RT-PCR	VIRAL RNA	Severe acute respiratory syndrome coronavirus 2	Homo sapiens	ILLUMINA	2021-07-21	United States	North America	57	7397.26	7953	0.995385	221200142
SRR15388946	PRJNA731148	AMPLICON	SAMN20589242	SRX11691290	SARS-CoV-2/Human/USA/FL-CDC-ASC210162490/2021	Illumina NovaSeq 6000	PAIRED	RT-PCR	VIRAL RNA	Severe acute respiratory syndrome coronavirus 2	Homo sapiens	ILLUMINA	2021-07-21	United States	North America	81	4125.99	3725	0.890546	123379417
SRR15388947	PRJNA731148	AMPLICON	SAMN20589243	SRX11691289	SARS-CoV-2/Human/USA/FL-CDC-ASC210162489/2021	Illumina NovaSeq 6000	PAIRED	RT-PCR	VIRAL RNA	Severe acute respiratory syndrome coronavirus 2	Homo sapiens	ILLUMINA	2021-07-21	United States	North America	52	5162.38	6171	0.947664	154370790
SRR15388949	PRJNA731148	AMPLICON	SAMN20589244	SRX11691287	SARS-CoV-2/Human/USA/FL-CDC-ASC210162487/2021	Illumina NovaSeq 6000	PAIRED	RT-PCR	VIRAL RNA	Severe acute respiratory syndrome coronavirus 2	Homo sapiens	ILLUMINA	2021-07-21	United States	North America	54	6065.78	7574	0.960439	181385140
SRR15388950	PRJNA731148	AMPLICON	SAMN20587108	SRX11691286	SARS-CoV-2/Human/USA/MT-CDC-ASC210162486/2021	Illumina NovaSeq 6000	PAIRED	RT-PCR	VIRAL RNA	Severe acute respiratory syndrome coronavirus 2	Homo sapiens	ILLUMINA	2021-07-21	United States	North America	55	7364.04	7945	0.997492	220206843
SRR15388951	PRJNA731148	AMPLICON	SAMN20587438	SRX11691285	SARS-CoV-2/Human/USA/LA-CDC-ASC210162485/2021	Illumina NovaSeq 6000	PAIRED	RT-PCR	VIRAL RNA	Severe acute respiratory syndrome coronavirus 2	Homo sapiens	ILLUMINA	2021-07-21	United States	North America	51	7492.57	7943	0.997291	224050468
SRR15388952	PRJNA731148	AMPLICON	SAMN20586594	SRX11691284	SARS-CoV-2/Human/USA/RI-CDC-ASC210162484/2021	Illumina NovaSeq 6000	PAIRED	RT-PCR	VIRAL RNA	Severe acute respiratory syndrome coronavirus 2	Homo sapiens	ILLUMINA	2021-07-20	United States	North America	52	6558.89	7621	0.994047	196130604
SRR15388953	PRJNA731148	AMPLICON	SAMN20586595	SRX11691283	SARS-CoV-2/Human/USA/RI-CDC-ASC210162483/2021	Illumina NovaSeq 6000	PAIRED	RT-PCR	VIRAL RNA	Severe acute respiratory syndrome coronavirus 2	Homo sapiens	ILLUMINA	2021-07-21	United States	North America	48	7281.28	7934	0.987627	217732162
SRR15388957	PRJNA731148	AMPLICON	SAMN20593215	SRX11691279	SARS-CoV-2/Human/USA/CA-CDC-ASC210162479/2021	Illumina NovaSeq 6000	PAIRED	RT-PCR	VIRAL RNA	Severe acute respiratory syndrome coronavirus 2	Homo sapiens	ILLUMINA	2021-07-21	United States	North America	53	7164.06	7926	0.987225	214226978
SRR15388958	PRJNA731148	AMPLICON	SAMN20587439	SRX11691278	SARS-CoV-2/Human/USA/LA-CDC-ASC210162478/2021	Illumina NovaSeq 6000	PAIRED	RT-PCR	VIRAL RNA	Severe acute respiratory syndrome coronavirus 2	Homo sapiens	ILLUMINA	2021-07-20	United States	North America	55	6348.74	7856	0.970371	189846439
SRR15388959	PRJNA731148	AMPLICON	SAMN20593949	SRX11691277	SARS-CoV-2/Human/USA/AL-CDC-ASC210162477/2021	Illumina NovaSeq 6000	PAIRED	RT-PCR	VIRAL RNA	Severe acute respiratory syndrome coronavirus 2	Homo sapiens	ILLUMINA	2021-07-21	United States	North America	50	7091.2	7890	0.994415	212048114
SRR15388960	PRJNA731148	AMPLICON	SAMN20586307	SRX11691276	SARS-CoV-2/Human/USA/TX-CDC-ASC210159549/2021	Illumina NovaSeq 6000	PAIRED	RT-PCR	VIRAL RNA	Severe acute respiratory syndrome coronavirus 2	Homo sapiens	ILLUMINA	2021-07-19	United States	North America	62	3125.77	2235	0.879377	93469908
SRR15388961	PRJNA731148	AMPLICON	SAMN20587580	SRX11691275	SARS-CoV-2/Human/USA/IL-CDC-ASC210158844/2021	Illumina NovaSeq 6000	PAIRED	RT-PCR	VIRAL RNA	Severe acute respiratory syndrome coronavirus 2	Homo sapiens	ILLUMINA	2021-07-17	United States	North America	54	7201.66	7838	0.994984	215351092
SRR15388962	PRJNA731148	AMPLICON	SAMN20587581	SRX11691274	SARS-CoV-2/Human/USA/IL-CDC-ASC210158843/2021	Illumina NovaSeq 6000	PAIRED	RT-PCR	VIRAL RNA	Severe acute respiratory syndrome coronavirus 2	Homo sapiens	ILLUMINA	2021-07-17	United States	North America	68	1035.35	710	0.929171	30960177
SRR15388963	PRJNA731148	AMPLICON	SAMN20587198	SRX11691273	SARS-CoV-2/Human/USA/MO-CDC-ASC210158842/2021	Illumina NovaSeq 6000	PAIRED	RT-PCR	VIRAL RNA	Severe acute respiratory syndrome coronavirus 2	Homo sapiens	ILLUMINA	2021-07-17	United States	North America	55	6879.66	7772	0.982577	205722520
SRR15388964	PRJNA731148	AMPLICON	SAMN20587582	SRX11691272	SARS-CoV-2/Human/USA/IL-CDC-ASC210158841/2021	Illumina NovaSeq 6000	PAIRED	RT-PCR	VIRAL RNA	Severe acute respiratory syndrome coronavirus 2	Homo sapiens	ILLUMINA	2021-07-17	United States	North America	93	3398.73	2067	0.829482	101632225
SRR15388965	PRJNA731148	AMPLICON	SAMN20587583	SRX11691271	SARS-CoV-2/Human/USA/IL-CDC-ASC210158840/2021	Illumina NovaSeq 6000	PAIRED	RT-PCR	VIRAL RNA	Severe acute respiratory syndrome coronavirus 2	Homo sapiens	ILLUMINA	2021-07-17	United States	North America	54	7636.75	7951	0.997559	228361790
SRR15388971	PRJNA731148	AMPLICON	SAMN20589249	SRX11691265	SARS-CoV-2/Human/USA/FL-CDC-ASC210158826/2021	Illumina NovaSeq 6000	PAIRED	RT-PCR	VIRAL RNA	Severe acute respiratory syndrome coronavirus 2	Homo sapiens	ILLUMINA	2021-07-17	United States	North America	51	5377.9	6175	0.981273	160815403
SRR15388972	PRJNA731148	AMPLICON	SAMN20589250	SRX11691264	SARS-CoV-2/Human/USA/FL-CDC-ASC210158825/2021	Illumina NovaSeq 6000	PAIRED	RT-PCR	VIRAL RNA	Severe acute respiratory syndrome coronavirus 2	Homo sapiens	ILLUMINA	2021-07-17	United States	North America	52	7549.02	7952	0.998662	225738466
SRR15388974	PRJNA731148	AMPLICON	SAMN20591565	SRX11691262	SARS-CoV-2/Human/USA/CA-CDC-ASC210245615/2021	Illumina NovaSeq 6000	PAIRED	RT-PCR	VIRAL RNA	Severe acute respiratory syndrome coronavirus 2	Homo sapiens	ILLUMINA	2021-07-23	United States	North America	91	615.244	260	0.771361	18397653
SRR15388975	PRJNA731148	AMPLICON	SAMN20588338	SRX11691261	SARS-CoV-2/Human/USA/FL-CDC-ASC210245614/2021	Illumina NovaSeq 6000	PAIRED	RT-PCR	VIRAL RNA	Severe acute respiratory syndrome coronavirus 2	Homo sapiens	ILLUMINA	2021-07-25	United States	North America	59	5907.21	7512	0.972812	176643224
SRR15388976	PRJNA731148	AMPLICON	SAMN20588339	SRX11691260	SARS-CoV-2/Human/USA/FL-CDC-ASC210245613/2021	Illumina NovaSeq 6000	PAIRED	RT-PCR	VIRAL RNA	Severe acute respiratory syndrome coronavirus 2	Homo sapiens	ILLUMINA	2021-07-25	United States	North America	51	7224.23	7934	0.997358	216026045
SRR15388977	PRJNA731148	AMPLICON	SAMN20591566	SRX11691259	SARS-CoV-2/Human/USA/CA-CDC-ASC210245612/2021	Illumina NovaSeq 6000	PAIRED	RT-PCR	VIRAL RNA	Severe acute respiratory syndrome coronavirus 2	Homo sapiens	ILLUMINA	2021-07-25	United States	North America	50	7309.14	7917	0.994917	218565317
SRR15388978	PRJNA731148	AMPLICON	SAMN20591567	SRX11691258	SARS-CoV-2/Human/USA/CA-CDC-ASC210245611/2021	Illumina NovaSeq 6000	PAIRED	RT-PCR	VIRAL RNA	Severe acute respiratory syndrome coronavirus 2	Homo sapiens	ILLUMINA	2021-07-25	United States	North America	57	6729.87	7733	0.989098	201243177
SRR15388979	PRJNA731148	AMPLICON	SAMN20588340	SRX11691257	SARS-CoV-2/Human/USA/FL-CDC-ASC210245610/2021	Illumina NovaSeq 6000	PAIRED	RT-PCR	VIRAL RNA	Severe acute respiratory syndrome coronavirus 2	Homo sapiens	ILLUMINA	2021-07-25	United States	North America	45	4997.12	5208	0.991472	149428914
SRR15388981	PRJNA731148	AMPLICON	SAMN20591569	SRX11691255	SARS-CoV-2/Human/USA/CA-CDC-ASC210245607/2021	Illumina NovaSeq 6000	PAIRED	RT-PCR	VIRAL RNA	Severe acute respiratory syndrome coronavirus 2	Homo sapiens	ILLUMINA	2021-07-24	United States	North America	52	6885.42	7797	0.991171	205894582
SRR15388983	PRJNA731148	AMPLICON	SAMN20591571	SRX11691253	SARS-CoV-2/Human/USA/CA-CDC-ASC210245605/2021	Illumina NovaSeq 6000	PAIRED	RT-PCR	VIRAL RNA	Severe acute respiratory syndrome coronavirus 2	Homo sapiens	ILLUMINA	2021-07-24	United States	North America	52	7391.83	7906	0.997024	221037900
SRR15388985	PRJNA731148	AMPLICON	SAMN20591573	SRX11691251	SARS-CoV-2/Human/USA/CA-CDC-ASC210245603/2021	Illumina NovaSeq 6000	PAIRED	RT-PCR	VIRAL RNA	Severe acute respiratory syndrome coronavirus 2	Homo sapiens	ILLUMINA	2021-07-24	United States	North America	51	7417.35	7928	0.997458	221801152
SRR15388987	PRJNA731148	AMPLICON	SAMN20591575	SRX11691249	SARS-CoV-2/Human/USA/CA-CDC-ASC210245599/2021	Illumina NovaSeq 6000	PAIRED	RT-PCR	VIRAL RNA	Severe acute respiratory syndrome coronavirus 2	Homo sapiens	ILLUMINA	2021-07-24	United States	North America	84	2725.5	1254	0.801692	81500703
SRR15388988	PRJNA731148	AMPLICON	SAMN20591576	SRX11691248	SARS-CoV-2/Human/USA/CA-CDC-ASC210245598/2021	Illumina NovaSeq 6000	PAIRED	RT-PCR	VIRAL RNA	Severe acute respiratory syndrome coronavirus 2	Homo sapiens	ILLUMINA	2021-07-23	United States	North America	88	2333.54	854	0.81149	69779842
SRR15388989	PRJNA731148	AMPLICON	SAMN20591577	SRX11691247	SARS-CoV-2/Human/USA/CA-CDC-ASC210245597/2021	Illumina NovaSeq 6000	PAIRED	RT-PCR	VIRAL RNA	Severe acute respiratory syndrome coronavirus 2	Homo sapiens	ILLUMINA	2021-07-24	United States	North America	72	4741.28	5561	0.917065	141778643
SRR15388990	PRJNA731148	AMPLICON	SAMN20591578	SRX11691246	SARS-CoV-2/Human/USA/CA-CDC-ASC210245596/2021	Illumina NovaSeq 6000	PAIRED	RT-PCR	VIRAL RNA	Severe acute respiratory syndrome coronavirus 2	Homo sapiens	ILLUMINA	2021-07-24	United States	North America	52	4753.44	4830	0.98542	142142079
SRR15388991	PRJNA731148	AMPLICON	SAMN20591579	SRX11691245	SARS-CoV-2/Human/USA/CA-CDC-ASC210245595/2021	Illumina NovaSeq 6000	PAIRED	RT-PCR	VIRAL RNA	Severe acute respiratory syndrome coronavirus 2	Homo sapiens	ILLUMINA	2021-07-23	United States	North America	54	6880.4	7780	0.987092	205744681
SRR15388993	PRJNA731148	AMPLICON	SAMN20591581	SRX11691243	SARS-CoV-2/Human/USA/CA-CDC-ASC210245593/2021	Illumina NovaSeq 6000	PAIRED	RT-PCR	VIRAL RNA	Severe acute respiratory syndrome coronavirus 2	Homo sapiens	ILLUMINA	2021-07-23	United States	North America	45	4211	3984	0.979601	125921489
SRR15388994	PRJNA731148	AMPLICON	SAMN20591582	SRX11691242	SARS-CoV-2/Human/USA/CA-CDC-ASC210245592/2021	Illumina NovaSeq 6000	PAIRED	RT-PCR	VIRAL RNA	Severe acute respiratory syndrome coronavirus 2	Homo sapiens	ILLUMINA	2021-07-24	United States	North America	51	7408.09	7935	0.993947	221524133
SRR15388995	PRJNA731148	AMPLICON	SAMN20588341	SRX11691241	SARS-CoV-2/Human/USA/FL-CDC-ASC210245591/2021	Illumina NovaSeq 6000	PAIRED	RT-PCR	VIRAL RNA	Severe acute respiratory syndrome coronavirus 2	Homo sapiens	ILLUMINA	2021-07-25	United States	North America	46	6681.84	7651	0.996556	199807058
SRR15388996	PRJNA731148	AMPLICON	SAMN20588342	SRX11691240	SARS-CoV-2/Human/USA/FL-CDC-ASC210245590/2021	Illumina NovaSeq 6000	PAIRED	RT-PCR	VIRAL RNA	Severe acute respiratory syndrome coronavirus 2	Homo sapiens	ILLUMINA	2021-07-25	United States	North America	48	7181.96	7905	0.990068	214762044
SRR15388997	PRJNA731148	AMPLICON	SAMN20588343	SRX11691239	SARS-CoV-2/Human/USA/FL-CDC-ASC210245589/2021	Illumina NovaSeq 6000	PAIRED	RT-PCR	VIRAL RNA	Severe acute respiratory syndrome coronavirus 2	Homo sapiens	ILLUMINA	2021-07-25	United States	North America	48	7310.75	7940	0.991038	218613446
SRR15388998	PRJNA731148	AMPLICON	SAMN20588344	SRX11691238	SARS-CoV-2/Human/USA/FL-CDC-ASC210245588/2021	Illumina NovaSeq 6000	PAIRED	RT-PCR	VIRAL RNA	Severe acute respiratory syndrome coronavirus 2	Homo sapiens	ILLUMINA	2021-07-25	United States	North America	52	2739.1	1638	0.923051	81907444
SRR15388999	PRJNA731148	AMPLICON	SAMN20588345	SRX11691237	SARS-CoV-2/Human/USA/FL-CDC-ASC210245587/2021	Illumina NovaSeq 6000	PAIRED	RT-PCR	VIRAL RNA	Severe acute respiratory syndrome coronavirus 2	Homo sapiens	ILLUMINA	2021-07-25	United States	North America	58	5405.87	6422	0.973815	161651663
SRR15389001	PRJNA731148	AMPLICON	SAMN20588347	SRX11691235	SARS-CoV-2/Human/USA/FL-CDC-ASC210245585/2021	Illumina NovaSeq 6000	PAIRED	RT-PCR	VIRAL RNA	Severe acute respiratory syndrome coronavirus 2	Homo sapiens	ILLUMINA	2021-07-25	United States	North America	95	3723.71	3306	0.906732	111350090
SRR15389002	PRJNA731148	AMPLICON	SAMN20591583	SRX11691234	SARS-CoV-2/Human/USA/CA-CDC-ASC210245581/2021	Illumina NovaSeq 6000	PAIRED	RT-PCR	VIRAL RNA	Severe acute respiratory syndrome coronavirus 2	Homo sapiens	ILLUMINA	2021-07-24	United States	North America	50	7050.38	7844	0.994382	210827408
SRR15389003	PRJNA731148	AMPLICON	SAMN20591584	SRX11691233	SARS-CoV-2/Human/USA/CA-CDC-ASC210245580/2021	Illumina NovaSeq 6000	PAIRED	RT-PCR	VIRAL RNA	Severe acute respiratory syndrome coronavirus 2	Homo sapiens	ILLUMINA	2021-07-24	United States	North America	53	7437	7937	0.997291	222388470
SRR15389005	PRJNA731148	AMPLICON	SAMN20588349	SRX11691231	SARS-CoV-2/Human/USA/FL-CDC-ASC210245578/2021	Illumina NovaSeq 6000	PAIRED	RT-PCR	VIRAL RNA	Severe acute respiratory syndrome coronavirus 2	Homo sapiens	ILLUMINA	2021-07-25	United States	North America	53	5693.16	6430	0.979801	170242421
SRR15389006	PRJNA731148	AMPLICON	SAMN20592738	SRX11691230	SARS-CoV-2/Human/USA/CA-CDC-ASC210242684/2021	Illumina NovaSeq 6000	PAIRED	RT-PCR	VIRAL RNA	Severe acute respiratory syndrome coronavirus 2	Homo sapiens	ILLUMINA	2021-07-23	United States	North America	51	5485.64	6194	0.980972	164037225
SRR15389007	PRJNA731148	AMPLICON	SAMN20587701	SRX11691229	SARS-CoV-2/Human/USA/GA-CDC-ASC210242683/2021	Illumina NovaSeq 6000	PAIRED	RT-PCR	VIRAL RNA	Severe acute respiratory syndrome coronavirus 2	Homo sapiens	ILLUMINA	2021-07-23	United States	North America	54	7516.18	7957	0.992342	224756341
SRR15389009	PRJNA731148	AMPLICON	SAMN20585862	SRX11691227	SARS-CoV-2/Human/USA/UT-CDC-ASC210242681/2021	Illumina NovaSeq 6000	PAIRED	RT-PCR	VIRAL RNA	Severe acute respiratory syndrome coronavirus 2	Homo sapiens	ILLUMINA	2021-07-23	United States	North America	57	7494.83	7946	0.997425	224117935
SRR15389010	PRJNA731148	AMPLICON	SAMN20585863	SRX11691226	SARS-CoV-2/Human/USA/UT-CDC-ASC210242680/2021	Illumina NovaSeq 6000	PAIRED	RT-PCR	VIRAL RNA	Severe acute respiratory syndrome coronavirus 2	Homo sapiens	ILLUMINA	2021-07-23	United States	North America	50	7448.54	7935	0.996957	222733830
SRR15389012	PRJNA731148	AMPLICON	SAMN20588961	SRX11691224	SARS-CoV-2/Human/USA/FL-CDC-ASC210242677/2021	Illumina NovaSeq 6000	PAIRED	RT-PCR	VIRAL RNA	Severe acute respiratory syndrome coronavirus 2	Homo sapiens	ILLUMINA	2021-07-23	United States	North America	52	6913.89	7714	0.995753	206745926
SRR15389014	PRJNA731148	AMPLICON	SAMN20588963	SRX11691222	SARS-CoV-2/Human/USA/FL-CDC-ASC210242674/2021	Illumina NovaSeq 6000	PAIRED	RT-PCR	VIRAL RNA	Severe acute respiratory syndrome coronavirus 2	Homo sapiens	ILLUMINA	2021-07-23	United States	North America	57	6536.7	7699	0.96813	195466866
SRR15389015	PRJNA731148	AMPLICON	SAMN20588964	SRX11691221	SARS-CoV-2/Human/USA/FL-CDC-ASC210242673/2021	Illumina NovaSeq 6000	PAIRED	RT-PCR	VIRAL RNA	Severe acute respiratory syndrome coronavirus 2	Homo sapiens	ILLUMINA	2021-07-23	United States	North America	45	5915.48	6868	0.982811	176890523
SRR15389018	PRJNA731148	AMPLICON	SAMN20588966	SRX11691218	SARS-CoV-2/Human/USA/FL-CDC-ASC210242669/2021	Illumina NovaSeq 6000	PAIRED	RT-PCR	VIRAL RNA	Severe acute respiratory syndrome coronavirus 2	Homo sapiens	ILLUMINA	2021-07-23	United States	North America	54	4949.08	5648	0.949403	147992288
SRR15389019	PRJNA731148	AMPLICON	SAMN20588967	SRX11691217	SARS-CoV-2/Human/USA/FL-CDC-ASC210242668/2021	Illumina NovaSeq 6000	PAIRED	RT-PCR	VIRAL RNA	Severe acute respiratory syndrome coronavirus 2	Homo sapiens	ILLUMINA	2021-07-23	United States	North America	51	6552.01	7831	0.969769	195924860
SRR15389021	PRJNA731148	AMPLICON	SAMN20588969	SRX11691215	SARS-CoV-2/Human/USA/FL-CDC-ASC210242666/2021	Illumina NovaSeq 6000	PAIRED	RT-PCR	VIRAL RNA	Severe acute respiratory syndrome coronavirus 2	Homo sapiens	ILLUMINA	2021-07-23	United States	North America	53	7475.61	7941	0.997224	223543046
SRR15389022	PRJNA731148	AMPLICON	SAMN20592740	SRX11691214	SARS-CoV-2/Human/USA/CA-CDC-ASC210242665/2021	Illumina NovaSeq 6000	PAIRED	RT-PCR	VIRAL RNA	Severe acute respiratory syndrome coronavirus 2	Homo sapiens	ILLUMINA	2021-07-22	United States	North America	50	5390.47	5916	0.987125	161191132
SRR15389023	PRJNA731148	AMPLICON	SAMN20592741	SRX11691213	SARS-CoV-2/Human/USA/CA-CDC-ASC210242664/2021	Illumina NovaSeq 6000	PAIRED	RT-PCR	VIRAL RNA	Severe acute respiratory syndrome coronavirus 2	Homo sapiens	ILLUMINA	2021-07-23	United States	North America	52	5423.51	5952	0.981139	162179269
SRR15389026	PRJNA731148	AMPLICON	SAMN20592743	SRX11691210	SARS-CoV-2/Human/USA/CA-CDC-ASC210242660/2021	Illumina NovaSeq 6000	PAIRED	RT-PCR	VIRAL RNA	Severe acute respiratory syndrome coronavirus 2	Homo sapiens	ILLUMINA	2021-07-23	United States	North America	50	7449.09	7947	0.994081	222750084
SRR15389027	PRJNA731148	AMPLICON	SAMN20592744	SRX11691209	SARS-CoV-2/Human/USA/CA-CDC-ASC210242659/2021	Illumina NovaSeq 6000	PAIRED	RT-PCR	VIRAL RNA	Severe acute respiratory syndrome coronavirus 2	Homo sapiens	ILLUMINA	2021-07-23	United States	North America	56	5672.58	6489	0.993044	169627050
SRR15389028	PRJNA731148	AMPLICON	SAMN20592745	SRX11691208	SARS-CoV-2/Human/USA/CA-CDC-ASC210242658/2021	Illumina NovaSeq 6000	PAIRED	RT-PCR	VIRAL RNA	Severe acute respiratory syndrome coronavirus 2	Homo sapiens	ILLUMINA	2021-07-23	United States	North America	56	7470.41	7944	0.998395	223387543
SRR15389030	PRJNA731148	AMPLICON	SAMN20588971	SRX11691206	SARS-CoV-2/Human/USA/FL-CDC-ASC210242655/2021	Illumina NovaSeq 6000	PAIRED	RT-PCR	VIRAL RNA	Severe acute respiratory syndrome coronavirus 2	Homo sapiens	ILLUMINA	2021-07-23	United States	North America	73	2476.51	825	0.803097	74055109
SRR15389031	PRJNA731148	AMPLICON	SAMN20586907	SRX11691205	SARS-CoV-2/Human/USA/NV-CDC-ASC210242654/2021	Illumina NovaSeq 6000	PAIRED	RT-PCR	VIRAL RNA	Severe acute respiratory syndrome coronavirus 2	Homo sapiens	ILLUMINA	2021-07-23	United States	North America	51	6962.66	7896	0.992442	208204308
SRR15389032	PRJNA731148	AMPLICON	SAMN20588972	SRX11691204	SARS-CoV-2/Human/USA/FL-CDC-ASC210242653/2021	Illumina NovaSeq 6000	PAIRED	RT-PCR	VIRAL RNA	Severe acute respiratory syndrome coronavirus 2	Homo sapiens	ILLUMINA	2021-07-23	United States	North America	55	5096.6	5562	0.955055	152403510
SRR15389034	PRJNA731148	AMPLICON	SAMN20588974	SRX11691202	SARS-CoV-2/Human/USA/FL-CDC-ASC210242651/2021	Illumina NovaSeq 6000	PAIRED	RT-PCR	VIRAL RNA	Severe acute respiratory syndrome coronavirus 2	Homo sapiens	ILLUMINA	2021-07-23	United States	North America	53	6145.7	7132	0.978096	183774769
SRR15389038	PRJNA731148	AMPLICON	SAMN20586536	SRX11691198	SARS-CoV-2/Human/USA/TN-CDC-ASC210158784/2021	Illumina NovaSeq 6000	PAIRED	RT-PCR	VIRAL RNA	Severe acute respiratory syndrome coronavirus 2	Homo sapiens	ILLUMINA	2021-07-18	United States	North America	38	7062.24	7927	0.997325	211182187
SRR15389039	PRJNA731148	AMPLICON	SAMN20593216	SRX11691197	SARS-CoV-2/Human/USA/CA-CDC-ASC210158738/2021	Illumina NovaSeq 6000	PAIRED	RT-PCR	VIRAL RNA	Severe acute respiratory syndrome coronavirus 2	Homo sapiens	ILLUMINA	2021-07-17	United States	North America	53	6661.19	7709	0.995719	199189533
SRR15389042	PRJNA731148	AMPLICON	SAMN20593217	SRX11691194	SARS-CoV-2/Human/USA/CA-CDC-ASC210158692/2021	Illumina NovaSeq 6000	PAIRED	RT-PCR	VIRAL RNA	Severe acute respiratory syndrome coronavirus 2	Homo sapiens	ILLUMINA	2021-07-16	United States	North America	65	395.917	296	0.770692	11839111
SRR15389043	PRJNA731148	AMPLICON	SAMN20589252	SRX11691193	SARS-CoV-2/Human/USA/FL-CDC-ASC210158671/2021	Illumina NovaSeq 6000	PAIRED	RT-PCR	VIRAL RNA	Severe acute respiratory syndrome coronavirus 2	Homo sapiens	ILLUMINA	2021-07-17	United States	North America	50	4036.1	3779	0.986924	120691532
SRR15389045	PRJNA731148	AMPLICON	SAMN20589253	SRX11691191	SARS-CoV-2/Human/USA/FL-CDC-ASC210158465/2021	Illumina NovaSeq 6000	PAIRED	RT-PCR	VIRAL RNA	Severe acute respiratory syndrome coronavirus 2	Homo sapiens	ILLUMINA	2021-07-17	United States	North America	59	6107.46	7336	0.977293	182631495
SRR15389046	PRJNA731148	AMPLICON	SAMN20589254	SRX11691190	SARS-CoV-2/Human/USA/FL-CDC-ASC210158454/2021	Illumina NovaSeq 6000	PAIRED	RT-PCR	VIRAL RNA	Severe acute respiratory syndrome coronavirus 2	Homo sapiens	ILLUMINA	2021-07-17	United States	North America	81	3153.83	1354	0.789018	94309068
SRR15389047	PRJNA731148	AMPLICON	SAMN20593763	SRX11691189	SARS-CoV-2/Human/USA/CA-CDC-ASC210158439/2021	Illumina NovaSeq 6000	PAIRED	RT-PCR	VIRAL RNA	Severe acute respiratory syndrome coronavirus 2	Homo sapiens	ILLUMINA	2021-07-16	United States	North America	50	7315.79	7912	0.997559	218764092
SRR15389049	PRJNA731148	AMPLICON	SAMN20593950	SRX11691187	SARS-CoV-2/Human/USA/AL-CDC-ASC210158264/2021	Illumina NovaSeq 6000	PAIRED	RT-PCR	VIRAL RNA	Severe acute respiratory syndrome coronavirus 2	Homo sapiens	ILLUMINA	2021-07-16	United States	North America	92	3248.78	1673	0.841755	97148213
SRR15389050	PRJNA731148	AMPLICON	SAMN20589255	SRX11691186	SARS-CoV-2/Human/USA/FL-CDC-ASC210157854/2021	Illumina NovaSeq 6000	PAIRED	RT-PCR	VIRAL RNA	Severe acute respiratory syndrome coronavirus 2	Homo sapiens	ILLUMINA	2021-07-16	United States	North America	57	3248.09	2400	0.94937	97127559
SRR15389051	PRJNA731148	AMPLICON	SAMN20589256	SRX11691185	SARS-CoV-2/Human/USA/FL-CDC-ASC210157846/2021	Illumina NovaSeq 6000	PAIRED	RT-PCR	VIRAL RNA	Severe acute respiratory syndrome coronavirus 2	Homo sapiens	ILLUMINA	2021-07-16	United States	North America	55	7306.06	7910	0.9896	218472973
SRR15389053	PRJNA731148	AMPLICON	SAMN20593765	SRX11691183	SARS-CoV-2/Human/USA/CA-CDC-ASC210157786/2021	Illumina NovaSeq 6000	PAIRED	RT-PCR	VIRAL RNA	Severe acute respiratory syndrome coronavirus 2	Homo sapiens	ILLUMINA	2021-07-16	United States	North America	53	6952.6	7827	0.98853	207903538
SRR15389054	PRJNA731148	AMPLICON	SAMN20587726	SRX11691182	SARS-CoV-2/Human/USA/GA-CDC-ASC210157785/2021	Illumina NovaSeq 6000	PAIRED	RT-PCR	VIRAL RNA	Severe acute respiratory syndrome coronavirus 2	Homo sapiens	ILLUMINA	2021-07-16	United States	North America	51	7126.86	7855	0.991439	213114456
SRR15389055	PRJNA731148	AMPLICON	SAMN20593766	SRX11691181	SARS-CoV-2/Human/USA/CA-CDC-ASC210157784/2021	Illumina NovaSeq 6000	PAIRED	RT-PCR	VIRAL RNA	Severe acute respiratory syndrome coronavirus 2	Homo sapiens	ILLUMINA	2021-07-16	United States	North America	53	7374.87	7915	0.997057	220530636
SRR15389058	PRJNA731148	AMPLICON	SAMN20593768	SRX11691178	SARS-CoV-2/Human/USA/CA-CDC-ASC210157781/2021	Illumina NovaSeq 6000	PAIRED	RT-PCR	VIRAL RNA	Severe acute respiratory syndrome coronavirus 2	Homo sapiens	ILLUMINA	2021-07-16	United States	North America	54	6086.57	7429	0.980838	182006634
SRR15389059	PRJNA731148	AMPLICON	SAMN20589258	SRX11691177	SARS-CoV-2/Human/USA/FL-CDC-ASC210157780/2021	Illumina NovaSeq 6000	PAIRED	RT-PCR	VIRAL RNA	Severe acute respiratory syndrome coronavirus 2	Homo sapiens	ILLUMINA	2021-07-16	United States	North America	72	3950.44	3783	0.77932	118130068
SRR15389060	PRJNA731148	AMPLICON	SAMN20586917	SRX11691176	SARS-CoV-2/Human/USA/NV-CDC-ASC210157773/2021	Illumina NovaSeq 6000	PAIRED	RT-PCR	VIRAL RNA	Severe acute respiratory syndrome coronavirus 2	Homo sapiens	ILLUMINA	2021-07-16	United States	North America	56	7458.39	7926	0.998428	223028112
SRR15389062	PRJNA731148	AMPLICON	SAMN20593769	SRX11691174	SARS-CoV-2/Human/USA/CA-CDC-ASC210157771/2021	Illumina NovaSeq 6000	PAIRED	RT-PCR	VIRAL RNA	Severe acute respiratory syndrome coronavirus 2	Homo sapiens	ILLUMINA	2021-07-16	United States	North America	48	7315.58	7891	0.997525	218757895
SRR15389063	PRJNA731148	AMPLICON	SAMN20593770	SRX11691173	SARS-CoV-2/Human/USA/CA-CDC-ASC210157770/2021	Illumina NovaSeq 6000	PAIRED	RT-PCR	VIRAL RNA	Severe acute respiratory syndrome coronavirus 2	Homo sapiens	ILLUMINA	2021-07-16	United States	North America	53	7279.9	7886	0.981607	217690800
SRR15389064	PRJNA731148	AMPLICON	SAMN20593771	SRX11691172	SARS-CoV-2/Human/USA/CA-CDC-ASC210157769/2021	Illumina NovaSeq 6000	PAIRED	RT-PCR	VIRAL RNA	Severe acute respiratory syndrome coronavirus 2	Homo sapiens	ILLUMINA	2021-07-15	United States	North America	51	7608.84	7943	0.997659	227527160
SRR15389065	PRJNA731148	AMPLICON	SAMN20593772	SRX11691171	SARS-CoV-2/Human/USA/CA-CDC-ASC210157768/2021	Illumina NovaSeq 6000	PAIRED	RT-PCR	VIRAL RNA	Severe acute respiratory syndrome coronavirus 2	Homo sapiens	ILLUMINA	2021-07-15	United States	North America	52	7464.92	7927	0.997057	223223626
SRR15389066	PRJNA731148	AMPLICON	SAMN20593773	SRX11691170	SARS-CoV-2/Human/USA/CA-CDC-ASC210157767/2021	Illumina NovaSeq 6000	PAIRED	RT-PCR	VIRAL RNA	Severe acute respiratory syndrome coronavirus 2	Homo sapiens	ILLUMINA	2021-07-15	United States	North America	51	7146.06	7854	0.987694	213688685
SRR15389067	PRJNA731148	AMPLICON	SAMN20587105	SRX11691169	SARS-CoV-2/Human/USA/NC-CDC-ASC210157285/2021	Illumina NovaSeq 6000	PAIRED	RT-PCR	VIRAL RNA	Severe acute respiratory syndrome coronavirus 2	Homo sapiens	ILLUMINA	2021-07-15	United States	North America	50	7601.03	7944	0.997626	227293523
SRR15389069	PRJNA731148	AMPLICON	SAMN20593774	SRX11691167	SARS-CoV-2/Human/USA/CA-CDC-ASC210156974/2021	Illumina NovaSeq 6000	PAIRED	RT-PCR	VIRAL RNA	Severe acute respiratory syndrome coronavirus 2	Homo sapiens	ILLUMINA	2021-07-15	United States	North America	66	654.641	359	0.830218	19575722
SRR15389070	PRJNA731148	AMPLICON	SAMN20592555	SRX11691166	SARS-CoV-2/Human/USA/CA-CDC-ASC210244239/2021	Illumina NovaSeq 6000	PAIRED	RT-PCR	VIRAL RNA	Severe acute respiratory syndrome coronavirus 2	Homo sapiens	ILLUMINA	2021-07-24	United States	North America	51	6605.8	7763	0.992409	197533166
SRR15389072	PRJNA731148	AMPLICON	SAMN20592557	SRX11691164	SARS-CoV-2/Human/USA/CA-CDC-ASC210244237/2021	Illumina NovaSeq 6000	PAIRED	RT-PCR	VIRAL RNA	Severe acute respiratory syndrome coronavirus 2	Homo sapiens	ILLUMINA	2021-07-24	United States	North America	51	7557.62	7949	0.997458	225995550
SRR15389073	PRJNA731148	AMPLICON	SAMN20592558	SRX11691163	SARS-CoV-2/Human/USA/CA-CDC-ASC210244236/2021	Illumina NovaSeq 6000	PAIRED	RT-PCR	VIRAL RNA	Severe acute respiratory syndrome coronavirus 2	Homo sapiens	ILLUMINA	2021-07-24	United States	North America	52	7502.64	7934	0.997492	224351300
SRR15389074	PRJNA731148	AMPLICON	SAMN20592559	SRX11691162	SARS-CoV-2/Human/USA/CA-CDC-ASC210244235/2021	Illumina NovaSeq 6000	PAIRED	RT-PCR	VIRAL RNA	Severe acute respiratory syndrome coronavirus 2	Homo sapiens	ILLUMINA	2021-07-24	United States	North America	59	6973.94	7898	0.988931	208541865
SRR15389075	PRJNA731148	AMPLICON	SAMN20592560	SRX11691161	SARS-CoV-2/Human/USA/CA-CDC-ASC210244234/2021	Illumina NovaSeq 6000	PAIRED	RT-PCR	VIRAL RNA	Severe acute respiratory syndrome coronavirus 2	Homo sapiens	ILLUMINA	2021-07-24	United States	North America	51	7280.68	7915	0.996723	217714229
SRR15389076	PRJNA731148	AMPLICON	SAMN20592561	SRX11691160	SARS-CoV-2/Human/USA/CA-CDC-ASC210244232/2021	Illumina NovaSeq 6000	PAIRED	RT-PCR	VIRAL RNA	Severe acute respiratory syndrome coronavirus 2	Homo sapiens	ILLUMINA	2021-07-24	United States	North America	51	7502.75	7944	0.997492	224354667
SRR15389077	PRJNA731148	AMPLICON	SAMN20592562	SRX11691159	SARS-CoV-2/Human/USA/CA-CDC-ASC210244231/2021	Illumina NovaSeq 6000	PAIRED	RT-PCR	VIRAL RNA	Severe acute respiratory syndrome coronavirus 2	Homo sapiens	ILLUMINA	2021-07-24	United States	North America	50	6901.13	7741	0.997492	206364634
SRR15389078	PRJNA731148	AMPLICON	SAMN20592563	SRX11691158	SARS-CoV-2/Human/USA/CA-CDC-ASC210244230/2021	Illumina NovaSeq 6000	PAIRED	RT-PCR	VIRAL RNA	Severe acute respiratory syndrome coronavirus 2	Homo sapiens	ILLUMINA	2021-07-24	United States	North America	56	6959.87	7905	0.986557	208121067
SRR15389079	PRJNA731148	AMPLICON	SAMN20586422	SRX11691157	SARS-CoV-2/Human/USA/TN-CDC-ASC210244229/2021	Illumina NovaSeq 6000	PAIRED	RT-PCR	VIRAL RNA	Severe acute respiratory syndrome coronavirus 2	Homo sapiens	ILLUMINA	2021-07-25	United States	North America	48	7367.44	7943	0.991406	220308443
SRR15389080	PRJNA731148	AMPLICON	SAMN20592564	SRX11691156	SARS-CoV-2/Human/USA/CA-CDC-ASC210244227/2021	Illumina NovaSeq 6000	PAIRED	RT-PCR	VIRAL RNA	Severe acute respiratory syndrome coronavirus 2	Homo sapiens	ILLUMINA	2021-07-24	United States	North America	84	4482.44	4623	0.932415	134038409
SRR15389081	PRJNA731148	AMPLICON	SAMN20592565	SRX11691155	SARS-CoV-2/Human/USA/CA-CDC-ASC210244225/2021	Illumina NovaSeq 6000	PAIRED	RT-PCR	VIRAL RNA	Severe acute respiratory syndrome coronavirus 2	Homo sapiens	ILLUMINA	2021-07-24	United States	North America	66	2037.86	884	0.866201	60938002
SRR15389083	PRJNA731148	AMPLICON	SAMN20592567	SRX11691153	SARS-CoV-2/Human/USA/CA-CDC-ASC210244223/2021	Illumina NovaSeq 6000	PAIRED	RT-PCR	VIRAL RNA	Severe acute respiratory syndrome coronavirus 2	Homo sapiens	ILLUMINA	2021-07-23	United States	North America	53	3803.76	3432	0.974551	113743748
SRR15389085	PRJNA731148	AMPLICON	SAMN20592569	SRX11691151	SARS-CoV-2/Human/USA/CA-CDC-ASC210244221/2021	Illumina NovaSeq 6000	PAIRED	RT-PCR	VIRAL RNA	Severe acute respiratory syndrome coronavirus 2	Homo sapiens	ILLUMINA	2021-07-24	United States	North America	48	7431.64	7927	0.997525	222228183
SRR15389086	PRJNA731148	AMPLICON	SAMN20592570	SRX11691150	SARS-CoV-2/Human/USA/CA-CDC-ASC210244220/2021	Illumina NovaSeq 6000	PAIRED	RT-PCR	VIRAL RNA	Severe acute respiratory syndrome coronavirus 2	Homo sapiens	ILLUMINA	2021-07-24	United States	North America	53	7616.37	7953	0.997626	227752396
SRR15389088	PRJNA731148	AMPLICON	SAMN20586423	SRX11691148	SARS-CoV-2/Human/USA/TN-CDC-ASC210244218/2021	Illumina NovaSeq 6000	PAIRED	RT-PCR	VIRAL RNA	Severe acute respiratory syndrome coronavirus 2	Homo sapiens	ILLUMINA	2021-07-24	United States	North America	62	4876.63	5721	0.93596	145825892
SRR15389089	PRJNA731148	AMPLICON	SAMN20592572	SRX11691147	SARS-CoV-2/Human/USA/CA-CDC-ASC210244217/2021	Illumina NovaSeq 6000	PAIRED	RT-PCR	VIRAL RNA	Severe acute respiratory syndrome coronavirus 2	Homo sapiens	ILLUMINA	2021-07-24	United States	North America	55	2152.9	1225	0.932047	64378042
SRR15389090	PRJNA731148	AMPLICON	SAMN20592573	SRX11691146	SARS-CoV-2/Human/USA/CA-CDC-ASC210244216/2021	Illumina NovaSeq 6000	PAIRED	RT-PCR	VIRAL RNA	Severe acute respiratory syndrome coronavirus 2	Homo sapiens	ILLUMINA	2021-07-23	United States	North America	53	6443.17	7492	0.987593	192670255
SRR15389092	PRJNA731148	AMPLICON	SAMN20592574	SRX11691144	SARS-CoV-2/Human/USA/CA-CDC-ASC210244214/2021	Illumina NovaSeq 6000	PAIRED	RT-PCR	VIRAL RNA	Severe acute respiratory syndrome coronavirus 2	Homo sapiens	ILLUMINA	2021-07-23	United States	North America	48	1666.55	1	0.219309	49834908
SRR15389093	PRJNA731148	AMPLICON	SAMN20586425	SRX11691143	SARS-CoV-2/Human/USA/TN-CDC-ASC210244213/2021	Illumina NovaSeq 6000	PAIRED	RT-PCR	VIRAL RNA	Severe acute respiratory syndrome coronavirus 2	Homo sapiens	ILLUMINA	2021-07-25	United States	North America	47	7308.45	7908	0.997024	218544548
SRR15389094	PRJNA731148	AMPLICON	SAMN20586426	SRX11691142	SARS-CoV-2/Human/USA/TN-CDC-ASC210244212/2021	Illumina NovaSeq 6000	PAIRED	RT-PCR	VIRAL RNA	Severe acute respiratory syndrome coronavirus 2	Homo sapiens	ILLUMINA	2021-07-25	United States	North America	47	7721.19	7958	0.997659	230886836
SRR15389096	PRJNA731148	AMPLICON	SAMN20592576	SRX11691140	SARS-CoV-2/Human/USA/CA-CDC-ASC210244210/2021	Illumina NovaSeq 6000	PAIRED	RT-PCR	VIRAL RNA	Severe acute respiratory syndrome coronavirus 2	Homo sapiens	ILLUMINA	2021-07-24	United States	North America	69	5339.14	6756	0.943517	159656266
SRR15389097	PRJNA731148	AMPLICON	SAMN20592577	SRX11691139	SARS-CoV-2/Human/USA/CA-CDC-ASC210244208/2021	Illumina NovaSeq 6000	PAIRED	RT-PCR	VIRAL RNA	Severe acute respiratory syndrome coronavirus 2	Homo sapiens	ILLUMINA	2021-07-24	United States	North America	59	5499.21	6954	0.95783	164443004
SRR15389098	PRJNA731148	AMPLICON	SAMN20592578	SRX11691138	SARS-CoV-2/Human/USA/CA-CDC-ASC210244207/2021	Illumina NovaSeq 6000	PAIRED	RT-PCR	VIRAL RNA	Severe acute respiratory syndrome coronavirus 2	Homo sapiens	ILLUMINA	2021-07-24	United States	North America	51	5810.04	7404	0.977159	173737628
SRR15389099	PRJNA731148	AMPLICON	SAMN20592579	SRX11691137	SARS-CoV-2/Human/USA/CA-CDC-ASC210244206/2021	Illumina NovaSeq 6000	PAIRED	RT-PCR	VIRAL RNA	Severe acute respiratory syndrome coronavirus 2	Homo sapiens	ILLUMINA	2021-07-24	United States	North America	51	6844.48	7905	0.987292	204670464
SRR15389105	PRJNA731148	AMPLICON	SAMN20588565	SRX11691727	SARS-CoV-2/Human/USA/FL-CDC-ASC210244430/2021	Illumina NovaSeq 6000	PAIRED	RT-PCR	VIRAL RNA	Severe acute respiratory syndrome coronavirus 2	Homo sapiens	ILLUMINA	2021-07-24	United States	North America	75	1328.6	283	0.711902	39729273
SRR15389106	PRJNA731148	AMPLICON	SAMN20588566	SRX11691726	SARS-CoV-2/Human/USA/FL-CDC-ASC210244429/2021	Illumina NovaSeq 6000	PAIRED	RT-PCR	VIRAL RNA	Severe acute respiratory syndrome coronavirus 2	Homo sapiens	ILLUMINA	2021-07-24	United States	North America	51	3066.2	2485	0.957329	91688523
SRR15389107	PRJNA731148	AMPLICON	SAMN20588567	SRX11691725	SARS-CoV-2/Human/USA/FL-CDC-ASC210244425/2021	Illumina NovaSeq 6000	PAIRED	RT-PCR	VIRAL RNA	Severe acute respiratory syndrome coronavirus 2	Homo sapiens	ILLUMINA	2021-07-24	United States	North America	69	1724.16	460	0.750493	51557612
SRR15389109	PRJNA731148	AMPLICON	SAMN20588569	SRX11691723	SARS-CoV-2/Human/USA/FL-CDC-ASC210244420/2021	Illumina NovaSeq 6000	PAIRED	RT-PCR	VIRAL RNA	Severe acute respiratory syndrome coronavirus 2	Homo sapiens	ILLUMINA	2021-07-24	United States	North America	62	1548.53	914	0.882955	46305739
SRR15389110	PRJNA731148	AMPLICON	SAMN20588570	SRX11691722	SARS-CoV-2/Human/USA/FL-CDC-ASC210244419/2021	Illumina NovaSeq 6000	PAIRED	RT-PCR	VIRAL RNA	Severe acute respiratory syndrome coronavirus 2	Homo sapiens	ILLUMINA	2021-07-24	United States	North America	64	3291.28	2095	0.899676	98419265
SRR15389112	PRJNA731148	AMPLICON	SAMN20588572	SRX11691720	SARS-CoV-2/Human/USA/FL-CDC-ASC210244417/2021	Illumina NovaSeq 6000	PAIRED	RT-PCR	VIRAL RNA	Severe acute respiratory syndrome coronavirus 2	Homo sapiens	ILLUMINA	2021-07-24	United States	North America	57	5949.05	7479	0.97435	177894350
SRR15389113	PRJNA731148	AMPLICON	SAMN20588573	SRX11691719	SARS-CoV-2/Human/USA/FL-CDC-ASC210244416/2021	Illumina NovaSeq 6000	PAIRED	RT-PCR	VIRAL RNA	Severe acute respiratory syndrome coronavirus 2	Homo sapiens	ILLUMINA	2021-07-24	United States	North America	51	4919.2	5645	0.967361	147098982
SRR15389114	PRJNA731148	AMPLICON	SAMN20587658	SRX11691718	SARS-CoV-2/Human/USA/GA-CDC-ASC210244415/2021	Illumina NovaSeq 6000	PAIRED	RT-PCR	VIRAL RNA	Severe acute respiratory syndrome coronavirus 2	Homo sapiens	ILLUMINA	2021-07-24	United States	North America	51	7110.11	7936	0.994047	212613705
SRR15389115	PRJNA731148	AMPLICON	SAMN20588574	SRX11691717	SARS-CoV-2/Human/USA/FL-CDC-ASC210244414/2021	Illumina NovaSeq 6000	PAIRED	RT-PCR	VIRAL RNA	Severe acute respiratory syndrome coronavirus 2	Homo sapiens	ILLUMINA	2021-07-24	United States	North America	52	6772.44	7898	0.995184	202516268
SRR15389117	PRJNA731148	AMPLICON	SAMN20588576	SRX11691715	SARS-CoV-2/Human/USA/FL-CDC-ASC210244412/2021	Illumina NovaSeq 6000	PAIRED	RT-PCR	VIRAL RNA	Severe acute respiratory syndrome coronavirus 2	Homo sapiens	ILLUMINA	2021-07-24	United States	North America	45	5921.96	7278	0.988697	177084449
SRR15389118	PRJNA731148	AMPLICON	SAMN20586415	SRX11691714	SARS-CoV-2/Human/USA/TN-CDC-ASC210244411/2021	Illumina NovaSeq 6000	PAIRED	RT-PCR	VIRAL RNA	Severe acute respiratory syndrome coronavirus 2	Homo sapiens	ILLUMINA	2021-07-25	United States	North America	55	5613.95	7347	0.962445	167873882
SRR15389119	PRJNA731148	AMPLICON	SAMN20586416	SRX11691713	SARS-CoV-2/Human/USA/TN-CDC-ASC210244410/2021	Illumina NovaSeq 6000	PAIRED	RT-PCR	VIRAL RNA	Severe acute respiratory syndrome coronavirus 2	Homo sapiens	ILLUMINA	2021-07-25	United States	North America	76	2936.46	1591	0.814902	87808957
SRR15389122	PRJNA731148	AMPLICON	SAMN20589462	SRX11691710	SARS-CoV-2/Human/USA/CA-CDC-ASC210247778/2021	Illumina NovaSeq 6000	PAIRED	RT-PCR	VIRAL RNA	Severe acute respiratory syndrome coronavirus 2	Homo sapiens	ILLUMINA	2021-07-26	United States	North America	54	909.199	602	0.946494	27187776
SRR15389124	PRJNA731148	AMPLICON	SAMN20588033	SRX11691708	SARS-CoV-2/Human/USA/FL-CDC-ASC210247776/2021	Illumina NovaSeq 6000	PAIRED	RT-PCR	VIRAL RNA	Severe acute respiratory syndrome coronavirus 2	Homo sapiens	ILLUMINA	2021-07-26	United States	North America	66	5023.4	5742	0.955322	150214790
SRR15389125	PRJNA731148	AMPLICON	SAMN20588034	SRX11691707	SARS-CoV-2/Human/USA/FL-CDC-ASC210247775/2021	Illumina NovaSeq 6000	PAIRED	RT-PCR	VIRAL RNA	Severe acute respiratory syndrome coronavirus 2	Homo sapiens	ILLUMINA	2021-07-26	United States	North America	59	3682.98	3011	0.918537	110132207
SRR15389126	PRJNA731148	AMPLICON	SAMN20588035	SRX11691706	SARS-CoV-2/Human/USA/FL-CDC-ASC210247774/2021	Illumina NovaSeq 6000	PAIRED	RT-PCR	VIRAL RNA	Severe acute respiratory syndrome coronavirus 2	Homo sapiens	ILLUMINA	2021-07-26	United States	North America	51	5438.21	6056	0.99679	162618867
SRR15389127	PRJNA731148	AMPLICON	SAMN20586944	SRX11691705	SARS-CoV-2/Human/USA/NJ-CDC-ASC210247773/2021	Illumina NovaSeq 6000	PAIRED	RT-PCR	VIRAL RNA	Severe acute respiratory syndrome coronavirus 2	Homo sapiens	ILLUMINA	2021-07-26	United States	North America	51	5619.66	6450	0.98134	168044607
SRR15389128	PRJNA731148	AMPLICON	SAMN20586945	SRX11691704	SARS-CoV-2/Human/USA/NJ-CDC-ASC210247772/2021	Illumina NovaSeq 6000	PAIRED	RT-PCR	VIRAL RNA	Severe acute respiratory syndrome coronavirus 2	Homo sapiens	ILLUMINA	2021-07-26	United States	North America	52	4729.35	4627	0.978296	141421650
SRR15389130	PRJNA731148	AMPLICON	SAMN20588036	SRX11691702	SARS-CoV-2/Human/USA/FL-CDC-ASC210247770/2021	Illumina NovaSeq 6000	PAIRED	RT-PCR	VIRAL RNA	Severe acute respiratory syndrome coronavirus 2	Homo sapiens	ILLUMINA	2021-07-25	United States	North America	45	2129.37	1625	0.976156	63674536
SRR15389131	PRJNA731148	AMPLICON	SAMN20588037	SRX11691701	SARS-CoV-2/Human/USA/FL-CDC-ASC210247769/2021	Illumina NovaSeq 6000	PAIRED	RT-PCR	VIRAL RNA	Severe acute respiratory syndrome coronavirus 2	Homo sapiens	ILLUMINA	2021-07-25	United States	North America	61	1873.64	917	0.847708	56027501
SRR15389133	PRJNA731148	AMPLICON	SAMN20585928	SRX11691699	SARS-CoV-2/Human/USA/TX-CDC-ASC210247766/2021	Illumina NovaSeq 6000	PAIRED	RT-PCR	VIRAL RNA	Severe acute respiratory syndrome coronavirus 2	Homo sapiens	ILLUMINA	2021-07-26	United States	North America	50	2495.62	2118	0.978397	74626502
SRR15389134	PRJNA731148	AMPLICON	SAMN20588039	SRX11691698	SARS-CoV-2/Human/USA/FL-CDC-ASC210247765/2021	Illumina NovaSeq 6000	PAIRED	RT-PCR	VIRAL RNA	Severe acute respiratory syndrome coronavirus 2	Homo sapiens	ILLUMINA	2021-07-26	United States	North America	47	5765.2	6526	0.989232	172396676
SRR15389135	PRJNA731148	AMPLICON	SAMN20589313	SRX11691697	SARS-CoV-2/Human/USA/CO-CDC-ASC210247764/2021	Illumina NovaSeq 6000	PAIRED	RT-PCR	VIRAL RNA	Severe acute respiratory syndrome coronavirus 2	Homo sapiens	ILLUMINA	2021-07-25	United States	North America	52	5903.89	7071	0.979734	176543879
SRR15389137	PRJNA731148	AMPLICON	SAMN20588041	SRX11691695	SARS-CoV-2/Human/USA/FL-CDC-ASC210247762/2021	Illumina NovaSeq 6000	PAIRED	RT-PCR	VIRAL RNA	Severe acute respiratory syndrome coronavirus 2	Homo sapiens	ILLUMINA	2021-07-26	United States	North America	49	1579.99	1016	0.956359	47246388
SRR15389138	PRJNA731148	AMPLICON	SAMN20588042	SRX11691694	SARS-CoV-2/Human/USA/FL-CDC-ASC210247761/2021	Illumina NovaSeq 6000	PAIRED	RT-PCR	VIRAL RNA	Severe acute respiratory syndrome coronavirus 2	Homo sapiens	ILLUMINA	2021-07-26	United States	North America	54	6965.94	7776	0.98756	208302608
SRR15389139	PRJNA731148	AMPLICON	SAMN20588043	SRX11691693	SARS-CoV-2/Human/USA/FL-CDC-ASC210247760/2021	Illumina NovaSeq 6000	PAIRED	RT-PCR	VIRAL RNA	Severe acute respiratory syndrome coronavirus 2	Homo sapiens	ILLUMINA	2021-07-25	United States	North America	53	6751.02	7690	0.985152	201875834
SRR15389141	PRJNA731148	AMPLICON	SAMN20585929	SRX11691691	SARS-CoV-2/Human/USA/TX-CDC-ASC210247758/2021	Illumina NovaSeq 6000	PAIRED	RT-PCR	VIRAL RNA	Severe acute respiratory syndrome coronavirus 2	Homo sapiens	ILLUMINA	2021-07-25	United States	North America	52	1621.63	1319	0.970237	48491713
SRR15389142	PRJNA731148	AMPLICON	SAMN20589463	SRX11691690	SARS-CoV-2/Human/USA/CA-CDC-ASC210247757/2021	Illumina NovaSeq 6000	PAIRED	RT-PCR	VIRAL RNA	Severe acute respiratory syndrome coronavirus 2	Homo sapiens	ILLUMINA	2021-07-26	United States	North America	56	7099.82	7820	0.995686	212305986
SRR15389143	PRJNA731148	AMPLICON	SAMN20585930	SRX11691689	SARS-CoV-2/Human/USA/TX-CDC-ASC210247756/2021	Illumina NovaSeq 6000	PAIRED	RT-PCR	VIRAL RNA	Severe acute respiratory syndrome coronavirus 2	Homo sapiens	ILLUMINA	2021-07-26	United States	North America	55	4773.07	4871	0.966124	142729176
SRR15389144	PRJNA731148	AMPLICON	SAMN20585931	SRX11691688	SARS-CoV-2/Human/USA/TX-CDC-ASC210247755/2021	Illumina NovaSeq 6000	PAIRED	RT-PCR	VIRAL RNA	Severe acute respiratory syndrome coronavirus 2	Homo sapiens	ILLUMINA	2021-07-26	United States	North America	55	6142.15	6998	0.985888	183668634
SRR15389145	PRJNA731148	AMPLICON	SAMN20585932	SRX11691687	SARS-CoV-2/Human/USA/TX-CDC-ASC210247754/2021	Illumina NovaSeq 6000	PAIRED	RT-PCR	VIRAL RNA	Severe acute respiratory syndrome coronavirus 2	Homo sapiens	ILLUMINA	2021-07-26	United States	North America	51	3617.68	3285	0.979868	108179463
SRR15389146	PRJNA731148	AMPLICON	SAMN20589464	SRX11691686	SARS-CoV-2/Human/USA/CA-CDC-ASC210247752/2021	Illumina NovaSeq 6000	PAIRED	RT-PCR	VIRAL RNA	Severe acute respiratory syndrome coronavirus 2	Homo sapiens	ILLUMINA	2021-07-26	United States	North America	61	4534.13	4560	0.966926	135584181
SRR15389147	PRJNA731148	AMPLICON	SAMN20587598	SRX11691685	SARS-CoV-2/Human/USA/IA-CDC-ASC210247750/2021	Illumina NovaSeq 6000	PAIRED	RT-PCR	VIRAL RNA	Severe acute respiratory syndrome coronavirus 2	Homo sapiens	ILLUMINA	2021-07-26	United States	North America	56	6061.8	6967	0.986557	181266110
SRR15389148	PRJNA731148	AMPLICON	SAMN20589465	SRX11691684	SARS-CoV-2/Human/USA/CA-CDC-ASC210247748/2021	Illumina NovaSeq 6000	PAIRED	RT-PCR	VIRAL RNA	Severe acute respiratory syndrome coronavirus 2	Homo sapiens	ILLUMINA	2021-07-25	United States	North America	70	1861.82	344	0.63512	55674074
SRR15389151	PRJNA731148	AMPLICON	SAMN20585933	SRX11691681	SARS-CoV-2/Human/USA/TX-CDC-ASC210247741/2021	Illumina NovaSeq 6000	PAIRED	RT-PCR	VIRAL RNA	Severe acute respiratory syndrome coronavirus 2	Homo sapiens	ILLUMINA	2021-07-25	United States	North America	78	1564.08	523	0.752199	46770552
SRR15389153	PRJNA731148	AMPLICON	SAMN20588046	SRX11691679	SARS-CoV-2/Human/USA/FL-CDC-ASC210247739/2021	Illumina NovaSeq 6000	PAIRED	RT-PCR	VIRAL RNA	Severe acute respiratory syndrome coronavirus 2	Homo sapiens	ILLUMINA	2021-07-26	United States	North America	48	6644.2	7690	0.997392	198681364
SRR15389154	PRJNA731148	AMPLICON	SAMN20586210	SRX11691678	SARS-CoV-2/Human/USA/TX-CDC-ASC210242788/2021	Illumina NovaSeq 6000	PAIRED	RT-PCR	VIRAL RNA	Severe acute respiratory syndrome coronavirus 2	Homo sapiens	ILLUMINA	2021-07-23	United States	North America	50	7507.94	7942	0.998395	224509870
SRR15389155	PRJNA731148	AMPLICON	SAMN20588922	SRX11691677	SARS-CoV-2/Human/USA/FL-CDC-ASC210242787/2021	Illumina NovaSeq 6000	PAIRED	RT-PCR	VIRAL RNA	Severe acute respiratory syndrome coronavirus 2	Homo sapiens	ILLUMINA	2021-07-23	United States	North America	52	7225.78	7879	0.997224	216072391
SRR15389156	PRJNA731148	AMPLICON	SAMN20588923	SRX11691676	SARS-CoV-2/Human/USA/FL-CDC-ASC210242786/2021	Illumina NovaSeq 6000	PAIRED	RT-PCR	VIRAL RNA	Severe acute respiratory syndrome coronavirus 2	Homo sapiens	ILLUMINA	2021-07-23	United States	North America	47	4016.67	3716	0.990469	120110524
SRR15389157	PRJNA731148	AMPLICON	SAMN20589301	SRX11691675	SARS-CoV-2/Human/USA/DC-CDC-ASC210242785/2021	Illumina NovaSeq 6000	PAIRED	RT-PCR	VIRAL RNA	Severe acute respiratory syndrome coronavirus 2	Homo sapiens	ILLUMINA	2021-07-23	United States	North America	50	4624	4574	0.973916	138271364
SRR15389158	PRJNA731148	AMPLICON	SAMN20588924	SRX11691674	SARS-CoV-2/Human/USA/FL-CDC-ASC210242784/2021	Illumina NovaSeq 6000	PAIRED	RT-PCR	VIRAL RNA	Severe acute respiratory syndrome coronavirus 2	Homo sapiens	ILLUMINA	2021-07-23	United States	North America	54	6862.85	7700	0.985888	205219773
SRR15389160	PRJNA731148	AMPLICON	SAMN20588926	SRX11691672	SARS-CoV-2/Human/USA/FL-CDC-ASC210242782/2021	Illumina NovaSeq 6000	PAIRED	RT-PCR	VIRAL RNA	Severe acute respiratory syndrome coronavirus 2	Homo sapiens	ILLUMINA	2021-07-23	United States	North America	64	6645.25	7886	0.97639	198712814
SRR15389161	PRJNA731148	AMPLICON	SAMN20588927	SRX11691671	SARS-CoV-2/Human/USA/FL-CDC-ASC210242781/2021	Illumina NovaSeq 6000	PAIRED	RT-PCR	VIRAL RNA	Severe acute respiratory syndrome coronavirus 2	Homo sapiens	ILLUMINA	2021-07-23	United States	North America	52	5960.63	7667	0.959235	178240603
SRR15389162	PRJNA731148	AMPLICON	SAMN20588928	SRX11691670	SARS-CoV-2/Human/USA/FL-CDC-ASC210242780/2021	Illumina NovaSeq 6000	PAIRED	RT-PCR	VIRAL RNA	Severe acute respiratory syndrome coronavirus 2	Homo sapiens	ILLUMINA	2021-07-23	United States	North America	51	7618.39	7958	0.997458	227812674
SRR15389164	PRJNA731148	AMPLICON	SAMN20588930	SRX11691668	SARS-CoV-2/Human/USA/FL-CDC-ASC210242778/2021	Illumina NovaSeq 6000	PAIRED	RT-PCR	VIRAL RNA	Severe acute respiratory syndrome coronavirus 2	Homo sapiens	ILLUMINA	2021-07-23	United States	North America	52	7001.84	7866	0.996321	209376075
SRR15389166	PRJNA731148	AMPLICON	SAMN20593832	SRX11691666	SARS-CoV-2/Human/USA/AZ-CDC-ASC210242776/2021	Illumina NovaSeq 6000	PAIRED	RT-PCR	VIRAL RNA	Severe acute respiratory syndrome coronavirus 2	Homo sapiens	ILLUMINA	2021-07-23	United States	North America	53	6407.12	7813	0.970404	191592095
SRR15389167	PRJNA731148	AMPLICON	SAMN20587563	SRX11691665	SARS-CoV-2/Human/USA/IL-CDC-ASC210242775/2021	Illumina NovaSeq 6000	PAIRED	RT-PCR	VIRAL RNA	Severe acute respiratory syndrome coronavirus 2	Homo sapiens	ILLUMINA	2021-07-23	United States	North America	57	6145.16	7575	0.956058	183758857
SRR15389168	PRJNA731148	AMPLICON	SAMN20588931	SRX11691664	SARS-CoV-2/Human/USA/FL-CDC-ASC210242774/2021	Illumina NovaSeq 6000	PAIRED	RT-PCR	VIRAL RNA	Severe acute respiratory syndrome coronavirus 2	Homo sapiens	ILLUMINA	2021-07-23	United States	North America	51	6904.77	7734	0.987459	206473409
SRR15389169	PRJNA731148	AMPLICON	SAMN20588932	SRX11691663	SARS-CoV-2/Human/USA/FL-CDC-ASC210242773/2021	Illumina NovaSeq 6000	PAIRED	RT-PCR	VIRAL RNA	Severe acute respiratory syndrome coronavirus 2	Homo sapiens	ILLUMINA	2021-07-23	United States	North America	57	7630.27	7955	0.997358	228168034
SRR15389170	PRJNA731148	AMPLICON	SAMN20586664	SRX11691662	SARS-CoV-2/Human/USA/OR-CDC-ASC210242772/2021	Illumina NovaSeq 6000	PAIRED	RT-PCR	VIRAL RNA	Severe acute respiratory syndrome coronavirus 2	Homo sapiens	ILLUMINA	2021-07-23	United States	North America	49	7508.47	7936	0.997492	224525644
SRR15389171	PRJNA731148	AMPLICON	SAMN20592722	SRX11691661	SARS-CoV-2/Human/USA/CA-CDC-ASC210242771/2021	Illumina NovaSeq 6000	PAIRED	RT-PCR	VIRAL RNA	Severe acute respiratory syndrome coronavirus 2	Homo sapiens	ILLUMINA	2021-07-23	United States	North America	71	3383.4	2449	0.876166	101173804
SRR15389172	PRJNA731148	AMPLICON	SAMN20588933	SRX11691660	SARS-CoV-2/Human/USA/FL-CDC-ASC210242770/2021	Illumina NovaSeq 6000	PAIRED	RT-PCR	VIRAL RNA	Severe acute respiratory syndrome coronavirus 2	Homo sapiens	ILLUMINA	2021-07-23	United States	North America	80	5500	7252	0.950239	164466615
SRR15389173	PRJNA731148	AMPLICON	SAMN20587697	SRX11691659	SARS-CoV-2/Human/USA/GA-CDC-ASC210242769/2021	Illumina NovaSeq 6000	PAIRED	RT-PCR	VIRAL RNA	Severe acute respiratory syndrome coronavirus 2	Homo sapiens	ILLUMINA	2021-07-23	United States	North America	59	6914.35	7736	0.981841	206759781
SRR15389176	PRJNA731148	AMPLICON	SAMN20588936	SRX11691656	SARS-CoV-2/Human/USA/FL-CDC-ASC210242766/2021	Illumina NovaSeq 6000	PAIRED	RT-PCR	VIRAL RNA	Severe acute respiratory syndrome coronavirus 2	Homo sapiens	ILLUMINA	2021-07-23	United States	North America	51	7619.87	7951	0.997559	227856969
SRR15389179	PRJNA731148	AMPLICON	SAMN20586616	SRX11691653	SARS-CoV-2/Human/USA/PR-CDC-ASC210242763/2021	Illumina NovaSeq 6000	PAIRED	RT-PCR	VIRAL RNA	Severe acute respiratory syndrome coronavirus 2	Homo sapiens	ILLUMINA	2021-07-23	United States	North America	50	7122.51	7925	0.98358	212984544
SRR15389180	PRJNA731148	AMPLICON	SAMN20592723	SRX11691652	SARS-CoV-2/Human/USA/CA-CDC-ASC210242762/2021	Illumina NovaSeq 6000	PAIRED	RT-PCR	VIRAL RNA	Severe acute respiratory syndrome coronavirus 2	Homo sapiens	ILLUMINA	2021-07-22	United States	North America	54	7117.88	7889	0.984918	212845902
SRR15389181	PRJNA731148	AMPLICON	SAMN20592724	SRX11691651	SARS-CoV-2/Human/USA/CA-CDC-ASC210242761/2021	Illumina NovaSeq 6000	PAIRED	RT-PCR	VIRAL RNA	Severe acute respiratory syndrome coronavirus 2	Homo sapiens	ILLUMINA	2021-07-23	United States	North America	64	6831.21	7897	0.980604	204273728
SRR15389182	PRJNA731148	AMPLICON	SAMN20588937	SRX11691650	SARS-CoV-2/Human/USA/FL-CDC-ASC210242760/2021	Illumina NovaSeq 6000	PAIRED	RT-PCR	VIRAL RNA	Severe acute respiratory syndrome coronavirus 2	Homo sapiens	ILLUMINA	2021-07-23	United States	North America	48	7436.74	7908	0.997425	222380967
SRR15389183	PRJNA731148	AMPLICON	SAMN20588938	SRX11691649	SARS-CoV-2/Human/USA/FL-CDC-ASC210242759/2021	Illumina NovaSeq 6000	PAIRED	RT-PCR	VIRAL RNA	Severe acute respiratory syndrome coronavirus 2	Homo sapiens	ILLUMINA	2021-07-23	United States	North America	59	6610.02	7835	0.984416	197659549
SRR15389185	PRJNA731148	AMPLICON	SAMN20593833	SRX11691647	SARS-CoV-2/Human/USA/AZ-CDC-ASC210242757/2021	Illumina NovaSeq 6000	PAIRED	RT-PCR	VIRAL RNA	Severe acute respiratory syndrome coronavirus 2	Homo sapiens	ILLUMINA	2021-07-23	United States	North America	16	1054.16	0	0.138314	31522636
SRR15389186	PRJNA731148	AMPLICON	SAMN20589206	SRX11691646	SARS-CoV-2/Human/USA/FL-CDC-ASC210240255/2021	Illumina NovaSeq 6000	PAIRED	RT-PCR	VIRAL RNA	Severe acute respiratory syndrome coronavirus 2	Homo sapiens	ILLUMINA	2021-07-22	United States	North America	47	7344.01	7942	0.997458	219607891
SRR15389189	PRJNA731148	AMPLICON	SAMN20589208	SRX11691643	SARS-CoV-2/Human/USA/FL-CDC-ASC210240252/2021	Illumina NovaSeq 6000	PAIRED	RT-PCR	VIRAL RNA	Severe acute respiratory syndrome coronavirus 2	Homo sapiens	ILLUMINA	2021-07-22	United States	North America	54	3646.9	3191	0.969435	109053288
SRR15389192	PRJNA731148	AMPLICON	SAMN20587005	SRX11691640	SARS-CoV-2/Human/USA/NJ-CDC-ASC210240249/2021	Illumina NovaSeq 6000	PAIRED	RT-PCR	VIRAL RNA	Severe acute respiratory syndrome coronavirus 2	Homo sapiens	ILLUMINA	2021-07-22	United States	North America	47	7312.97	7936	0.997726	218679833
SRR15389193	PRJNA731148	AMPLICON	SAMN20593018	SRX11691639	SARS-CoV-2/Human/USA/CA-CDC-ASC210240248/2021	Illumina NovaSeq 6000	PAIRED	RT-PCR	VIRAL RNA	Severe acute respiratory syndrome coronavirus 2	Homo sapiens	ILLUMINA	2021-07-22	United States	North America	51	7387.54	7945	0.995552	220909502
SRR15389194	PRJNA731148	AMPLICON	SAMN20593019	SRX11691638	SARS-CoV-2/Human/USA/CA-CDC-ASC210240247/2021	Illumina NovaSeq 6000	PAIRED	RT-PCR	VIRAL RNA	Severe acute respiratory syndrome coronavirus 2	Homo sapiens	ILLUMINA	2021-07-21	United States	North America	54	7138.49	7899	0.987158	213462386
SRR15389195	PRJNA731148	AMPLICON	SAMN20593020	SRX11691637	SARS-CoV-2/Human/USA/CA-CDC-ASC210240246/2021	Illumina NovaSeq 6000	PAIRED	RT-PCR	VIRAL RNA	Severe acute respiratory syndrome coronavirus 2	Homo sapiens	ILLUMINA	2021-07-22	United States	North America	48	6928.28	7777	0.997525	207176349
SRR15389196	PRJNA731148	AMPLICON	SAMN20593021	SRX11691636	SARS-CoV-2/Human/USA/CA-CDC-ASC210240245/2021	Illumina NovaSeq 6000	PAIRED	RT-PCR	VIRAL RNA	Severe acute respiratory syndrome coronavirus 2	Homo sapiens	ILLUMINA	2021-07-22	United States	North America	49	7359.29	7901	0.997525	220064949
SRR15389198	PRJNA731148	AMPLICON	SAMN20593023	SRX11691634	SARS-CoV-2/Human/USA/CA-CDC-ASC210240243/2021	Illumina NovaSeq 6000	PAIRED	RT-PCR	VIRAL RNA	Severe acute respiratory syndrome coronavirus 2	Homo sapiens	ILLUMINA	2021-07-22	United States	North America	87	4555.21	5066	0.937163	136214497
SRR15389199	PRJNA731148	AMPLICON	SAMN20593024	SRX11691633	SARS-CoV-2/Human/USA/CA-CDC-ASC210240242/2021	Illumina NovaSeq 6000	PAIRED	RT-PCR	VIRAL RNA	Severe acute respiratory syndrome coronavirus 2	Homo sapiens	ILLUMINA	2021-07-21	United States	North America	51	5991.98	7026	0.980771	179178280
SRR15389200	PRJNA731148	AMPLICON	SAMN20587355	SRX11691632	SARS-CoV-2/Human/USA/MA-CDC-ASC210240241/2021	Illumina NovaSeq 6000	PAIRED	RT-PCR	VIRAL RNA	Severe acute respiratory syndrome coronavirus 2	Homo sapiens	ILLUMINA	2021-07-22	United States	North America	54	5502.1	7178	0.941411	164529430
SRR15389201	PRJNA731148	AMPLICON	SAMN20589209	SRX11691631	SARS-CoV-2/Human/USA/FL-CDC-ASC210240240/2021	Illumina NovaSeq 6000	PAIRED	RT-PCR	VIRAL RNA	Severe acute respiratory syndrome coronavirus 2	Homo sapiens	ILLUMINA	2021-07-22	United States	North America	55	5991.74	7059	0.972545	179170895
SRR15389202	PRJNA731148	AMPLICON	SAMN20593947	SRX11691630	SARS-CoV-2/Human/USA/AL-CDC-ASC210240239/2021	Illumina NovaSeq 6000	PAIRED	RT-PCR	VIRAL RNA	Severe acute respiratory syndrome coronavirus 2	Homo sapiens	ILLUMINA	2021-07-22	United States	North America	53	6149.92	7306	0.981507	183901093
SRR15389203	PRJNA731148	AMPLICON	SAMN20589210	SRX11691629	SARS-CoV-2/Human/USA/FL-CDC-ASC210240238/2021	Illumina NovaSeq 6000	PAIRED	RT-PCR	VIRAL RNA	Severe acute respiratory syndrome coronavirus 2	Homo sapiens	ILLUMINA	2021-07-22	United States	North America	51	6418.28	7451	0.987192	191925941
SRR15389204	PRJNA731148	AMPLICON	SAMN20589211	SRX11691628	SARS-CoV-2/Human/USA/FL-CDC-ASC210240237/2021	Illumina NovaSeq 6000	PAIRED	RT-PCR	VIRAL RNA	Severe acute respiratory syndrome coronavirus 2	Homo sapiens	ILLUMINA	2021-07-22	United States	North America	46	7231.04	7942	0.997458	216229809
SRR15389205	PRJNA731148	AMPLICON	SAMN20589212	SRX11691627	SARS-CoV-2/Human/USA/FL-CDC-ASC210240236/2021	Illumina NovaSeq 6000	PAIRED	RT-PCR	VIRAL RNA	Severe acute respiratory syndrome coronavirus 2	Homo sapiens	ILLUMINA	2021-07-22	United States	North America	48	6791.66	7809	0.992509	203091117
SRR15389206	PRJNA731148	AMPLICON	SAMN20589213	SRX11691626	SARS-CoV-2/Human/USA/FL-CDC-ASC210240235/2021	Illumina NovaSeq 6000	PAIRED	RT-PCR	VIRAL RNA	Severe acute respiratory syndrome coronavirus 2	Homo sapiens	ILLUMINA	2021-07-22	United States	North America	44	7515.44	7946	0.998595	224734211
SRR15389207	PRJNA731148	AMPLICON	SAMN20587356	SRX11691625	SARS-CoV-2/Human/USA/MA-CDC-ASC210240234/2021	Illumina NovaSeq 6000	PAIRED	RT-PCR	VIRAL RNA	Severe acute respiratory syndrome coronavirus 2	Homo sapiens	ILLUMINA	2021-07-22	United States	North America	48	7396.85	7933	0.998127	221187936
SRR15389209	PRJNA731148	AMPLICON	SAMN20589215	SRX11691623	SARS-CoV-2/Human/USA/FL-CDC-ASC210240232/2021	Illumina NovaSeq 6000	PAIRED	RT-PCR	VIRAL RNA	Severe acute respiratory syndrome coronavirus 2	Homo sapiens	ILLUMINA	2021-07-22	United States	North America	47	7101.36	7843	0.997492	212352091
SRR15389210	PRJNA731148	AMPLICON	SAMN20593948	SRX11691622	SARS-CoV-2/Human/USA/AL-CDC-ASC210240231/2021	Illumina NovaSeq 6000	PAIRED	RT-PCR	VIRAL RNA	Severe acute respiratory syndrome coronavirus 2	Homo sapiens	ILLUMINA	2021-07-22	United States	North America	49	7352.62	7938	0.997425	219865398
SRR15389211	PRJNA731148	AMPLICON	SAMN20589216	SRX11691621	SARS-CoV-2/Human/USA/FL-CDC-ASC210240230/2021	Illumina NovaSeq 6000	PAIRED	RT-PCR	VIRAL RNA	Severe acute respiratory syndrome coronavirus 2	Homo sapiens	ILLUMINA	2021-07-22	United States	North America	50	7282.09	7894	0.996489	217756267
SRR15389212	PRJNA731148	AMPLICON	SAMN20587722	SRX11691620	SARS-CoV-2/Human/USA/GA-CDC-ASC210240229/2021	Illumina NovaSeq 6000	PAIRED	RT-PCR	VIRAL RNA	Severe acute respiratory syndrome coronavirus 2	Homo sapiens	ILLUMINA	2021-07-22	United States	North America	53	7489.63	7944	0.998595	223962275
SRR15389213	PRJNA731148	AMPLICON	SAMN20589217	SRX11691619	SARS-CoV-2/Human/USA/FL-CDC-ASC210240228/2021	Illumina NovaSeq 6000	PAIRED	RT-PCR	VIRAL RNA	Severe acute respiratory syndrome coronavirus 2	Homo sapiens	ILLUMINA	2021-07-22	United States	North America	51	7638.65	7949	0.998662	228418548
SRR15389217	PRJNA731148	AMPLICON	SAMN20593027	SRX11691615	SARS-CoV-2/Human/USA/CA-CDC-ASC210240224/2021	Illumina NovaSeq 6000	PAIRED	RT-PCR	VIRAL RNA	Severe acute respiratory syndrome coronavirus 2	Homo sapiens	ILLUMINA	2021-07-22	United States	North America	48	4924.96	5469	0.95462	147271100
SRR15389218	PRJNA731148	AMPLICON	SAMN20589687	SRX11691614	SARS-CoV-2/Human/USA/CA-CDC-ASC210246216/2021	Illumina NovaSeq 6000	PAIRED	RT-PCR	VIRAL RNA	Severe acute respiratory syndrome coronavirus 2	Homo sapiens	ILLUMINA	2021-07-26	United States	North America	46	7147.5	7866	0.998328	213731546
SRR15389220	PRJNA731148	AMPLICON	SAMN20589691	SRX11691612	SARS-CoV-2/Human/USA/CA-CDC-ASC210246212/2021	Illumina NovaSeq 6000	PAIRED	RT-PCR	VIRAL RNA	Severe acute respiratory syndrome coronavirus 2	Homo sapiens	ILLUMINA	2021-07-26	United States	North America	72	3414.89	2349	0.864629	102115413
SRR15389221	PRJNA731148	AMPLICON	SAMN20586924	SRX11691611	SARS-CoV-2/Human/USA/NM-CDC-ASC210246211/2021	Illumina NovaSeq 6000	PAIRED	RT-PCR	VIRAL RNA	Severe acute respiratory syndrome coronavirus 2	Homo sapiens	ILLUMINA	2021-07-26	United States	North America	53	6925.7	7805	0.989533	207099188
SRR15389222	PRJNA731148	AMPLICON	SAMN20587044	SRX11691610	SARS-CoV-2/Human/USA/NC-CDC-ASC210246210/2021	Illumina NovaSeq 6000	PAIRED	RT-PCR	VIRAL RNA	Severe acute respiratory syndrome coronavirus 2	Homo sapiens	ILLUMINA	2021-07-26	United States	North America	57	7032.13	7886	0.990536	210281693
SRR15389224	PRJNA731148	AMPLICON	SAMN20587211	SRX11691608	SARS-CoV-2/Human/USA/MN-CDC-ASC210246206/2021	Illumina NovaSeq 6000	PAIRED	RT-PCR	VIRAL RNA	Severe acute respiratory syndrome coronavirus 2	Homo sapiens	ILLUMINA	2021-07-26	United States	North America	50	7147.22	7864	0.995719	213723300
SRR15389225	PRJNA731148	AMPLICON	SAMN20585766	SRX11691607	SARS-CoV-2/Human/USA/WY-CDC-ASC210246205/2021	Illumina NovaSeq 6000	PAIRED	RT-PCR	VIRAL RNA	Severe acute respiratory syndrome coronavirus 2	Homo sapiens	ILLUMINA	2021-07-25	United States	North America	53	6944.15	7808	0.99796	207650840
SRR15389226	PRJNA731148	AMPLICON	SAMN20586052	SRX11691606	SARS-CoV-2/Human/USA/TX-CDC-ASC210245818/2021	Illumina NovaSeq 6000	PAIRED	RT-PCR	VIRAL RNA	Severe acute respiratory syndrome coronavirus 2	Homo sapiens	ILLUMINA	2021-07-24	United States	North America	55	7241.38	7898	0.991038	216539112
SRR15389231	PRJNA731148	AMPLICON	SAMN20586076	SRX11691601	SARS-CoV-2/Human/USA/TX-CDC-ASC210245674/2021	Illumina NovaSeq 6000	PAIRED	RT-PCR	VIRAL RNA	Severe acute respiratory syndrome coronavirus 2	Homo sapiens	ILLUMINA	2021-07-25	United States	North America	51	2534.21	1764	0.945725	75780346
SRR15389233	PRJNA731148	AMPLICON	SAMN20587382	SRX11691599	SARS-CoV-2/Human/USA/LA-CDC-ASC210245669/2021	Illumina NovaSeq 6000	PAIRED	RT-PCR	VIRAL RNA	Severe acute respiratory syndrome coronavirus 2	Homo sapiens	ILLUMINA	2021-07-24	United States	North America	49	6831.55	7858	0.986557	204283695
SRR15389234	PRJNA731148	AMPLICON	SAMN20589741	SRX11691598	SARS-CoV-2/Human/USA/CA-CDC-ASC210245668/2021	Illumina NovaSeq 6000	PAIRED	RT-PCR	VIRAL RNA	Severe acute respiratory syndrome coronavirus 2	Homo sapiens	ILLUMINA	2021-07-26	United States	North America	60	1792.11	455	0.804668	53589427
SRR15389235	PRJNA731148	AMPLICON	SAMN20589745	SRX11691597	SARS-CoV-2/Human/USA/CA-CDC-ASC210245660/2021	Illumina NovaSeq 6000	PAIRED	RT-PCR	VIRAL RNA	Severe acute respiratory syndrome coronavirus 2	Homo sapiens	ILLUMINA	2021-07-25	United States	North America	49	7278.81	7953	0.995151	217658289
SRR15389237	PRJNA731148	AMPLICON	SAMN20589750	SRX11691595	SARS-CoV-2/Human/USA/CA-CDC-ASC210245653/2021	Illumina NovaSeq 6000	PAIRED	RT-PCR	VIRAL RNA	Severe acute respiratory syndrome coronavirus 2	Homo sapiens	ILLUMINA	2021-07-25	United States	North America	54	6610.18	7860	0.98572	197664187
SRR15389239	PRJNA731148	AMPLICON	SAMN20589755	SRX11691593	SARS-CoV-2/Human/USA/CA-CDC-ASC210245648/2021	Illumina NovaSeq 6000	PAIRED	RT-PCR	VIRAL RNA	Severe acute respiratory syndrome coronavirus 2	Homo sapiens	ILLUMINA	2021-07-25	United States	North America	53	5283.46	5824	0.982109	157991328
SRR15389240	PRJNA731148	AMPLICON	SAMN20589756	SRX11691592	SARS-CoV-2/Human/USA/CA-CDC-ASC210245647/2021	Illumina NovaSeq 6000	PAIRED	RT-PCR	VIRAL RNA	Severe acute respiratory syndrome coronavirus 2	Homo sapiens	ILLUMINA	2021-07-24	United States	North America	24	2564.76	1317	0.581079	76693871
SRR15389241	PRJNA731148	AMPLICON	SAMN20591562	SRX11691591	SARS-CoV-2/Human/USA/CA-CDC-ASC210245624/2021	Illumina NovaSeq 6000	PAIRED	RT-PCR	VIRAL RNA	Severe acute respiratory syndrome coronavirus 2	Homo sapiens	ILLUMINA	2021-07-23	United States	North America	70	4181.03	4207	0.803565	125025219
SRR15389242	PRJNA731148	AMPLICON	SAMN20588332	SRX11691590	SARS-CoV-2/Human/USA/FL-CDC-ASC210245623/2021	Illumina NovaSeq 6000	PAIRED	RT-PCR	VIRAL RNA	Severe acute respiratory syndrome coronavirus 2	Homo sapiens	ILLUMINA	2021-07-25	United States	North America	91	4585.41	4924	0.932716	137117559
SRR15389244	PRJNA731148	AMPLICON	SAMN20588334	SRX11691588	SARS-CoV-2/Human/USA/FL-CDC-ASC210245621/2021	Illumina NovaSeq 6000	PAIRED	RT-PCR	VIRAL RNA	Severe acute respiratory syndrome coronavirus 2	Homo sapiens	ILLUMINA	2021-07-25	United States	North America	56	2206.75	1823	0.978096	65988371
SRR15389245	PRJNA731148	AMPLICON	SAMN20591563	SRX11691587	SARS-CoV-2/Human/USA/CA-CDC-ASC210245620/2021	Illumina NovaSeq 6000	PAIRED	RT-PCR	VIRAL RNA	Severe acute respiratory syndrome coronavirus 2	Homo sapiens	ILLUMINA	2021-07-24	United States	North America	50	7230.55	7893	0.991138	216215238
SRR15389246	PRJNA731148	AMPLICON	SAMN20591564	SRX11691586	SARS-CoV-2/Human/USA/CA-CDC-ASC210245619/2021	Illumina NovaSeq 6000	PAIRED	RT-PCR	VIRAL RNA	Severe acute respiratory syndrome coronavirus 2	Homo sapiens	ILLUMINA	2021-07-24	United States	North America	58	4800.84	4970	0.979701	143559495
SRR15389250	PRJNA731148	AMPLICON	SAMN20588578	SRX11691582	SARS-CoV-2/Human/USA/FL-CDC-ASC210244406/2021	Illumina NovaSeq 6000	PAIRED	RT-PCR	VIRAL RNA	Severe acute respiratory syndrome coronavirus 2	Homo sapiens	ILLUMINA	2021-07-24	United States	North America	42	6955.16	7904	0.995753	207980200
SRR15389251	PRJNA731148	AMPLICON	SAMN20587160	SRX11691581	SARS-CoV-2/Human/USA/MO-CDC-ASC210244405/2021	Illumina NovaSeq 6000	PAIRED	RT-PCR	VIRAL RNA	Severe acute respiratory syndrome coronavirus 2	Homo sapiens	ILLUMINA	2021-07-24	United States	North America	62	3370.97	2910	0.913353	100802042
SRR15389252	PRJNA731148	AMPLICON	SAMN20587484	SRX11691580	SARS-CoV-2/Human/USA/IN-CDC-ASC210244404/2021	Illumina NovaSeq 6000	PAIRED	RT-PCR	VIRAL RNA	Severe acute respiratory syndrome coronavirus 2	Homo sapiens	ILLUMINA	2021-07-24	United States	North America	43	6735.45	7898	0.906832	201410248
SRR15389254	PRJNA731148	AMPLICON	SAMN20587538	SRX11691578	SARS-CoV-2/Human/USA/IL-CDC-ASC210244401/2021	Illumina NovaSeq 6000	PAIRED	RT-PCR	VIRAL RNA	Severe acute respiratory syndrome coronavirus 2	Homo sapiens	ILLUMINA	2021-07-24	United States	North America	48	7396.17	7921	0.997458	221167527
SRR15389255	PRJNA731148	AMPLICON	SAMN20587539	SRX11691577	SARS-CoV-2/Human/USA/IL-CDC-ASC210244400/2021	Illumina NovaSeq 6000	PAIRED	RT-PCR	VIRAL RNA	Severe acute respiratory syndrome coronavirus 2	Homo sapiens	ILLUMINA	2021-07-24	United States	North America	52	7409.08	7928	0.997492	221553811
SRR15389256	PRJNA731148	AMPLICON	SAMN20587540	SRX11691576	SARS-CoV-2/Human/USA/IL-CDC-ASC210244399/2021	Illumina NovaSeq 6000	PAIRED	RT-PCR	VIRAL RNA	Severe acute respiratory syndrome coronavirus 2	Homo sapiens	ILLUMINA	2021-07-24	United States	North America	47	7560.64	7953	0.997458	226085930
SRR15389257	PRJNA731148	AMPLICON	SAMN20587541	SRX11691575	SARS-CoV-2/Human/USA/IL-CDC-ASC210244398/2021	Illumina NovaSeq 6000	PAIRED	RT-PCR	VIRAL RNA	Severe acute respiratory syndrome coronavirus 2	Homo sapiens	ILLUMINA	2021-07-24	United States	North America	50	5728.31	6513	0.991305	171293775
SRR15389258	PRJNA731148	AMPLICON	SAMN20587330	SRX11691574	SARS-CoV-2/Human/USA/MA-CDC-ASC210244397/2021	Illumina NovaSeq 6000	PAIRED	RT-PCR	VIRAL RNA	Severe acute respiratory syndrome coronavirus 2	Homo sapiens	ILLUMINA	2021-07-24	United States	North America	50	6970.13	7832	0.997024	208427897
SRR15389260	PRJNA731148	AMPLICON	SAMN20586712	SRX11691572	SARS-CoV-2/Human/USA/OH-CDC-ASC210244394/2021	Illumina NovaSeq 6000	PAIRED	RT-PCR	VIRAL RNA	Severe acute respiratory syndrome coronavirus 2	Homo sapiens	ILLUMINA	2021-07-24	United States	North America	49	7124.53	7852	0.995719	213044753
SRR15389261	PRJNA731148	AMPLICON	SAMN20587332	SRX11691571	SARS-CoV-2/Human/USA/MA-CDC-ASC210244393/2021	Illumina NovaSeq 6000	PAIRED	RT-PCR	VIRAL RNA	Severe acute respiratory syndrome coronavirus 2	Homo sapiens	ILLUMINA	2021-07-24	United States	North America	59	7248.92	7888	0.9897	216764596
SRR15389262	PRJNA731148	AMPLICON	SAMN20587542	SRX11691570	SARS-CoV-2/Human/USA/IL-CDC-ASC210244392/2021	Illumina NovaSeq 6000	PAIRED	RT-PCR	VIRAL RNA	Severe acute respiratory syndrome coronavirus 2	Homo sapiens	ILLUMINA	2021-07-24	United States	North America	51	7528.58	7931	0.997592	225127164
SRR15389263	PRJNA731148	AMPLICON	SAMN20587543	SRX11691569	SARS-CoV-2/Human/USA/IL-CDC-ASC210244390/2021	Illumina NovaSeq 6000	PAIRED	RT-PCR	VIRAL RNA	Severe acute respiratory syndrome coronavirus 2	Homo sapiens	ILLUMINA	2021-07-24	United States	North America	51	6738.12	7762	0.986088	201489998
SRR15389265	PRJNA731148	AMPLICON	SAMN20587544	SRX11691567	SARS-CoV-2/Human/USA/IL-CDC-ASC210244388/2021	Illumina NovaSeq 6000	PAIRED	RT-PCR	VIRAL RNA	Severe acute respiratory syndrome coronavirus 2	Homo sapiens	ILLUMINA	2021-07-24	United States	North America	51	6921.9	7911	0.989733	206985688
SRR15389267	PRJNA731148	AMPLICON	SAMN20587334	SRX11691565	SARS-CoV-2/Human/USA/MA-CDC-ASC210244383/2021	Illumina NovaSeq 6000	PAIRED	RT-PCR	VIRAL RNA	Severe acute respiratory syndrome coronavirus 2	Homo sapiens	ILLUMINA	2021-07-24	United States	North America	54	7142.93	7928	0.987961	213595139
SRR15389268	PRJNA731148	AMPLICON	SAMN20587335	SRX11691564	SARS-CoV-2/Human/USA/MA-CDC-ASC210244381/2021	Illumina NovaSeq 6000	PAIRED	RT-PCR	VIRAL RNA	Severe acute respiratory syndrome coronavirus 2	Homo sapiens	ILLUMINA	2021-07-24	United States	North America	57	5537.82	7095	0.946895	165597316
SRR15389269	PRJNA731148	AMPLICON	SAMN20587336	SRX11691563	SARS-CoV-2/Human/USA/MA-CDC-ASC210244379/2021	Illumina NovaSeq 6000	PAIRED	RT-PCR	VIRAL RNA	Severe acute respiratory syndrome coronavirus 2	Homo sapiens	ILLUMINA	2021-07-24	United States	North America	25	1798.32	0	0.235428	53775260
SRR15389270	PRJNA731148	AMPLICON	SAMN20586586	SRX11691562	SARS-CoV-2/Human/USA/RI-CDC-ASC210244378/2021	Illumina NovaSeq 6000	PAIRED	RT-PCR	VIRAL RNA	Severe acute respiratory syndrome coronavirus 2	Homo sapiens	ILLUMINA	2021-07-24	United States	North America	68	2954.82	2051	0.878574	88358055
SRR15389271	PRJNA731148	AMPLICON	SAMN20588579	SRX11691561	SARS-CoV-2/Human/USA/FL-CDC-ASC210244376/2021	Illumina NovaSeq 6000	PAIRED	RT-PCR	VIRAL RNA	Severe acute respiratory syndrome coronavirus 2	Homo sapiens	ILLUMINA	2021-07-24	United States	North America	69	4786.1	5733	0.913788	143118773
SRR15389272	PRJNA731148	AMPLICON	SAMN20585798	SRX11691560	SARS-CoV-2/Human/USA/WI-CDC-ASC210244375/2021	Illumina NovaSeq 6000	PAIRED	RT-PCR	VIRAL RNA	Severe acute respiratory syndrome coronavirus 2	Homo sapiens	ILLUMINA	2021-07-24	United States	North America	52	7455.68	7948	0.996823	222947210
SRR15389273	PRJNA731148	AMPLICON	SAMN20585799	SRX11691559	SARS-CoV-2/Human/USA/WI-CDC-ASC210244374/2021	Illumina NovaSeq 6000	PAIRED	RT-PCR	VIRAL RNA	Severe acute respiratory syndrome coronavirus 2	Homo sapiens	ILLUMINA	2021-07-24	United States	North America	51	7270.35	7942	0.995586	217405162
SRR15389275	PRJNA731148	AMPLICON	SAMN20585800	SRX11691557	SARS-CoV-2/Human/USA/WI-CDC-ASC210244372/2021	Illumina NovaSeq 6000	PAIRED	RT-PCR	VIRAL RNA	Severe acute respiratory syndrome coronavirus 2	Homo sapiens	ILLUMINA	2021-07-24	United States	North America	90	3194.85	1845	0.838411	95535567
SRR15389277	PRJNA731148	AMPLICON	SAMN20585802	SRX11691555	SARS-CoV-2/Human/USA/WI-CDC-ASC210244370/2021	Illumina NovaSeq 6000	PAIRED	RT-PCR	VIRAL RNA	Severe acute respiratory syndrome coronavirus 2	Homo sapiens	ILLUMINA	2021-07-24	United States	North America	46	6326.02	7231	0.987426	189166858
SRR15389278	PRJNA731148	AMPLICON	SAMN20587486	SRX11691554	SARS-CoV-2/Human/USA/IN-CDC-ASC210244369/2021	Illumina NovaSeq 6000	PAIRED	RT-PCR	VIRAL RNA	Severe acute respiratory syndrome coronavirus 2	Homo sapiens	ILLUMINA	2021-07-24	United States	North America	51	6632.56	7799	0.987326	198333312
SRR15389279	PRJNA731148	AMPLICON	SAMN20587162	SRX11691553	SARS-CoV-2/Human/USA/MO-CDC-ASC210244368/2021	Illumina NovaSeq 6000	PAIRED	RT-PCR	VIRAL RNA	Severe acute respiratory syndrome coronavirus 2	Homo sapiens	ILLUMINA	2021-07-23	United States	North America	49	6447.79	7425	0.995753	192808209
SRR15389280	PRJNA731148	AMPLICON	SAMN20586713	SRX11691552	SARS-CoV-2/Human/USA/OH-CDC-ASC210244367/2021	Illumina NovaSeq 6000	PAIRED	RT-PCR	VIRAL RNA	Severe acute respiratory syndrome coronavirus 2	Homo sapiens	ILLUMINA	2021-07-24	United States	North America	55	7313.12	7890	0.997291	218684226
SRR15389281	PRJNA731148	AMPLICON	SAMN20587240	SRX11691551	SARS-CoV-2/Human/USA/MI-CDC-ASC210244366/2021	Illumina NovaSeq 6000	PAIRED	RT-PCR	VIRAL RNA	Severe acute respiratory syndrome coronavirus 2	Homo sapiens	ILLUMINA	2021-07-24	United States	North America	51	6356.06	7246	0.991673	190065310
SRR15389282	PRJNA731148	AMPLICON	SAMN20588939	SRX11691550	SARS-CoV-2/Human/USA/FL-CDC-ASC210242756/2021	Illumina NovaSeq 6000	PAIRED	RT-PCR	VIRAL RNA	Severe acute respiratory syndrome coronavirus 2	Homo sapiens	ILLUMINA	2021-07-23	United States	North America	70	2620.64	1065	0.775106	78364858
SRR15389283	PRJNA731148	AMPLICON	SAMN20588940	SRX11691549	SARS-CoV-2/Human/USA/FL-CDC-ASC210242755/2021	Illumina NovaSeq 6000	PAIRED	RT-PCR	VIRAL RNA	Severe acute respiratory syndrome coronavirus 2	Homo sapiens	ILLUMINA	2021-07-23	United States	North America	57	5424.01	6689	0.958031	162194219
SRR15389285	PRJNA731148	AMPLICON	SAMN20587090	SRX11691547	SARS-CoV-2/Human/USA/NC-CDC-ASC210242753/2021	Illumina NovaSeq 6000	PAIRED	RT-PCR	VIRAL RNA	Severe acute respiratory syndrome coronavirus 2	Homo sapiens	ILLUMINA	2021-07-23	United States	North America	20	2928.78	1	0.392235	87579266
SRR15389286	PRJNA731148	AMPLICON	SAMN20592725	SRX11691546	SARS-CoV-2/Human/USA/CA-CDC-ASC210242752/2021	Illumina NovaSeq 6000	PAIRED	RT-PCR	VIRAL RNA	Severe acute respiratory syndrome coronavirus 2	Homo sapiens	ILLUMINA	2021-07-23	United States	North America	49	4917.61	5931	0.950206	147051237
SRR15389287	PRJNA731148	AMPLICON	SAMN20592726	SRX11691545	SARS-CoV-2/Human/USA/CA-CDC-ASC210242751/2021	Illumina NovaSeq 6000	PAIRED	RT-PCR	VIRAL RNA	Severe acute respiratory syndrome coronavirus 2	Homo sapiens	ILLUMINA	2021-07-23	United States	North America	53	7426.08	7951	0.987627	222061981
SRR15389288	PRJNA731148	AMPLICON	SAMN20586211	SRX11691544	SARS-CoV-2/Human/USA/TX-CDC-ASC210242750/2021	Illumina NovaSeq 6000	PAIRED	RT-PCR	VIRAL RNA	Severe acute respiratory syndrome coronavirus 2	Homo sapiens	ILLUMINA	2021-07-23	United States	North America	49	4988.62	5202	0.995753	149174629
SRR15389289	PRJNA731148	AMPLICON	SAMN20588942	SRX11691543	SARS-CoV-2/Human/USA/FL-CDC-ASC210242749/2021	Illumina NovaSeq 6000	PAIRED	RT-PCR	VIRAL RNA	Severe acute respiratory syndrome coronavirus 2	Homo sapiens	ILLUMINA	2021-07-23	United States	North America	54	7349.39	7927	0.996489	219768863
SRR15389290	PRJNA731148	AMPLICON	SAMN20588943	SRX11691542	SARS-CoV-2/Human/USA/FL-CDC-ASC210242748/2021	Illumina NovaSeq 6000	PAIRED	RT-PCR	VIRAL RNA	Severe acute respiratory syndrome coronavirus 2	Homo sapiens	ILLUMINA	2021-07-23	United States	North America	53	7073.93	7834	0.994215	211531659
SRR15389291	PRJNA731148	AMPLICON	SAMN20587091	SRX11691541	SARS-CoV-2/Human/USA/NC-CDC-ASC210242747/2021	Illumina NovaSeq 6000	PAIRED	RT-PCR	VIRAL RNA	Severe acute respiratory syndrome coronavirus 2	Homo sapiens	ILLUMINA	2021-07-23	United States	North America	49	6353.91	7298	0.994282	190001019
SRR15389292	PRJNA731148	AMPLICON	SAMN20586567	SRX11691540	SARS-CoV-2/Human/USA/SC-CDC-ASC210242746/2021	Illumina NovaSeq 6000	PAIRED	RT-PCR	VIRAL RNA	Severe acute respiratory syndrome coronavirus 2	Homo sapiens	ILLUMINA	2021-07-23	United States	North America	52	7622.66	7959	0.997492	227940428
SRR15389293	PRJNA731148	AMPLICON	SAMN20587609	SRX11691539	SARS-CoV-2/Human/USA/IA-CDC-ASC210242745/2021	Illumina NovaSeq 6000	PAIRED	RT-PCR	VIRAL RNA	Severe acute respiratory syndrome coronavirus 2	Homo sapiens	ILLUMINA	2021-07-23	United States	North America	51	7356.9	7938	0.988396	219993494
SRR15389294	PRJNA731148	AMPLICON	SAMN20587698	SRX11691538	SARS-CoV-2/Human/USA/GA-CDC-ASC210242744/2021	Illumina NovaSeq 6000	PAIRED	RT-PCR	VIRAL RNA	Severe acute respiratory syndrome coronavirus 2	Homo sapiens	ILLUMINA	2021-07-23	United States	North America	88	6585.75	7544	0.99077	196933559
SRR15389297	PRJNA731148	AMPLICON	SAMN20586212	SRX11691535	SARS-CoV-2/Human/USA/TX-CDC-ASC210242741/2021	Illumina NovaSeq 6000	PAIRED	RT-PCR	VIRAL RNA	Severe acute respiratory syndrome coronavirus 2	Homo sapiens	ILLUMINA	2021-07-23	United States	North America	52	7007.28	7855	0.986122	209538626
SRR15389298	PRJNA731148	AMPLICON	SAMN20592727	SRX11691534	SARS-CoV-2/Human/USA/CA-CDC-ASC210242740/2021	Illumina NovaSeq 6000	PAIRED	RT-PCR	VIRAL RNA	Severe acute respiratory syndrome coronavirus 2	Homo sapiens	ILLUMINA	2021-07-23	United States	North America	51	7120.96	7922	0.996957	212938176
SRR15389299	PRJNA731148	AMPLICON	SAMN20588946	SRX11691533	SARS-CoV-2/Human/USA/FL-CDC-ASC210242739/2021	Illumina NovaSeq 6000	PAIRED	RT-PCR	VIRAL RNA	Severe acute respiratory syndrome coronavirus 2	Homo sapiens	ILLUMINA	2021-07-23	United States	North America	48	7379.63	7948	0.996823	220673134
SRR15389302	PRJNA731148	AMPLICON	SAMN20588948	SRX11691530	SARS-CoV-2/Human/USA/FL-CDC-ASC210242736/2021	Illumina NovaSeq 6000	PAIRED	RT-PCR	VIRAL RNA	Severe acute respiratory syndrome coronavirus 2	Homo sapiens	ILLUMINA	2021-07-23	United States	North America	65	6078.47	7712	0.957195	181764502
SRR15389305	PRJNA731148	AMPLICON	SAMN20586214	SRX11691527	SARS-CoV-2/Human/USA/TX-CDC-ASC210242733/2021	Illumina NovaSeq 6000	PAIRED	RT-PCR	VIRAL RNA	Severe acute respiratory syndrome coronavirus 2	Homo sapiens	ILLUMINA	2021-07-23	United States	North America	49	2383.63	1936	0.969234	71277648
SRR15389306	PRJNA731148	AMPLICON	SAMN20587093	SRX11691526	SARS-CoV-2/Human/USA/NC-CDC-ASC210242732/2021	Illumina NovaSeq 6000	PAIRED	RT-PCR	VIRAL RNA	Severe acute respiratory syndrome coronavirus 2	Homo sapiens	ILLUMINA	2021-07-23	United States	North America	52	7476.18	7921	0.997693	223560204
SRR15389307	PRJNA731148	AMPLICON	SAMN20588949	SRX11691525	SARS-CoV-2/Human/USA/FL-CDC-ASC210242731/2021	Illumina NovaSeq 6000	PAIRED	RT-PCR	VIRAL RNA	Severe acute respiratory syndrome coronavirus 2	Homo sapiens	ILLUMINA	2021-07-23	United States	North America	50	7391.62	7922	0.996923	221031588
SRR15389308	PRJNA731148	AMPLICON	SAMN20586215	SRX11691524	SARS-CoV-2/Human/USA/TX-CDC-ASC210242730/2021	Illumina NovaSeq 6000	PAIRED	RT-PCR	VIRAL RNA	Severe acute respiratory syndrome coronavirus 2	Homo sapiens	ILLUMINA	2021-07-23	United States	North America	50	6491.79	7406	0.987493	194124058
SRR15389309	PRJNA731148	AMPLICON	SAMN20588950	SRX11691523	SARS-CoV-2/Human/USA/FL-CDC-ASC210242729/2021	Illumina NovaSeq 6000	PAIRED	RT-PCR	VIRAL RNA	Severe acute respiratory syndrome coronavirus 2	Homo sapiens	ILLUMINA	2021-07-23	United States	North America	51	7113.66	7898	0.983413	212719846
SRR15389310	PRJNA731148	AMPLICON	SAMN20586216	SRX11691522	SARS-CoV-2/Human/USA/TX-CDC-ASC210242728/2021	Illumina NovaSeq 6000	PAIRED	RT-PCR	VIRAL RNA	Severe acute respiratory syndrome coronavirus 2	Homo sapiens	ILLUMINA	2021-07-23	United States	North America	58	5295.92	6258	0.961342	158364010
SRR15389311	PRJNA731148	AMPLICON	SAMN20585859	SRX11691521	SARS-CoV-2/Human/USA/UT-CDC-ASC210242726/2021	Illumina NovaSeq 6000	PAIRED	RT-PCR	VIRAL RNA	Severe acute respiratory syndrome coronavirus 2	Homo sapiens	ILLUMINA	2021-07-23	United States	North America	87	3316.82	2047	0.867706	99182978
SRR15389312	PRJNA731148	AMPLICON	SAMN20586217	SRX11691520	SARS-CoV-2/Human/USA/TX-CDC-ASC210242724/2021	Illumina NovaSeq 6000	PAIRED	RT-PCR	VIRAL RNA	Severe acute respiratory syndrome coronavirus 2	Homo sapiens	ILLUMINA	2021-07-23	United States	North America	55	7406.99	7922	0.997893	221491178
SRR15389315	PRJNA731148	AMPLICON	SAMN20593029	SRX11691517	SARS-CoV-2/Human/USA/CA-CDC-ASC210162570/2021	Illumina NovaSeq 6000	PAIRED	RT-PCR	VIRAL RNA	Severe acute respiratory syndrome coronavirus 2	Homo sapiens	ILLUMINA	2021-07-21	United States	North America	52	7098.09	7910	0.993813	212254243
SRR15389316	PRJNA731148	AMPLICON	SAMN20593030	SRX11691516	SARS-CoV-2/Human/USA/CA-CDC-ASC210162568/2021	Illumina NovaSeq 6000	PAIRED	RT-PCR	VIRAL RNA	Severe acute respiratory syndrome coronavirus 2	Homo sapiens	ILLUMINA	2021-07-21	United States	North America	53	7578.96	7947	0.997525	226633759
SRR15389317	PRJNA731148	AMPLICON	SAMN20593031	SRX11691515	SARS-CoV-2/Human/USA/CA-CDC-ASC210162567/2021	Illumina NovaSeq 6000	PAIRED	RT-PCR	VIRAL RNA	Severe acute respiratory syndrome coronavirus 2	Homo sapiens	ILLUMINA	2021-07-21	United States	North America	51	4007.51	3505	0.969802	119836644
SRR15389318	PRJNA731148	AMPLICON	SAMN20586625	SRX11691514	SARS-CoV-2/Human/USA/PR-CDC-ASC210162566/2021	Illumina NovaSeq 6000	PAIRED	RT-PCR	VIRAL RNA	Severe acute respiratory syndrome coronavirus 2	Homo sapiens	ILLUMINA	2021-07-21	United States	North America	46	7000.31	7772	0.997458	209330222
SRR15389319	PRJNA731148	AMPLICON	SAMN20593032	SRX11691513	SARS-CoV-2/Human/USA/CA-CDC-ASC210162565/2021	Illumina NovaSeq 6000	PAIRED	RT-PCR	VIRAL RNA	Severe acute respiratory syndrome coronavirus 2	Homo sapiens	ILLUMINA	2021-07-20	United States	North America	52	6688.95	7865	0.984918	200019803
SRR15389320	PRJNA731148	AMPLICON	SAMN20586626	SRX11691512	SARS-CoV-2/Human/USA/PR-CDC-ASC210162564/2021	Illumina NovaSeq 6000	PAIRED	RT-PCR	VIRAL RNA	Severe acute respiratory syndrome coronavirus 2	Homo sapiens	ILLUMINA	2021-07-21	United States	North America	53	7508.63	7957	0.996288	224530426
SRR15389321	PRJNA731148	AMPLICON	SAMN20593033	SRX11691511	SARS-CoV-2/Human/USA/CA-CDC-ASC210162562/2021	Illumina NovaSeq 6000	PAIRED	RT-PCR	VIRAL RNA	Severe acute respiratory syndrome coronavirus 2	Homo sapiens	ILLUMINA	2021-07-21	United States	North America	55	7159.95	7854	0.997358	214104111
SRR15389322	PRJNA731148	AMPLICON	SAMN20593034	SRX11691510	SARS-CoV-2/Human/USA/CA-CDC-ASC210162561/2021	Illumina NovaSeq 6000	PAIRED	RT-PCR	VIRAL RNA	Severe acute respiratory syndrome coronavirus 2	Homo sapiens	ILLUMINA	2021-07-21	United States	North America	49	7371.16	7921	0.997325	220419700
SRR15389323	PRJNA731148	AMPLICON	SAMN20593035	SRX11691509	SARS-CoV-2/Human/USA/CA-CDC-ASC210162560/2021	Illumina NovaSeq 6000	PAIRED	RT-PCR	VIRAL RNA	Severe acute respiratory syndrome coronavirus 2	Homo sapiens	ILLUMINA	2021-07-21	United States	North America	53	2877.54	2469	0.967194	86046945
SRR15389325	PRJNA731148	AMPLICON	SAMN20589218	SRX11691507	SARS-CoV-2/Human/USA/FL-CDC-ASC210162557/2021	Illumina NovaSeq 6000	PAIRED	RT-PCR	VIRAL RNA	Severe acute respiratory syndrome coronavirus 2	Homo sapiens	ILLUMINA	2021-07-21	United States	North America	94	5146.37	6406	0.960673	153891899
SRR15389327	PRJNA731148	AMPLICON	SAMN20586575	SRX11691505	SARS-CoV-2/Human/USA/SC-CDC-ASC210162555/2021	Illumina NovaSeq 6000	PAIRED	RT-PCR	VIRAL RNA	Severe acute respiratory syndrome coronavirus 2	Homo sapiens	ILLUMINA	2021-07-21	United States	North America	48	7520.01	7947	0.997525	224871004
SRR15389328	PRJNA731148	AMPLICON	SAMN20586300	SRX11691504	SARS-CoV-2/Human/USA/TX-CDC-ASC210162554/2021	Illumina NovaSeq 6000	PAIRED	RT-PCR	VIRAL RNA	Severe acute respiratory syndrome coronavirus 2	Homo sapiens	ILLUMINA	2021-07-21	United States	North America	62	862.138	94	0.49383	25780515
SRR15389329	PRJNA731148	AMPLICON	SAMN20587193	SRX11691503	SARS-CoV-2/Human/USA/MO-CDC-ASC210162551/2021	Illumina NovaSeq 6000	PAIRED	RT-PCR	VIRAL RNA	Severe acute respiratory syndrome coronavirus 2	Homo sapiens	ILLUMINA	2021-07-21	United States	North America	51	7631.2	7955	0.998127	228195886
SRR15389331	PRJNA731148	AMPLICON	SAMN20587194	SRX11691501	SARS-CoV-2/Human/USA/MO-CDC-ASC210162549/2021	Illumina NovaSeq 6000	PAIRED	RT-PCR	VIRAL RNA	Severe acute respiratory syndrome coronavirus 2	Homo sapiens	ILLUMINA	2021-07-21	United States	North America	60	2304.22	767	0.770224	68903212
SRR15389332	PRJNA731148	AMPLICON	SAMN20586301	SRX11691500	SARS-CoV-2/Human/USA/TX-CDC-ASC210162548/2021	Illumina NovaSeq 6000	PAIRED	RT-PCR	VIRAL RNA	Severe acute respiratory syndrome coronavirus 2	Homo sapiens	ILLUMINA	2021-07-21	United States	North America	53	2116.35	1206	0.934421	63285199
SRR15389333	PRJNA731148	AMPLICON	SAMN20593036	SRX11691499	SARS-CoV-2/Human/USA/CA-CDC-ASC210162547/2021	Illumina NovaSeq 6000	PAIRED	RT-PCR	VIRAL RNA	Severe acute respiratory syndrome coronavirus 2	Homo sapiens	ILLUMINA	2021-07-20	United States	North America	51	6531.27	7430	0.981574	195304486
SRR15389336	PRJNA731148	AMPLICON	SAMN20593039	SRX11691496	SARS-CoV-2/Human/USA/CA-CDC-ASC210162542/2021	Illumina NovaSeq 6000	PAIRED	RT-PCR	VIRAL RNA	Severe acute respiratory syndrome coronavirus 2	Homo sapiens	ILLUMINA	2021-07-21	United States	North America	51	6956.58	7878	0.988563	208022755
SRR15389337	PRJNA731148	AMPLICON	SAMN20587006	SRX11691495	SARS-CoV-2/Human/USA/NJ-CDC-ASC210162541/2021	Illumina NovaSeq 6000	PAIRED	RT-PCR	VIRAL RNA	Severe acute respiratory syndrome coronavirus 2	Homo sapiens	ILLUMINA	2021-07-21	United States	North America	52	7167.5	7886	0.987928	214329839
SRR15389338	PRJNA731148	AMPLICON	SAMN20589221	SRX11691494	SARS-CoV-2/Human/USA/FL-CDC-ASC210162540/2021	Illumina NovaSeq 6000	PAIRED	RT-PCR	VIRAL RNA	Severe acute respiratory syndrome coronavirus 2	Homo sapiens	ILLUMINA	2021-07-21	United States	North America	55	1333.81	937	0.970638	39884825
SRR15389339	PRJNA731148	AMPLICON	SAMN20589222	SRX11691493	SARS-CoV-2/Human/USA/FL-CDC-ASC210162539/2021	Illumina NovaSeq 6000	PAIRED	RT-PCR	VIRAL RNA	Severe acute respiratory syndrome coronavirus 2	Homo sapiens	ILLUMINA	2021-07-21	United States	North America	57	1005.05	853	0.956192	30054001
SRR15389342	PRJNA731148	AMPLICON	SAMN20589224	SRX11691490	SARS-CoV-2/Human/USA/FL-CDC-ASC210162536/2021	Illumina NovaSeq 6000	PAIRED	RT-PCR	VIRAL RNA	Severe acute respiratory syndrome coronavirus 2	Homo sapiens	ILLUMINA	2021-07-21	United States	North America	51	6999.53	7795	0.996455	209306842
SRR15389344	PRJNA731148	AMPLICON	SAMN20586303	SRX11691488	SARS-CoV-2/Human/USA/TX-CDC-ASC210162534/2021	Illumina NovaSeq 6000	PAIRED	RT-PCR	VIRAL RNA	Severe acute respiratory syndrome coronavirus 2	Homo sapiens	ILLUMINA	2021-07-21	United States	North America	59	6064.15	7724	0.969735	181336359
SRR15389345	PRJNA731148	AMPLICON	SAMN20589226	SRX11691487	SARS-CoV-2/Human/USA/FL-CDC-ASC210162533/2021	Illumina NovaSeq 6000	PAIRED	RT-PCR	VIRAL RNA	Severe acute respiratory syndrome coronavirus 2	Homo sapiens	ILLUMINA	2021-07-21	United States	North America	46	7485.24	7949	0.991506	223831277
SRR15389346	PRJNA731148	AMPLICON	SAMN20586347	SRX11691486	SARS-CoV-2/Human/USA/TN-CDC-ASC210248310/2021	Illumina NovaSeq 6000	PAIRED	RT-PCR	VIRAL RNA	Severe acute respiratory syndrome coronavirus 2	Homo sapiens	ILLUMINA	2021-07-27	United States	North America	54	2545.84	1632	0.935926	76128349
SRR15389347	PRJNA731148	AMPLICON	SAMN20587770	SRX11691485	SARS-CoV-2/Human/USA/FL-CDC-ASC210248309/2021	Illumina NovaSeq 6000	PAIRED	RT-PCR	VIRAL RNA	Severe acute respiratory syndrome coronavirus 2	Homo sapiens	ILLUMINA	2021-07-26	United States	North America	56	5088.67	5414	0.978597	152166536
SRR15389354	PRJNA731148	AMPLICON	SAMN20586349	SRX11691478	SARS-CoV-2/Human/USA/TN-CDC-ASC210248301/2021	Illumina NovaSeq 6000	PAIRED	RT-PCR	VIRAL RNA	Severe acute respiratory syndrome coronavirus 2	Homo sapiens	ILLUMINA	2021-07-27	United States	North America	54	6110.77	7518	0.970572	182730250
SRR15389355	PRJNA731148	AMPLICON	SAMN20586350	SRX11691477	SARS-CoV-2/Human/USA/TN-CDC-ASC210248300/2021	Illumina NovaSeq 6000	PAIRED	RT-PCR	VIRAL RNA	Severe acute respiratory syndrome coronavirus 2	Homo sapiens	ILLUMINA	2021-07-27	United States	North America	59	1025.69	564	0.896599	30671060
SRR15389356	PRJNA731148	AMPLICON	SAMN20587776	SRX11691476	SARS-CoV-2/Human/USA/FL-CDC-ASC210248299/2021	Illumina NovaSeq 6000	PAIRED	RT-PCR	VIRAL RNA	Severe acute respiratory syndrome coronavirus 2	Homo sapiens	ILLUMINA	2021-07-26	United States	North America	54	2941.23	2577	0.975989	87951643
SRR15389357	PRJNA731148	AMPLICON	SAMN20587777	SRX11691475	SARS-CoV-2/Human/USA/FL-CDC-ASC210248298/2021	Illumina NovaSeq 6000	PAIRED	RT-PCR	VIRAL RNA	Severe acute respiratory syndrome coronavirus 2	Homo sapiens	ILLUMINA	2021-07-26	United States	North America	43	4793.57	4850	0.9793	143342079
SRR15389359	PRJNA731148	AMPLICON	SAMN20587779	SRX11691473	SARS-CoV-2/Human/USA/FL-CDC-ASC210248296/2021	Illumina NovaSeq 6000	PAIRED	RT-PCR	VIRAL RNA	Severe acute respiratory syndrome coronavirus 2	Homo sapiens	ILLUMINA	2021-07-25	United States	North America	50	3787.82	3007	0.977795	113267208
SRR15389360	PRJNA731148	AMPLICON	SAMN20587109	SRX11691472	SARS-CoV-2/Human/USA/MS-CDC-ASC210248295/2021	Illumina NovaSeq 6000	PAIRED	RT-PCR	VIRAL RNA	Severe acute respiratory syndrome coronavirus 2	Homo sapiens	ILLUMINA	2021-07-26	United States	North America	53	3759.26	3201	0.978597	112413292
SRR15389362	PRJNA731148	AMPLICON	SAMN20587780	SRX11691470	SARS-CoV-2/Human/USA/FL-CDC-ASC210248293/2021	Illumina NovaSeq 6000	PAIRED	RT-PCR	VIRAL RNA	Severe acute respiratory syndrome coronavirus 2	Homo sapiens	ILLUMINA	2021-07-26	United States	North America	49	6365.31	7339	0.997492	190341776
SRR15389363	PRJNA731148	AMPLICON	SAMN20586352	SRX11691469	SARS-CoV-2/Human/USA/TN-CDC-ASC210248292/2021	Illumina NovaSeq 6000	PAIRED	RT-PCR	VIRAL RNA	Severe acute respiratory syndrome coronavirus 2	Homo sapiens	ILLUMINA	2021-07-27	United States	North America	46	6642.69	7589	0.997525	198636350
SRR15389364	PRJNA731148	AMPLICON	SAMN20589398	SRX11691468	SARS-CoV-2/Human/USA/CA-CDC-ASC210248291/2021	Illumina NovaSeq 6000	PAIRED	RT-PCR	VIRAL RNA	Severe acute respiratory syndrome coronavirus 2	Homo sapiens	ILLUMINA	2021-07-25	United States	North America	58	3641.58	3142	0.936026	108894195
SRR15389366	PRJNA731148	AMPLICON	SAMN20585889	SRX11691466	SARS-CoV-2/Human/USA/TX-CDC-ASC210248288/2021	Illumina NovaSeq 6000	PAIRED	RT-PCR	VIRAL RNA	Severe acute respiratory syndrome coronavirus 2	Homo sapiens	ILLUMINA	2021-07-26	United States	North America	56	3976.48	3479	0.934254	118908757
SRR15389368	PRJNA731148	AMPLICON	SAMN20589401	SRX11691464	SARS-CoV-2/Human/USA/CA-CDC-ASC210248286/2021	Illumina NovaSeq 6000	PAIRED	RT-PCR	VIRAL RNA	Severe acute respiratory syndrome coronavirus 2	Homo sapiens	ILLUMINA	2021-07-25	United States	North America	49	6432.85	7413	0.992977	192361452
SRR15389369	PRJNA731148	AMPLICON	SAMN20585890	SRX11691463	SARS-CoV-2/Human/USA/TX-CDC-ASC210248285/2021	Illumina NovaSeq 6000	PAIRED	RT-PCR	VIRAL RNA	Severe acute respiratory syndrome coronavirus 2	Homo sapiens	ILLUMINA	2021-07-26	United States	North America	51	6882.85	7757	0.985888	205817794
SRR15389370	PRJNA731148	AMPLICON	SAMN20589402	SRX11691462	SARS-CoV-2/Human/USA/CA-CDC-ASC210248284/2021	Illumina NovaSeq 6000	PAIRED	RT-PCR	VIRAL RNA	Severe acute respiratory syndrome coronavirus 2	Homo sapiens	ILLUMINA	2021-07-26	United States	North America	48	7374.39	7884	0.997392	220516361
SRR15389371	PRJNA731148	AMPLICON	SAMN20586353	SRX11691461	SARS-CoV-2/Human/USA/TN-CDC-ASC210248283/2021	Illumina NovaSeq 6000	PAIRED	RT-PCR	VIRAL RNA	Severe acute respiratory syndrome coronavirus 2	Homo sapiens	ILLUMINA	2021-07-27	United States	North America	56	2414.87	1665	0.957596	72211919
SRR15389372	PRJNA731148	AMPLICON	SAMN20586542	SRX11691460	SARS-CoV-2/Human/USA/SC-CDC-ASC210248281/2021	Illumina NovaSeq 6000	PAIRED	RT-PCR	VIRAL RNA	Severe acute respiratory syndrome coronavirus 2	Homo sapiens	ILLUMINA	2021-07-26	United States	North America	58	6291.25	7315	0.987627	188127252
SRR15389373	PRJNA731148	AMPLICON	SAMN20586935	SRX11691459	SARS-CoV-2/Human/USA/NJ-CDC-ASC210248280/2021	Illumina NovaSeq 6000	PAIRED	RT-PCR	VIRAL RNA	Severe acute respiratory syndrome coronavirus 2	Homo sapiens	ILLUMINA	2021-07-26	United States	North America	58	5420.69	6703	0.959436	162094943
SRR15389374	PRJNA731148	AMPLICON	SAMN20587781	SRX11691458	SARS-CoV-2/Human/USA/FL-CDC-ASC210248279/2021	Illumina NovaSeq 6000	PAIRED	RT-PCR	VIRAL RNA	Severe acute respiratory syndrome coronavirus 2	Homo sapiens	ILLUMINA	2021-07-25	United States	North America	47	6886.61	7793	0.995753	205930417
SRR15389375	PRJNA731148	AMPLICON	SAMN20589403	SRX11691457	SARS-CoV-2/Human/USA/CA-CDC-ASC210248278/2021	Illumina NovaSeq 6000	PAIRED	RT-PCR	VIRAL RNA	Severe acute respiratory syndrome coronavirus 2	Homo sapiens	ILLUMINA	2021-07-26	United States	North America	94	2585.65	1269	0.825369	77318729
SRR15389376	PRJNA731148	AMPLICON	SAMN20589404	SRX11691456	SARS-CoV-2/Human/USA/CA-CDC-ASC210248277/2021	Illumina NovaSeq 6000	PAIRED	RT-PCR	VIRAL RNA	Severe acute respiratory syndrome coronavirus 2	Homo sapiens	ILLUMINA	2021-07-26	United States	North America	53	4877.31	5927	0.977026	145846075
SRR15389377	PRJNA731148	AMPLICON	SAMN20587782	SRX11691455	SARS-CoV-2/Human/USA/FL-CDC-ASC210248276/2021	Illumina NovaSeq 6000	PAIRED	RT-PCR	VIRAL RNA	Severe acute respiratory syndrome coronavirus 2	Homo sapiens	ILLUMINA	2021-07-26	United States	North America	77	2606.76	1456	0.861385	77949885
SRR15389378	PRJNA731148	AMPLICON	SAMN20587545	SRX11691454	SARS-CoV-2/Human/USA/IL-CDC-ASC210244365/2021	Illumina NovaSeq 6000	PAIRED	RT-PCR	VIRAL RNA	Severe acute respiratory syndrome coronavirus 2	Homo sapiens	ILLUMINA	2021-07-24	United States	North America	58	4202.63	3996	0.942046	125671363
SRR15389379	PRJNA731148	AMPLICON	SAMN20587546	SRX11691453	SARS-CoV-2/Human/USA/IL-CDC-ASC210244364/2021	Illumina NovaSeq 6000	PAIRED	RT-PCR	VIRAL RNA	Severe acute respiratory syndrome coronavirus 2	Homo sapiens	ILLUMINA	2021-07-24	United States	North America	49	7441.04	7943	0.996857	222509298
SRR15389380	PRJNA731148	AMPLICON	SAMN20587547	SRX11691452	SARS-CoV-2/Human/USA/IL-CDC-ASC210244363/2021	Illumina NovaSeq 6000	PAIRED	RT-PCR	VIRAL RNA	Severe acute respiratory syndrome coronavirus 2	Homo sapiens	ILLUMINA	2021-07-24	United States	North America	51	7261.12	7885	0.996857	217129225
SRR15389381	PRJNA731148	AMPLICON	SAMN20587548	SRX11691451	SARS-CoV-2/Human/USA/IL-CDC-ASC210244362/2021	Illumina NovaSeq 6000	PAIRED	RT-PCR	VIRAL RNA	Severe acute respiratory syndrome coronavirus 2	Homo sapiens	ILLUMINA	2021-07-24	United States	North America	55	5917.91	7318	0.982109	176963412
SRR15389382	PRJNA731148	AMPLICON	SAMN20587549	SRX11691450	SARS-CoV-2/Human/USA/IL-CDC-ASC210244361/2021	Illumina NovaSeq 6000	PAIRED	RT-PCR	VIRAL RNA	Severe acute respiratory syndrome coronavirus 2	Homo sapiens	ILLUMINA	2021-07-24	United States	North America	45	6737.34	7690	0.99699	201466696
SRR15389383	PRJNA731148	AMPLICON	SAMN20588580	SRX11691449	SARS-CoV-2/Human/USA/FL-CDC-ASC210244360/2021	Illumina NovaSeq 6000	PAIRED	RT-PCR	VIRAL RNA	Severe acute respiratory syndrome coronavirus 2	Homo sapiens	ILLUMINA	2021-07-24	United States	North America	53	6035.08	7651	0.969602	180467109
SRR15389385	PRJNA731148	AMPLICON	SAMN20588582	SRX11691447	SARS-CoV-2/Human/USA/FL-CDC-ASC210244355/2021	Illumina NovaSeq 6000	PAIRED	RT-PCR	VIRAL RNA	Severe acute respiratory syndrome coronavirus 2	Homo sapiens	ILLUMINA	2021-07-24	United States	North America	67	3374.56	2236	0.885965	100909545
SRR15389386	PRJNA731148	AMPLICON	SAMN20588583	SRX11691446	SARS-CoV-2/Human/USA/FL-CDC-ASC210244354/2021	Illumina NovaSeq 6000	PAIRED	RT-PCR	VIRAL RNA	Severe acute respiratory syndrome coronavirus 2	Homo sapiens	ILLUMINA	2021-07-24	United States	North America	67	3238.02	1962	0.854496	96826447
SRR15389387	PRJNA731148	AMPLICON	SAMN20588584	SRX11691445	SARS-CoV-2/Human/USA/FL-CDC-ASC210244353/2021	Illumina NovaSeq 6000	PAIRED	RT-PCR	VIRAL RNA	Severe acute respiratory syndrome coronavirus 2	Homo sapiens	ILLUMINA	2021-07-24	United States	North America	48	6772.94	7909	0.985486	202531330
SRR15389388	PRJNA731148	AMPLICON	SAMN20588585	SRX11691444	SARS-CoV-2/Human/USA/FL-CDC-ASC210244352/2021	Illumina NovaSeq 6000	PAIRED	RT-PCR	VIRAL RNA	Severe acute respiratory syndrome coronavirus 2	Homo sapiens	ILLUMINA	2021-07-24	United States	North America	48	5667.33	7076	0.979199	169470050
SRR15389389	PRJNA731148	AMPLICON	SAMN20588586	SRX11691443	SARS-CoV-2/Human/USA/FL-CDC-ASC210244351/2021	Illumina NovaSeq 6000	PAIRED	RT-PCR	VIRAL RNA	Severe acute respiratory syndrome coronavirus 2	Homo sapiens	ILLUMINA	2021-07-24	United States	North America	54	7276.28	7914	0.990101	217582687
SRR15389391	PRJNA731148	AMPLICON	SAMN20588587	SRX11691441	SARS-CoV-2/Human/USA/FL-CDC-ASC210244349/2021	Illumina NovaSeq 6000	PAIRED	RT-PCR	VIRAL RNA	Severe acute respiratory syndrome coronavirus 2	Homo sapiens	ILLUMINA	2021-07-24	United States	North America	51	6793.35	7782	0.994449	203141604
SRR15389392	PRJNA731148	AMPLICON	SAMN20588588	SRX11691440	SARS-CoV-2/Human/USA/FL-CDC-ASC210244348/2021	Illumina NovaSeq 6000	PAIRED	RT-PCR	VIRAL RNA	Severe acute respiratory syndrome coronavirus 2	Homo sapiens	ILLUMINA	2021-07-24	United States	North America	52	6826.16	7893	0.995753	204122565
SRR15389393	PRJNA731148	AMPLICON	SAMN20588589	SRX11691439	SARS-CoV-2/Human/USA/FL-CDC-ASC210244347/2021	Illumina NovaSeq 6000	PAIRED	RT-PCR	VIRAL RNA	Severe acute respiratory syndrome coronavirus 2	Homo sapiens	ILLUMINA	2021-07-24	United States	North America	48	7178.44	7939	0.993579	214656968
SRR15389395	PRJNA731148	AMPLICON	SAMN20588590	SRX11691437	SARS-CoV-2/Human/USA/FL-CDC-ASC210244345/2021	Illumina NovaSeq 6000	PAIRED	RT-PCR	VIRAL RNA	Severe acute respiratory syndrome coronavirus 2	Homo sapiens	ILLUMINA	2021-07-24	United States	North America	56	4726.98	4753	0.978564	141350775
SRR15389396	PRJNA731148	AMPLICON	SAMN20586418	SRX11691436	SARS-CoV-2/Human/USA/TN-CDC-ASC210244298/2021	Illumina NovaSeq 6000	PAIRED	RT-PCR	VIRAL RNA	Severe acute respiratory syndrome coronavirus 2	Homo sapiens	ILLUMINA	2021-07-25	United States	North America	54	7412.12	7927	0.997258	221644715
SRR15389397	PRJNA731148	AMPLICON	SAMN20586419	SRX11691435	SARS-CoV-2/Human/USA/TN-CDC-ASC210244297/2021	Illumina NovaSeq 6000	PAIRED	RT-PCR	VIRAL RNA	Severe acute respiratory syndrome coronavirus 2	Homo sapiens	ILLUMINA	2021-07-25	United States	North America	61	6925.07	7800	0.983982	207080464
SRR15389399	PRJNA731148	AMPLICON	SAMN20587225	SRX11692027	SARS-CoV-2/Human/USA/MI-CDC-ASC210247808/2021	Illumina NovaSeq 6000	PAIRED	RT-PCR	VIRAL RNA	Severe acute respiratory syndrome coronavirus 2	Homo sapiens	ILLUMINA	2021-07-26	United States	North America	66	4012.89	3651	0.943718	119997562
SRR15389400	PRJNA731148	AMPLICON	SAMN20587364	SRX11692026	SARS-CoV-2/Human/USA/LA-CDC-ASC210247807/2021	Illumina NovaSeq 6000	PAIRED	RT-PCR	VIRAL RNA	Severe acute respiratory syndrome coronavirus 2	Homo sapiens	ILLUMINA	2021-07-25	United States	North America	48	1506.87	1197	0.973347	45059980
SRR15389401	PRJNA731148	AMPLICON	SAMN20587111	SRX11692025	SARS-CoV-2/Human/USA/MS-CDC-ASC210247806/2021	Illumina NovaSeq 6000	PAIRED	RT-PCR	VIRAL RNA	Severe acute respiratory syndrome coronavirus 2	Homo sapiens	ILLUMINA	2021-07-26	United States	North America	58	4760.02	5723	0.906598	142338970
SRR15389403	PRJNA731148	AMPLICON	SAMN20586698	SRX11692023	SARS-CoV-2/Human/USA/OH-CDC-ASC210247804/2021	Illumina NovaSeq 6000	PAIRED	RT-PCR	VIRAL RNA	Severe acute respiratory syndrome coronavirus 2	Homo sapiens	ILLUMINA	2021-07-26	United States	North America	76	2095.6	876	0.81129	62664824
SRR15389404	PRJNA731148	AMPLICON	SAMN20588022	SRX11692022	SARS-CoV-2/Human/USA/FL-CDC-ASC210247803/2021	Illumina NovaSeq 6000	PAIRED	RT-PCR	VIRAL RNA	Severe acute respiratory syndrome coronavirus 2	Homo sapiens	ILLUMINA	2021-07-26	United States	North America	47	6301.19	7251	0.997091	188424590
SRR15389405	PRJNA731148	AMPLICON	SAMN20585923	SRX11692021	SARS-CoV-2/Human/USA/TX-CDC-ASC210247802/2021	Illumina NovaSeq 6000	PAIRED	RT-PCR	VIRAL RNA	Severe acute respiratory syndrome coronavirus 2	Homo sapiens	ILLUMINA	2021-07-25	United States	North America	47	6406.99	7436	0.997358	191588105
SRR15389406	PRJNA731148	AMPLICON	SAMN20585924	SRX11692020	SARS-CoV-2/Human/USA/TX-CDC-ASC210247801/2021	Illumina NovaSeq 6000	PAIRED	RT-PCR	VIRAL RNA	Severe acute respiratory syndrome coronavirus 2	Homo sapiens	ILLUMINA	2021-07-25	United States	North America	51	6075.51	7146	0.990971	181675883
SRR15389408	PRJNA731148	AMPLICON	SAMN20587365	SRX11692018	SARS-CoV-2/Human/USA/LA-CDC-ASC210247799/2021	Illumina NovaSeq 6000	PAIRED	RT-PCR	VIRAL RNA	Severe acute respiratory syndrome coronavirus 2	Homo sapiens	ILLUMINA	2021-07-26	United States	North America	52	6070.38	7463	0.98572	181522475
SRR15389409	PRJNA731148	AMPLICON	SAMN20588023	SRX11692017	SARS-CoV-2/Human/USA/FL-CDC-ASC210247798/2021	Illumina NovaSeq 6000	PAIRED	RT-PCR	VIRAL RNA	Severe acute respiratory syndrome coronavirus 2	Homo sapiens	ILLUMINA	2021-07-24	United States	North America	42	6242.22	7423	0.974852	186661011
SRR15389410	PRJNA731148	AMPLICON	SAMN20586580	SRX11692016	SARS-CoV-2/Human/USA/RI-CDC-ASC210247797/2021	Illumina NovaSeq 6000	PAIRED	RT-PCR	VIRAL RNA	Severe acute respiratory syndrome coronavirus 2	Homo sapiens	ILLUMINA	2021-07-26	United States	North America	47	4226.11	3925	0.971107	126373279
SRR15389411	PRJNA731148	AMPLICON	SAMN20587112	SRX11692015	SARS-CoV-2/Human/USA/MS-CDC-ASC210247796/2021	Illumina NovaSeq 6000	PAIRED	RT-PCR	VIRAL RNA	Severe acute respiratory syndrome coronavirus 2	Homo sapiens	ILLUMINA	2021-07-26	United States	North America	49	7259.69	7879	0.989667	217086362
SRR15389412	PRJNA731148	AMPLICON	SAMN20587499	SRX11692014	SARS-CoV-2/Human/USA/IL-CDC-ASC210247795/2021	Illumina NovaSeq 6000	PAIRED	RT-PCR	VIRAL RNA	Severe acute respiratory syndrome coronavirus 2	Homo sapiens	ILLUMINA	2021-07-26	United States	North America	69	3598.67	3163	0.910243	107611051
SRR15389415	PRJNA731148	AMPLICON	SAMN20588025	SRX11692011	SARS-CoV-2/Human/USA/FL-CDC-ASC210247792/2021	Illumina NovaSeq 6000	PAIRED	RT-PCR	VIRAL RNA	Severe acute respiratory syndrome coronavirus 2	Homo sapiens	ILLUMINA	2021-07-26	United States	North America	46	6175.95	7300	0.987827	184679488
SRR15389416	PRJNA731148	AMPLICON	SAMN20588026	SRX11692010	SARS-CoV-2/Human/USA/FL-CDC-ASC210247791/2021	Illumina NovaSeq 6000	PAIRED	RT-PCR	VIRAL RNA	Severe acute respiratory syndrome coronavirus 2	Homo sapiens	ILLUMINA	2021-07-26	United States	North America	53	6549.49	7548	0.981239	195849406
SRR15389417	PRJNA731148	AMPLICON	SAMN20589460	SRX11692009	SARS-CoV-2/Human/USA/CA-CDC-ASC210247790/2021	Illumina NovaSeq 6000	PAIRED	RT-PCR	VIRAL RNA	Severe acute respiratory syndrome coronavirus 2	Homo sapiens	ILLUMINA	2021-07-26	United States	North America	58	5333.25	5972	0.977828	159480253
SRR15389418	PRJNA731148	AMPLICON	SAMN20588027	SRX11692008	SARS-CoV-2/Human/USA/FL-CDC-ASC210247789/2021	Illumina NovaSeq 6000	PAIRED	RT-PCR	VIRAL RNA	Severe acute respiratory syndrome coronavirus 2	Homo sapiens	ILLUMINA	2021-07-26	United States	North America	50	7141.62	7823	0.987426	213555833
SRR15389419	PRJNA731148	AMPLICON	SAMN20589461	SRX11692007	SARS-CoV-2/Human/USA/CA-CDC-ASC210247788/2021	Illumina NovaSeq 6000	PAIRED	RT-PCR	VIRAL RNA	Severe acute respiratory syndrome coronavirus 2	Homo sapiens	ILLUMINA	2021-07-26	United States	North America	62	4488.54	4803	0.94218	134220930
SRR15389420	PRJNA731148	AMPLICON	SAMN20585925	SRX11692006	SARS-CoV-2/Human/USA/TX-CDC-ASC210247787/2021	Illumina NovaSeq 6000	PAIRED	RT-PCR	VIRAL RNA	Severe acute respiratory syndrome coronavirus 2	Homo sapiens	ILLUMINA	2021-07-26	United States	North America	50	7179.12	7857	0.996622	214677320
SRR15389421	PRJNA731148	AMPLICON	SAMN20588028	SRX11692005	SARS-CoV-2/Human/USA/FL-CDC-ASC210247786/2021	Illumina NovaSeq 6000	PAIRED	RT-PCR	VIRAL RNA	Severe acute respiratory syndrome coronavirus 2	Homo sapiens	ILLUMINA	2021-07-26	United States	North America	60	4595.46	4768	0.956426	137417891
SRR15389422	PRJNA731148	AMPLICON	SAMN20585770	SRX11692004	SARS-CoV-2/Human/USA/WV-CDC-ASC210247785/2021	Illumina NovaSeq 6000	PAIRED	RT-PCR	VIRAL RNA	Severe acute respiratory syndrome coronavirus 2	Homo sapiens	ILLUMINA	2021-07-26	United States	North America	51	759.589	646	0.967829	22713996
SRR15389423	PRJNA731148	AMPLICON	SAMN20588029	SRX11692003	SARS-CoV-2/Human/USA/FL-CDC-ASC210247784/2021	Illumina NovaSeq 6000	PAIRED	RT-PCR	VIRAL RNA	Severe acute respiratory syndrome coronavirus 2	Homo sapiens	ILLUMINA	2021-07-26	United States	North America	46	5899.71	6815	0.995753	176419143
SRR15389425	PRJNA731148	AMPLICON	SAMN20585926	SRX11692001	SARS-CoV-2/Human/USA/TX-CDC-ASC210247781/2021	Illumina NovaSeq 6000	PAIRED	RT-PCR	VIRAL RNA	Severe acute respiratory syndrome coronavirus 2	Homo sapiens	ILLUMINA	2021-07-26	United States	North America	52	6036.52	6944	0.988396	180509993
SRR15389426	PRJNA731148	AMPLICON	SAMN20588030	SRX11692000	SARS-CoV-2/Human/USA/FL-CDC-ASC210247780/2021	Illumina NovaSeq 6000	PAIRED	RT-PCR	VIRAL RNA	Severe acute respiratory syndrome coronavirus 2	Homo sapiens	ILLUMINA	2021-07-26	United States	North America	55	5397.7	5915	0.978597	161407569
SRR15389427	PRJNA731148	AMPLICON	SAMN20588031	SRX11691999	SARS-CoV-2/Human/USA/FL-CDC-ASC210247779/2021	Illumina NovaSeq 6000	PAIRED	RT-PCR	VIRAL RNA	Severe acute respiratory syndrome coronavirus 2	Homo sapiens	ILLUMINA	2021-07-26	United States	North America	54	5101.96	5488	0.983045	152564019
SRR15389428	PRJNA731148	AMPLICON	SAMN20587191	SRX11691998	SARS-CoV-2/Human/USA/MO-CDC-ASC210241006/2021	Illumina NovaSeq 6000	PAIRED	RT-PCR	VIRAL RNA	Severe acute respiratory syndrome coronavirus 2	Homo sapiens	ILLUMINA	2021-07-22	United States	North America	57	6037.33	7680	0.955556	180534180
SRR15389431	PRJNA731148	AMPLICON	SAMN20586296	SRX11691995	SARS-CoV-2/Human/USA/TX-CDC-ASC210241003/2021	Illumina NovaSeq 6000	PAIRED	RT-PCR	VIRAL RNA	Severe acute respiratory syndrome coronavirus 2	Homo sapiens	ILLUMINA	2021-07-22	United States	North America	51	6026.58	7425	0.950507	180212802
SRR15389433	PRJNA731148	AMPLICON	SAMN20589186	SRX11691993	SARS-CoV-2/Human/USA/FL-CDC-ASC210240315/2021	Illumina NovaSeq 6000	PAIRED	RT-PCR	VIRAL RNA	Severe acute respiratory syndrome coronavirus 2	Homo sapiens	ILLUMINA	2021-07-22	United States	North America	50	7178.26	7932	0.987459	214651457
SRR15389434	PRJNA731148	AMPLICON	SAMN20593000	SRX11691992	SARS-CoV-2/Human/USA/CA-CDC-ASC210240314/2021	Illumina NovaSeq 6000	PAIRED	RT-PCR	VIRAL RNA	Severe acute respiratory syndrome coronavirus 2	Homo sapiens	ILLUMINA	2021-07-22	United States	North America	53	7274.72	7905	0.990937	217536050
SRR15389435	PRJNA731148	AMPLICON	SAMN20589187	SRX11691991	SARS-CoV-2/Human/USA/FL-CDC-ASC210240313/2021	Illumina NovaSeq 6000	PAIRED	RT-PCR	VIRAL RNA	Severe acute respiratory syndrome coronavirus 2	Homo sapiens	ILLUMINA	2021-07-22	United States	North America	55	7409.41	7943	0.997024	221563483
SRR15389438	PRJNA731148	AMPLICON	SAMN20589189	SRX11691988	SARS-CoV-2/Human/USA/FL-CDC-ASC210240310/2021	Illumina NovaSeq 6000	PAIRED	RT-PCR	VIRAL RNA	Severe acute respiratory syndrome coronavirus 2	Homo sapiens	ILLUMINA	2021-07-22	United States	North America	49	7191.92	7874	0.997458	215059934
SRR15389439	PRJNA731148	AMPLICON	SAMN20587433	SRX11691987	SARS-CoV-2/Human/USA/LA-CDC-ASC210240309/2021	Illumina NovaSeq 6000	PAIRED	RT-PCR	VIRAL RNA	Severe acute respiratory syndrome coronavirus 2	Homo sapiens	ILLUMINA	2021-07-22	United States	North America	72	4394.77	4726	0.91847	131416691
SRR15389441	PRJNA731148	AMPLICON	SAMN20589190	SRX11691985	SARS-CoV-2/Human/USA/FL-CDC-ASC210240307/2021	Illumina NovaSeq 6000	PAIRED	RT-PCR	VIRAL RNA	Severe acute respiratory syndrome coronavirus 2	Homo sapiens	ILLUMINA	2021-07-21	United States	North America	63	2516.45	1135	0.761897	75249481
SRR15389442	PRJNA731148	AMPLICON	SAMN20587451	SRX11691984	SARS-CoV-2/Human/USA/KY-CDC-ASC210240306/2021	Illumina NovaSeq 6000	PAIRED	RT-PCR	VIRAL RNA	Severe acute respiratory syndrome coronavirus 2	Homo sapiens	ILLUMINA	2021-07-22	United States	North America	50	5908	7047	0.960272	176666943
SRR15389443	PRJNA731148	AMPLICON	SAMN20589347	SRX11691983	SARS-CoV-2/Human/USA/CO-CDC-ASC210240305/2021	Illumina NovaSeq 6000	PAIRED	RT-PCR	VIRAL RNA	Severe acute respiratory syndrome coronavirus 2	Homo sapiens	ILLUMINA	2021-07-22	United States	North America	52	4603.86	4684	0.962211	137669126
SRR15389445	PRJNA731148	AMPLICON	SAMN20587220	SRX11691981	SARS-CoV-2/Human/USA/MN-CDC-ASC210240303/2021	Illumina NovaSeq 6000	PAIRED	RT-PCR	VIRAL RNA	Severe acute respiratory syndrome coronavirus 2	Homo sapiens	ILLUMINA	2021-07-22	United States	North America	50	7553.16	7954	0.997358	225862113
SRR15389447	PRJNA731148	AMPLICON	SAMN20587452	SRX11691979	SARS-CoV-2/Human/USA/KY-CDC-ASC210240301/2021	Illumina NovaSeq 6000	PAIRED	RT-PCR	VIRAL RNA	Severe acute respiratory syndrome coronavirus 2	Homo sapiens	ILLUMINA	2021-07-22	United States	North America	51	7341.86	7917	0.998361	219543711
SRR15389448	PRJNA731148	AMPLICON	SAMN20589191	SRX11691978	SARS-CoV-2/Human/USA/FL-CDC-ASC210240300/2021	Illumina NovaSeq 6000	PAIRED	RT-PCR	VIRAL RNA	Severe acute respiratory syndrome coronavirus 2	Homo sapiens	ILLUMINA	2021-07-22	United States	North America	55	6191.53	7739	0.966559	185145462
SRR15389449	PRJNA731148	AMPLICON	SAMN20587718	SRX11691977	SARS-CoV-2/Human/USA/GA-CDC-ASC210240299/2021	Illumina NovaSeq 6000	PAIRED	RT-PCR	VIRAL RNA	Severe acute respiratory syndrome coronavirus 2	Homo sapiens	ILLUMINA	2021-07-22	United States	North America	48	5823.55	7094	0.965121	174141722
SRR15389450	PRJNA731148	AMPLICON	SAMN20586574	SRX11691976	SARS-CoV-2/Human/USA/SC-CDC-ASC210240298/2021	Illumina NovaSeq 6000	PAIRED	RT-PCR	VIRAL RNA	Severe acute respiratory syndrome coronavirus 2	Homo sapiens	ILLUMINA	2021-07-22	United States	North America	47	7149.59	7913	0.983848	213794222
SRR15389451	PRJNA731148	AMPLICON	SAMN20587719	SRX11691975	SARS-CoV-2/Human/USA/GA-CDC-ASC210240297/2021	Illumina NovaSeq 6000	PAIRED	RT-PCR	VIRAL RNA	Severe acute respiratory syndrome coronavirus 2	Homo sapiens	ILLUMINA	2021-07-22	United States	North America	54	7297.91	7913	0.991406	218229504
SRR15389452	PRJNA731148	AMPLICON	SAMN20589192	SRX11691974	SARS-CoV-2/Human/USA/FL-CDC-ASC210240296/2021	Illumina NovaSeq 6000	PAIRED	RT-PCR	VIRAL RNA	Severe acute respiratory syndrome coronavirus 2	Homo sapiens	ILLUMINA	2021-07-22	United States	North America	51	7273.4	7898	0.997224	217496537
SRR15389453	PRJNA731148	AMPLICON	SAMN20585834	SRX11691973	SARS-CoV-2/Human/USA/VA-CDC-ASC210240295/2021	Illumina NovaSeq 6000	PAIRED	RT-PCR	VIRAL RNA	Severe acute respiratory syndrome coronavirus 2	Homo sapiens	ILLUMINA	2021-07-22	United States	North America	53	7519.55	7937	0.997358	224857011
SRR15389455	PRJNA731148	AMPLICON	SAMN20593001	SRX11691971	SARS-CoV-2/Human/USA/CA-CDC-ASC210240292/2021	Illumina NovaSeq 6000	PAIRED	RT-PCR	VIRAL RNA	Severe acute respiratory syndrome coronavirus 2	Homo sapiens	ILLUMINA	2021-07-22	United States	North America	47	6731.6	7706	0.996221	201295037
SRR15389456	PRJNA731148	AMPLICON	SAMN20593002	SRX11691970	SARS-CoV-2/Human/USA/CA-CDC-ASC210240291/2021	Illumina NovaSeq 6000	PAIRED	RT-PCR	VIRAL RNA	Severe acute respiratory syndrome coronavirus 2	Homo sapiens	ILLUMINA	2021-07-22	United States	North America	54	6836.11	7746	0.988295	204420108
SRR15389457	PRJNA731148	AMPLICON	SAMN20586297	SRX11691969	SARS-CoV-2/Human/USA/TX-CDC-ASC210240290/2021	Illumina NovaSeq 6000	PAIRED	RT-PCR	VIRAL RNA	Severe acute respiratory syndrome coronavirus 2	Homo sapiens	ILLUMINA	2021-07-22	United States	North America	51	5757.49	6661	0.977561	172166333
SRR15389458	PRJNA731148	AMPLICON	SAMN20593003	SRX11691968	SARS-CoV-2/Human/USA/CA-CDC-ASC210240289/2021	Illumina NovaSeq 6000	PAIRED	RT-PCR	VIRAL RNA	Severe acute respiratory syndrome coronavirus 2	Homo sapiens	ILLUMINA	2021-07-22	United States	North America	50	5860.3	7019	0.98863	175240552
SRR15389459	PRJNA731148	AMPLICON	SAMN20593004	SRX11691967	SARS-CoV-2/Human/USA/CA-CDC-ASC210240288/2021	Illumina NovaSeq 6000	PAIRED	RT-PCR	VIRAL RNA	Severe acute respiratory syndrome coronavirus 2	Homo sapiens	ILLUMINA	2021-07-22	United States	North America	55	7296.94	7897	0.997425	218200276
SRR15389460	PRJNA731148	AMPLICON	SAMN20587415	SRX11691966	SARS-CoV-2/Human/USA/LA-CDC-ASC210242863/2021	Illumina NovaSeq 6000	PAIRED	RT-PCR	VIRAL RNA	Severe acute respiratory syndrome coronavirus 2	Homo sapiens	ILLUMINA	2021-07-22	United States	North America	54	7412.52	7932	0.99174	221656636
SRR15389462	PRJNA731148	AMPLICON	SAMN20587693	SRX11691964	SARS-CoV-2/Human/USA/GA-CDC-ASC210242861/2021	Illumina NovaSeq 6000	PAIRED	RT-PCR	VIRAL RNA	Severe acute respiratory syndrome coronavirus 2	Homo sapiens	ILLUMINA	2021-07-23	United States	North America	50	5723.06	7058	0.96288	171136560
SRR15389464	PRJNA731148	AMPLICON	SAMN20585857	SRX11691962	SARS-CoV-2/Human/USA/UT-CDC-ASC210242859/2021	Illumina NovaSeq 6000	PAIRED	RT-PCR	VIRAL RNA	Severe acute respiratory syndrome coronavirus 2	Homo sapiens	ILLUMINA	2021-07-22	United States	North America	68	3220.18	1823	0.898906	96293066
SRR15389466	PRJNA731148	AMPLICON	SAMN20589339	SRX11691960	SARS-CoV-2/Human/USA/CO-CDC-ASC210242852/2021	Illumina NovaSeq 6000	PAIRED	RT-PCR	VIRAL RNA	Severe acute respiratory syndrome coronavirus 2	Homo sapiens	ILLUMINA	2021-07-23	United States	North America	68	1952.1	943	0.788215	58373637
SRR15389467	PRJNA731148	AMPLICON	SAMN20585807	SRX11691959	SARS-CoV-2/Human/USA/WI-CDC-ASC210242851/2021	Illumina NovaSeq 6000	PAIRED	RT-PCR	VIRAL RNA	Severe acute respiratory syndrome coronavirus 2	Homo sapiens	ILLUMINA	2021-07-23	United States	North America	56	6853.73	7889	0.973581	204946987
SRR15389469	PRJNA731148	AMPLICON	SAMN20588905	SRX11691957	SARS-CoV-2/Human/USA/FL-CDC-ASC210242849/2021	Illumina NovaSeq 6000	PAIRED	RT-PCR	VIRAL RNA	Severe acute respiratory syndrome coronavirus 2	Homo sapiens	ILLUMINA	2021-07-23	United States	North America	50	7140.77	7879	0.988463	213530421
SRR15389470	PRJNA731148	AMPLICON	SAMN20587179	SRX11691956	SARS-CoV-2/Human/USA/MO-CDC-ASC210242848/2021	Illumina NovaSeq 6000	PAIRED	RT-PCR	VIRAL RNA	Severe acute respiratory syndrome coronavirus 2	Homo sapiens	ILLUMINA	2021-07-23	United States	North America	54	7212.07	7874	0.996923	215662543
SRR15389471	PRJNA731148	AMPLICON	SAMN20585809	SRX11691955	SARS-CoV-2/Human/USA/WI-CDC-ASC210242847/2021	Illumina NovaSeq 6000	PAIRED	RT-PCR	VIRAL RNA	Severe acute respiratory syndrome coronavirus 2	Homo sapiens	ILLUMINA	2021-07-23	United States	North America	50	7128.79	7872	0.988061	213172191
SRR15389472	PRJNA731148	AMPLICON	SAMN20585810	SRX11691954	SARS-CoV-2/Human/USA/WI-CDC-ASC210242846/2021	Illumina NovaSeq 6000	PAIRED	RT-PCR	VIRAL RNA	Severe acute respiratory syndrome coronavirus 2	Homo sapiens	ILLUMINA	2021-07-23	United States	North America	48	7360.33	7898	0.99786	220095977
SRR15389475	PRJNA731148	AMPLICON	SAMN20588907	SRX11691951	SARS-CoV-2/Human/USA/FL-CDC-ASC210242841/2021	Illumina NovaSeq 6000	PAIRED	RT-PCR	VIRAL RNA	Severe acute respiratory syndrome coronavirus 2	Homo sapiens	ILLUMINA	2021-07-23	United States	North America	54	6704.05	7823	0.978163	200471222
SRR15389476	PRJNA731148	AMPLICON	SAMN20587560	SRX11691950	SARS-CoV-2/Human/USA/IL-CDC-ASC210242840/2021	Illumina NovaSeq 6000	PAIRED	RT-PCR	VIRAL RNA	Severe acute respiratory syndrome coronavirus 2	Homo sapiens	ILLUMINA	2021-07-23	United States	North America	55	5680.42	6531	0.970772	169861460
SRR15389477	PRJNA731148	AMPLICON	SAMN20587694	SRX11691949	SARS-CoV-2/Human/USA/GA-CDC-ASC210242839/2021	Illumina NovaSeq 6000	PAIRED	RT-PCR	VIRAL RNA	Severe acute respiratory syndrome coronavirus 2	Homo sapiens	ILLUMINA	2021-07-23	United States	North America	50	7307.18	7920	0.987125	218506497
SRR15389479	PRJNA731148	AMPLICON	SAMN20592710	SRX11691947	SARS-CoV-2/Human/USA/CA-CDC-ASC210242837/2021	Illumina NovaSeq 6000	PAIRED	RT-PCR	VIRAL RNA	Severe acute respiratory syndrome coronavirus 2	Homo sapiens	ILLUMINA	2021-07-23	United States	North America	65	2919.18	1523	0.851854	87292369
SRR15389481	PRJNA731148	AMPLICON	SAMN20592712	SRX11691945	SARS-CoV-2/Human/USA/CA-CDC-ASC210242834/2021	Illumina NovaSeq 6000	PAIRED	RT-PCR	VIRAL RNA	Severe acute respiratory syndrome coronavirus 2	Homo sapiens	ILLUMINA	2021-07-23	United States	North America	54	6528.99	7864	0.964853	195236314
SRR15389484	PRJNA731148	AMPLICON	SAMN20587464	SRX11691942	SARS-CoV-2/Human/USA/KS-CDC-ASC210242831/2021	Illumina NovaSeq 6000	PAIRED	RT-PCR	VIRAL RNA	Severe acute respiratory syndrome coronavirus 2	Homo sapiens	ILLUMINA	2021-07-23	United States	North America	56	6670.57	7889	0.964251	199470145
SRR15389485	PRJNA731148	AMPLICON	SAMN20586206	SRX11691941	SARS-CoV-2/Human/USA/TX-CDC-ASC210242830/2021	Illumina NovaSeq 6000	PAIRED	RT-PCR	VIRAL RNA	Severe acute respiratory syndrome coronavirus 2	Homo sapiens	ILLUMINA	2021-07-22	United States	North America	54	6821.6	7699	0.987526	203986449
SRR15389489	PRJNA731148	AMPLICON	SAMN20588908	SRX11691937	SARS-CoV-2/Human/USA/FL-CDC-ASC210242826/2021	Illumina NovaSeq 6000	PAIRED	RT-PCR	VIRAL RNA	Severe acute respiratory syndrome coronavirus 2	Homo sapiens	ILLUMINA	2021-07-23	United States	North America	49	7282.31	7883	0.997425	217763035
SRR15389490	PRJNA731148	AMPLICON	SAMN20592715	SRX11691936	SARS-CoV-2/Human/USA/CA-CDC-ASC210242825/2021	Illumina NovaSeq 6000	PAIRED	RT-PCR	VIRAL RNA	Severe acute respiratory syndrome coronavirus 2	Homo sapiens	ILLUMINA	2021-07-23	United States	North America	46	7558.78	7947	0.997525	226030245
SRR15389491	PRJNA731148	AMPLICON	SAMN20586986	SRX11691935	SARS-CoV-2/Human/USA/NJ-CDC-ASC210242822/2021	Illumina NovaSeq 6000	PAIRED	RT-PCR	VIRAL RNA	Severe acute respiratory syndrome coronavirus 2	Homo sapiens	ILLUMINA	2021-07-23	United States	North America	58	4536.6	4488	0.946627	135658075
SRR15389492	PRJNA731148	AMPLICON	SAMN20585885	SRX11691934	SARS-CoV-2/Human/USA/TX-CDC-ASC210248347/2021	Illumina NovaSeq 6000	PAIRED	RT-PCR	VIRAL RNA	Severe acute respiratory syndrome coronavirus 2	Homo sapiens	ILLUMINA	2021-07-26	United States	North America	54	7204.02	7873	0.995753	215421738
SRR15389493	PRJNA731148	AMPLICON	SAMN20589386	SRX11691933	SARS-CoV-2/Human/USA/CA-CDC-ASC210248346/2021	Illumina NovaSeq 6000	PAIRED	RT-PCR	VIRAL RNA	Severe acute respiratory syndrome coronavirus 2	Homo sapiens	ILLUMINA	2021-07-26	United States	North America	55	7444.19	7915	0.997492	222603659
SRR15389494	PRJNA731148	AMPLICON	SAMN20589387	SRX11691932	SARS-CoV-2/Human/USA/CA-CDC-ASC210248345/2021	Illumina NovaSeq 6000	PAIRED	RT-PCR	VIRAL RNA	Severe acute respiratory syndrome coronavirus 2	Homo sapiens	ILLUMINA	2021-07-26	United States	North America	50	7365.09	7935	0.997325	220238412
SRR15389495	PRJNA731148	AMPLICON	SAMN20589388	SRX11691931	SARS-CoV-2/Human/USA/CA-CDC-ASC210248344/2021	Illumina NovaSeq 6000	PAIRED	RT-PCR	VIRAL RNA	Severe acute respiratory syndrome coronavirus 2	Homo sapiens	ILLUMINA	2021-07-26	United States	North America	57	4355.56	4263	0.94034	130244372
SRR15389496	PRJNA731148	AMPLICON	SAMN20589389	SRX11691930	SARS-CoV-2/Human/USA/CA-CDC-ASC210248343/2021	Illumina NovaSeq 6000	PAIRED	RT-PCR	VIRAL RNA	Severe acute respiratory syndrome coronavirus 2	Homo sapiens	ILLUMINA	2021-07-26	United States	North America	55	6068.94	7826	0.84239	181479371
SRR15389498	PRJNA731148	AMPLICON	SAMN20587760	SRX11691928	SARS-CoV-2/Human/USA/FL-CDC-ASC210248339/2021	Illumina NovaSeq 6000	PAIRED	RT-PCR	VIRAL RNA	Severe acute respiratory syndrome coronavirus 2	Homo sapiens	ILLUMINA	2021-07-26	United States	North America	50	6240.84	7626	0.989432	186619768
SRR15389499	PRJNA731148	AMPLICON	SAMN20587761	SRX11691927	SARS-CoV-2/Human/USA/FL-CDC-ASC210248338/2021	Illumina NovaSeq 6000	PAIRED	RT-PCR	VIRAL RNA	Severe acute respiratory syndrome coronavirus 2	Homo sapiens	ILLUMINA	2021-07-26	United States	North America	48	5198.33	5559	0.995753	155445614
SRR15389500	PRJNA731148	AMPLICON	SAMN20587762	SRX11691926	SARS-CoV-2/Human/USA/FL-CDC-ASC210248337/2021	Illumina NovaSeq 6000	PAIRED	RT-PCR	VIRAL RNA	Severe acute respiratory syndrome coronavirus 2	Homo sapiens	ILLUMINA	2021-07-26	United States	North America	49	7092.96	7914	0.99689	212100811
SRR15389503	PRJNA731148	AMPLICON	SAMN20587442	SRX11691923	SARS-CoV-2/Human/USA/KY-CDC-ASC210248334/2021	Illumina NovaSeq 6000	PAIRED	RT-PCR	VIRAL RNA	Severe acute respiratory syndrome coronavirus 2	Homo sapiens	ILLUMINA	2021-07-27	United States	North America	52	7348.23	7919	0.991472	219733992
SRR15389504	PRJNA731148	AMPLICON	SAMN20585886	SRX11691922	SARS-CoV-2/Human/USA/TX-CDC-ASC210248332/2021	Illumina NovaSeq 6000	PAIRED	RT-PCR	VIRAL RNA	Severe acute respiratory syndrome coronavirus 2	Homo sapiens	ILLUMINA	2021-07-25	United States	North America	53	6595.61	7826	0.989165	197228575
SRR15389505	PRJNA731148	AMPLICON	SAMN20589390	SRX11691921	SARS-CoV-2/Human/USA/CA-CDC-ASC210248331/2021	Illumina NovaSeq 6000	PAIRED	RT-PCR	VIRAL RNA	Severe acute respiratory syndrome coronavirus 2	Homo sapiens	ILLUMINA	2021-07-26	United States	North America	83	1101.53	293	0.677959	32939006
SRR15389506	PRJNA731148	AMPLICON	SAMN20589391	SRX11691920	SARS-CoV-2/Human/USA/CA-CDC-ASC210248330/2021	Illumina NovaSeq 6000	PAIRED	RT-PCR	VIRAL RNA	Severe acute respiratory syndrome coronavirus 2	Homo sapiens	ILLUMINA	2021-07-26	United States	North America	50	5378.8	6366	0.988864	160842269
SRR15389507	PRJNA731148	AMPLICON	SAMN20589392	SRX11691919	SARS-CoV-2/Human/USA/CA-CDC-ASC210248329/2021	Illumina NovaSeq 6000	PAIRED	RT-PCR	VIRAL RNA	Severe acute respiratory syndrome coronavirus 2	Homo sapiens	ILLUMINA	2021-07-26	United States	North America	48	5993.19	7334	0.9896	179214247
SRR15389508	PRJNA731148	AMPLICON	SAMN20589393	SRX11691918	SARS-CoV-2/Human/USA/CA-CDC-ASC210248328/2021	Illumina NovaSeq 6000	PAIRED	RT-PCR	VIRAL RNA	Severe acute respiratory syndrome coronavirus 2	Homo sapiens	ILLUMINA	2021-07-25	United States	North America	69	3592.84	2889	0.912216	107436605
SRR15389511	PRJNA731148	AMPLICON	SAMN20587767	SRX11691915	SARS-CoV-2/Human/USA/FL-CDC-ASC210248325/2021	Illumina NovaSeq 6000	PAIRED	RT-PCR	VIRAL RNA	Severe acute respiratory syndrome coronavirus 2	Homo sapiens	ILLUMINA	2021-07-26	United States	North America	53	7525.89	7935	0.997525	225046834
SRR15389514	PRJNA731148	AMPLICON	SAMN20587769	SRX11691912	SARS-CoV-2/Human/USA/FL-CDC-ASC210248320/2021	Illumina NovaSeq 6000	PAIRED	RT-PCR	VIRAL RNA	Severe acute respiratory syndrome coronavirus 2	Homo sapiens	ILLUMINA	2021-07-26	United States	North America	51	4268.18	4329	0.953349	127631460
SRR15389515	PRJNA731148	AMPLICON	SAMN20585888	SRX11691911	SARS-CoV-2/Human/USA/TX-CDC-ASC210248319/2021	Illumina NovaSeq 6000	PAIRED	RT-PCR	VIRAL RNA	Severe acute respiratory syndrome coronavirus 2	Homo sapiens	ILLUMINA	2021-07-26	United States	North America	56	5440.44	6155	0.978597	162685455
SRR15389517	PRJNA731148	AMPLICON	SAMN20587256	SRX11691909	SARS-CoV-2/Human/USA/MD-CDC-ASC210248317/2021	Illumina NovaSeq 6000	PAIRED	RT-PCR	VIRAL RNA	Severe acute respiratory syndrome coronavirus 2	Homo sapiens	ILLUMINA	2021-07-27	United States	North America	50	6376.27	7385	0.985687	190669612
SRR15389520	PRJNA731148	AMPLICON	SAMN20589394	SRX11691906	SARS-CoV-2/Human/USA/CA-CDC-ASC210248314/2021	Illumina NovaSeq 6000	PAIRED	RT-PCR	VIRAL RNA	Severe acute respiratory syndrome coronavirus 2	Homo sapiens	ILLUMINA	2021-07-26	United States	North America	45	4789.14	4808	0.971943	143209600
SRR15389521	PRJNA731148	AMPLICON	SAMN20589395	SRX11691905	SARS-CoV-2/Human/USA/CA-CDC-ASC210248313/2021	Illumina NovaSeq 6000	PAIRED	RT-PCR	VIRAL RNA	Severe acute respiratory syndrome coronavirus 2	Homo sapiens	ILLUMINA	2021-07-26	United States	North America	50	705.438	543	0.956259	21094718
SRR15389524	PRJNA731148	AMPLICON	SAMN20588267	SRX11691902	SARS-CoV-2/Human/USA/FL-CDC-ASC210246268/2021	Illumina NovaSeq 6000	PAIRED	RT-PCR	VIRAL RNA	Severe acute respiratory syndrome coronavirus 2	Homo sapiens	ILLUMINA	2021-07-25	United States	North America	54	7447.82	7947	0.990503	222712038
SRR15389525	PRJNA731148	AMPLICON	SAMN20588268	SRX11691901	SARS-CoV-2/Human/USA/FL-CDC-ASC210246267/2021	Illumina NovaSeq 6000	PAIRED	RT-PCR	VIRAL RNA	Severe acute respiratory syndrome coronavirus 2	Homo sapiens	ILLUMINA	2021-07-25	United States	North America	54	2299.94	1741	0.953483	68775112
SRR15389526	PRJNA731148	AMPLICON	SAMN20588269	SRX11691900	SARS-CoV-2/Human/USA/FL-CDC-ASC210246266/2021	Illumina NovaSeq 6000	PAIRED	RT-PCR	VIRAL RNA	Severe acute respiratory syndrome coronavirus 2	Homo sapiens	ILLUMINA	2021-07-25	United States	North America	52	7165.33	7876	0.991506	214264822
SRR15389527	PRJNA731148	AMPLICON	SAMN20588270	SRX11691899	SARS-CoV-2/Human/USA/FL-CDC-ASC210246265/2021	Illumina NovaSeq 6000	PAIRED	RT-PCR	VIRAL RNA	Severe acute respiratory syndrome coronavirus 2	Homo sapiens	ILLUMINA	2021-07-25	United States	North America	59	7542.33	7949	0.99174	225538422
SRR15389528	PRJNA731148	AMPLICON	SAMN20589322	SRX11691898	SARS-CoV-2/Human/USA/CO-CDC-ASC210246264/2021	Illumina NovaSeq 6000	PAIRED	RT-PCR	VIRAL RNA	Severe acute respiratory syndrome coronavirus 2	Homo sapiens	ILLUMINA	2021-07-24	United States	North America	59	5403.84	6819	0.943317	161591009
SRR15389529	PRJNA731148	AMPLICON	SAMN20588271	SRX11691897	SARS-CoV-2/Human/USA/FL-CDC-ASC210246263/2021	Illumina NovaSeq 6000	PAIRED	RT-PCR	VIRAL RNA	Severe acute respiratory syndrome coronavirus 2	Homo sapiens	ILLUMINA	2021-07-25	United States	North America	76	2979.95	1399	0.820921	89109468
SRR15389531	PRJNA731148	AMPLICON	SAMN20588273	SRX11691895	SARS-CoV-2/Human/USA/FL-CDC-ASC210246261/2021	Illumina NovaSeq 6000	PAIRED	RT-PCR	VIRAL RNA	Severe acute respiratory syndrome coronavirus 2	Homo sapiens	ILLUMINA	2021-07-24	United States	North America	49	7252.72	7921	0.987526	216878042
SRR15389534	PRJNA731148	AMPLICON	SAMN20587313	SRX11691892	SARS-CoV-2/Human/USA/MA-CDC-ASC210246258/2021	Illumina NovaSeq 6000	PAIRED	RT-PCR	VIRAL RNA	Severe acute respiratory syndrome coronavirus 2	Homo sapiens	ILLUMINA	2021-07-24	United States	North America	53	6703.59	7840	0.983982	200457532
SRR15389535	PRJNA731148	AMPLICON	SAMN20586038	SRX11691891	SARS-CoV-2/Human/USA/TX-CDC-ASC210246257/2021	Illumina NovaSeq 6000	PAIRED	RT-PCR	VIRAL RNA	Severe acute respiratory syndrome coronavirus 2	Homo sapiens	ILLUMINA	2021-07-24	United States	North America	53	1988.66	1635	0.971274	59466997
SRR15389538	PRJNA731148	AMPLICON	SAMN20586655	SRX11691888	SARS-CoV-2/Human/USA/OR-CDC-ASC210246253/2021	Illumina NovaSeq 6000	PAIRED	RT-PCR	VIRAL RNA	Severe acute respiratory syndrome coronavirus 2	Homo sapiens	ILLUMINA	2021-07-24	United States	North America	56	5393	6493	0.952312	161267023
SRR15389540	PRJNA731148	AMPLICON	SAMN20588277	SRX11691886	SARS-CoV-2/Human/USA/FL-CDC-ASC210246248/2021	Illumina NovaSeq 6000	PAIRED	RT-PCR	VIRAL RNA	Severe acute respiratory syndrome coronavirus 2	Homo sapiens	ILLUMINA	2021-07-24	United States	North America	48	6782.76	7796	0.998328	202824835
SRR15389541	PRJNA731148	AMPLICON	SAMN20588278	SRX11691885	SARS-CoV-2/Human/USA/FL-CDC-ASC210246245/2021	Illumina NovaSeq 6000	PAIRED	RT-PCR	VIRAL RNA	Severe acute respiratory syndrome coronavirus 2	Homo sapiens	ILLUMINA	2021-07-24	United States	North America	83	1931.63	353	0.695984	57761435
SRR15389543	PRJNA731148	AMPLICON	SAMN20589323	SRX11691883	SARS-CoV-2/Human/USA/CO-CDC-ASC210246241/2021	Illumina NovaSeq 6000	PAIRED	RT-PCR	VIRAL RNA	Severe acute respiratory syndrome coronavirus 2	Homo sapiens	ILLUMINA	2021-07-24	United States	North America	51	7185.58	7885	0.991506	214870386
SRR15389544	PRJNA731148	AMPLICON	SAMN20588280	SRX11691882	SARS-CoV-2/Human/USA/FL-CDC-ASC210246239/2021	Illumina NovaSeq 6000	PAIRED	RT-PCR	VIRAL RNA	Severe acute respiratory syndrome coronavirus 2	Homo sapiens	ILLUMINA	2021-07-24	United States	North America	53	2574.66	1773	0.935525	76990107
SRR15389547	PRJNA731148	AMPLICON	SAMN20586952	SRX11691879	SARS-CoV-2/Human/USA/NJ-CDC-ASC210246234/2021	Illumina NovaSeq 6000	PAIRED	RT-PCR	VIRAL RNA	Severe acute respiratory syndrome coronavirus 2	Homo sapiens	ILLUMINA	2021-07-25	United States	North America	80	4878.26	5919	0.922851	145874671
SRR15389548	PRJNA731148	AMPLICON	SAMN20586953	SRX11691878	SARS-CoV-2/Human/USA/NJ-CDC-ASC210246232/2021	Illumina NovaSeq 6000	PAIRED	RT-PCR	VIRAL RNA	Severe acute respiratory syndrome coronavirus 2	Homo sapiens	ILLUMINA	2021-07-25	United States	North America	71	5124.5	6909	0.938468	153238002
SRR15389549	PRJNA731148	AMPLICON	SAMN20586956	SRX11691877	SARS-CoV-2/Human/USA/NJ-CDC-ASC210246228/2021	Illumina NovaSeq 6000	PAIRED	RT-PCR	VIRAL RNA	Severe acute respiratory syndrome coronavirus 2	Homo sapiens	ILLUMINA	2021-07-25	United States	North America	57	5368.98	6532	0.958767	160548522
SRR15389551	PRJNA731148	AMPLICON	SAMN20586958	SRX11691875	SARS-CoV-2/Human/USA/NJ-CDC-ASC210246226/2021	Illumina NovaSeq 6000	PAIRED	RT-PCR	VIRAL RNA	Severe acute respiratory syndrome coronavirus 2	Homo sapiens	ILLUMINA	2021-07-25	United States	North America	67	2043.9	960	0.831589	61118765
SRR15389552	PRJNA731148	AMPLICON	SAMN20589306	SRX11691874	SARS-CoV-2/Human/USA/CT-CDC-ASC210246222/2021	Illumina NovaSeq 6000	PAIRED	RT-PCR	VIRAL RNA	Severe acute respiratory syndrome coronavirus 2	Homo sapiens	ILLUMINA	2021-07-25	United States	North America	61	3486.03	2349	0.908504	104242776
SRR15389553	PRJNA731148	AMPLICON	SAMN20589683	SRX11691873	SARS-CoV-2/Human/USA/CA-CDC-ASC210246221/2021	Illumina NovaSeq 6000	PAIRED	RT-PCR	VIRAL RNA	Severe acute respiratory syndrome coronavirus 2	Homo sapiens	ILLUMINA	2021-07-26	United States	North America	83	1879.7	380	0.731097	56208721
SRR15389554	PRJNA731148	AMPLICON	SAMN20586040	SRX11691872	SARS-CoV-2/Human/USA/TX-CDC-ASC210246220/2021	Illumina NovaSeq 6000	PAIRED	RT-PCR	VIRAL RNA	Severe acute respiratory syndrome coronavirus 2	Homo sapiens	ILLUMINA	2021-07-26	United States	North America	78	3267.23	1928	0.87212	97699849
SRR15389555	PRJNA731148	AMPLICON	SAMN20589686	SRX11691871	SARS-CoV-2/Human/USA/CA-CDC-ASC210246217/2021	Illumina NovaSeq 6000	PAIRED	RT-PCR	VIRAL RNA	Severe acute respiratory syndrome coronavirus 2	Homo sapiens	ILLUMINA	2021-07-26	United States	North America	55	3726.6	3100	0.971408	111436435
SRR15389556	PRJNA731148	AMPLICON	SAMN20587054	SRX11691870	SARS-CoV-2/Human/USA/NC-CDC-ASC210244483/2021	Illumina NovaSeq 6000	PAIRED	RT-PCR	VIRAL RNA	Severe acute respiratory syndrome coronavirus 2	Homo sapiens	ILLUMINA	2021-07-24	United States	North America	51	5600.71	6925	0.974016	167477961
SRR15389557	PRJNA731148	AMPLICON	SAMN20587393	SRX11691869	SARS-CoV-2/Human/USA/LA-CDC-ASC210244482/2021	Illumina NovaSeq 6000	PAIRED	RT-PCR	VIRAL RNA	Severe acute respiratory syndrome coronavirus 2	Homo sapiens	ILLUMINA	2021-07-24	United States	North America	52	5914.6	6918	0.984717	176864139
SRR15389558	PRJNA731148	AMPLICON	SAMN20587394	SRX11691868	SARS-CoV-2/Human/USA/LA-CDC-ASC210244481/2021	Illumina NovaSeq 6000	PAIRED	RT-PCR	VIRAL RNA	Severe acute respiratory syndrome coronavirus 2	Homo sapiens	ILLUMINA	2021-07-24	United States	North America	46	7075.59	7916	0.997492	211581491
SRR15389561	PRJNA731148	AMPLICON	SAMN20587397	SRX11691865	SARS-CoV-2/Human/USA/LA-CDC-ASC210244478/2021	Illumina NovaSeq 6000	PAIRED	RT-PCR	VIRAL RNA	Severe acute respiratory syndrome coronavirus 2	Homo sapiens	ILLUMINA	2021-07-24	United States	North America	52	7439.09	7948	0.996823	222451082
SRR15389563	PRJNA731148	AMPLICON	SAMN20587056	SRX11691863	SARS-CoV-2/Human/USA/NC-CDC-ASC210244476/2021	Illumina NovaSeq 6000	PAIRED	RT-PCR	VIRAL RNA	Severe acute respiratory syndrome coronavirus 2	Homo sapiens	ILLUMINA	2021-07-24	United States	North America	50	7159.64	7932	0.987125	214094589
SRR15389564	PRJNA731148	AMPLICON	SAMN20587123	SRX11691862	SARS-CoV-2/Human/USA/MS-CDC-ASC210244475/2021	Illumina NovaSeq 6000	PAIRED	RT-PCR	VIRAL RNA	Severe acute respiratory syndrome coronavirus 2	Homo sapiens	ILLUMINA	2021-07-24	United States	North America	53	6095.43	7468	0.967796	182271770
SRR15389565	PRJNA731148	AMPLICON	SAMN20586412	SRX11691861	SARS-CoV-2/Human/USA/TN-CDC-ASC210244474/2021	Illumina NovaSeq 6000	PAIRED	RT-PCR	VIRAL RNA	Severe acute respiratory syndrome coronavirus 2	Homo sapiens	ILLUMINA	2021-07-23	United States	North America	55	6956.32	7830	0.989265	208014818
SRR15389566	PRJNA731148	AMPLICON	SAMN20592525	SRX11691860	SARS-CoV-2/Human/USA/CA-CDC-ASC210244473/2021	Illumina NovaSeq 6000	PAIRED	RT-PCR	VIRAL RNA	Severe acute respiratory syndrome coronavirus 2	Homo sapiens	ILLUMINA	2021-07-22	United States	North America	64	4662.49	5176	0.93101	139422457
SRR15389568	PRJNA731148	AMPLICON	SAMN20586413	SRX11691858	SARS-CoV-2/Human/USA/TN-CDC-ASC210244471/2021	Illumina NovaSeq 6000	PAIRED	RT-PCR	VIRAL RNA	Severe acute respiratory syndrome coronavirus 2	Homo sapiens	ILLUMINA	2021-07-23	United States	North America	51	7529.38	7948	0.997525	225150966
SRR15389569	PRJNA731148	AMPLICON	SAMN20592527	SRX11691857	SARS-CoV-2/Human/USA/CA-CDC-ASC210244470/2021	Illumina NovaSeq 6000	PAIRED	RT-PCR	VIRAL RNA	Severe acute respiratory syndrome coronavirus 2	Homo sapiens	ILLUMINA	2021-07-23	United States	North America	53	7193.17	7926	0.991907	215097229
SRR15389570	PRJNA731148	AMPLICON	SAMN20586414	SRX11691856	SARS-CoV-2/Human/USA/TN-CDC-ASC210244469/2021	Illumina NovaSeq 6000	PAIRED	RT-PCR	VIRAL RNA	Severe acute respiratory syndrome coronavirus 2	Homo sapiens	ILLUMINA	2021-07-23	United States	North America	52	6851.16	7709	0.991506	204870135
SRR15389571	PRJNA731148	AMPLICON	SAMN20587057	SRX11691855	SARS-CoV-2/Human/USA/NC-CDC-ASC210244468/2021	Illumina NovaSeq 6000	PAIRED	RT-PCR	VIRAL RNA	Severe acute respiratory syndrome coronavirus 2	Homo sapiens	ILLUMINA	2021-07-24	United States	North America	54	7506.27	7945	0.997358	224459876
SRR15389574	PRJNA731148	AMPLICON	SAMN20587657	SRX11691852	SARS-CoV-2/Human/USA/GA-CDC-ASC210244464/2021	Illumina NovaSeq 6000	PAIRED	RT-PCR	VIRAL RNA	Severe acute respiratory syndrome coronavirus 2	Homo sapiens	ILLUMINA	2021-07-24	United States	North America	51	6096.03	6998	0.983446	182289728
SRR15389575	PRJNA731148	AMPLICON	SAMN20587060	SRX11691851	SARS-CoV-2/Human/USA/NC-CDC-ASC210244463/2021	Illumina NovaSeq 6000	PAIRED	RT-PCR	VIRAL RNA	Severe acute respiratory syndrome coronavirus 2	Homo sapiens	ILLUMINA	2021-07-24	United States	North America	53	7045.18	7901	0.989767	210671972
SRR15389576	PRJNA731148	AMPLICON	SAMN20587061	SRX11691850	SARS-CoV-2/Human/USA/NC-CDC-ASC210244462/2021	Illumina NovaSeq 6000	PAIRED	RT-PCR	VIRAL RNA	Severe acute respiratory syndrome coronavirus 2	Homo sapiens	ILLUMINA	2021-07-24	United States	North America	62	4247.19	4060	0.910143	127003709
SRR15389578	PRJNA731148	AMPLICON	SAMN20587063	SRX11691848	SARS-CoV-2/Human/USA/NC-CDC-ASC210244460/2021	Illumina NovaSeq 6000	PAIRED	RT-PCR	VIRAL RNA	Severe acute respiratory syndrome coronavirus 2	Homo sapiens	ILLUMINA	2021-07-24	United States	North America	54	6310.29	7723	0.976457	188696734
SRR15389580	PRJNA731148	AMPLICON	SAMN20585822	SRX11691846	SARS-CoV-2/Human/USA/VA-CDC-ASC210244458/2021	Illumina NovaSeq 6000	PAIRED	RT-PCR	VIRAL RNA	Severe acute respiratory syndrome coronavirus 2	Homo sapiens	ILLUMINA	2021-07-24	United States	North America	56	6774.31	7725	0.987158	202572201
SRR15389582	PRJNA731148	AMPLICON	SAMN20588556	SRX11691844	SARS-CoV-2/Human/USA/FL-CDC-ASC210244456/2021	Illumina NovaSeq 6000	PAIRED	RT-PCR	VIRAL RNA	Severe acute respiratory syndrome coronavirus 2	Homo sapiens	ILLUMINA	2021-07-23	United States	North America	58	5005.43	6085	0.93499	149677419
SRR15389585	PRJNA731148	AMPLICON	SAMN20586166	SRX11691841	SARS-CoV-2/Human/USA/TX-CDC-ASC210244452/2021	Illumina NovaSeq 6000	PAIRED	RT-PCR	VIRAL RNA	Severe acute respiratory syndrome coronavirus 2	Homo sapiens	ILLUMINA	2021-07-23	United States	North America	50	7375.19	7935	0.995051	220540442
SRR15389586	PRJNA731148	AMPLICON	SAMN20592529	SRX11691840	SARS-CoV-2/Human/USA/CA-CDC-ASC210244451/2021	Illumina NovaSeq 6000	PAIRED	RT-PCR	VIRAL RNA	Severe acute respiratory syndrome coronavirus 2	Homo sapiens	ILLUMINA	2021-07-23	United States	North America	58	7543.54	7952	0.997492	225574463
SRR15389587	PRJNA731148	AMPLICON	SAMN20592530	SRX11691839	SARS-CoV-2/Human/USA/CA-CDC-ASC210244450/2021	Illumina NovaSeq 6000	PAIRED	RT-PCR	VIRAL RNA	Severe acute respiratory syndrome coronavirus 2	Homo sapiens	ILLUMINA	2021-07-23	United States	North America	48	6407.54	7263	0.997458	191604796
SRR15389588	PRJNA731148	AMPLICON	SAMN20588909	SRX11691838	SARS-CoV-2/Human/USA/FL-CDC-ASC210242821/2021	Illumina NovaSeq 6000	PAIRED	RT-PCR	VIRAL RNA	Severe acute respiratory syndrome coronavirus 2	Homo sapiens	ILLUMINA	2021-07-23	United States	North America	52	7251.14	7947	0.985319	216830965
SRR15389589	PRJNA731148	AMPLICON	SAMN20588910	SRX11691837	SARS-CoV-2/Human/USA/FL-CDC-ASC210242820/2021	Illumina NovaSeq 6000	PAIRED	RT-PCR	VIRAL RNA	Severe acute respiratory syndrome coronavirus 2	Homo sapiens	ILLUMINA	2021-07-23	United States	North America	45	7087.28	7926	0.994516	211930929
SRR15389591	PRJNA731148	AMPLICON	SAMN20588911	SRX11691835	SARS-CoV-2/Human/USA/FL-CDC-ASC210242818/2021	Illumina NovaSeq 6000	PAIRED	RT-PCR	VIRAL RNA	Severe acute respiratory syndrome coronavirus 2	Homo sapiens	ILLUMINA	2021-07-23	United States	North America	52	7001.4	7810	0.98455	209362944
SRR15389592	PRJNA731148	AMPLICON	SAMN20588912	SRX11691834	SARS-CoV-2/Human/USA/FL-CDC-ASC210242817/2021	Illumina NovaSeq 6000	PAIRED	RT-PCR	VIRAL RNA	Severe acute respiratory syndrome coronavirus 2	Homo sapiens	ILLUMINA	2021-07-23	United States	North America	52	7150.01	7908	0.977962	213806756
SRR15389593	PRJNA731148	AMPLICON	SAMN20586207	SRX11691833	SARS-CoV-2/Human/USA/TX-CDC-ASC210242816/2021	Illumina NovaSeq 6000	PAIRED	RT-PCR	VIRAL RNA	Severe acute respiratory syndrome coronavirus 2	Homo sapiens	ILLUMINA	2021-07-23	United States	North America	48	7270.33	7873	0.997693	217404665
SRR15389594	PRJNA731148	AMPLICON	SAMN20586208	SRX11691832	SARS-CoV-2/Human/USA/TX-CDC-ASC210242815/2021	Illumina NovaSeq 6000	PAIRED	RT-PCR	VIRAL RNA	Severe acute respiratory syndrome coronavirus 2	Homo sapiens	ILLUMINA	2021-07-23	United States	North America	53	7452.46	7953	0.987593	222850849
SRR15389595	PRJNA731148	AMPLICON	SAMN20588913	SRX11691831	SARS-CoV-2/Human/USA/FL-CDC-ASC210242814/2021	Illumina NovaSeq 6000	PAIRED	RT-PCR	VIRAL RNA	Severe acute respiratory syndrome coronavirus 2	Homo sapiens	ILLUMINA	2021-07-23	United States	North America	46	7469.06	7951	0.997492	223347187
SRR15389596	PRJNA731148	AMPLICON	SAMN20588914	SRX11691830	SARS-CoV-2/Human/USA/FL-CDC-ASC210242813/2021	Illumina NovaSeq 6000	PAIRED	RT-PCR	VIRAL RNA	Severe acute respiratory syndrome coronavirus 2	Homo sapiens	ILLUMINA	2021-07-23	United States	North America	47	7496.18	7940	0.997492	224158164
SRR15389598	PRJNA731148	AMPLICON	SAMN20588916	SRX11691828	SARS-CoV-2/Human/USA/FL-CDC-ASC210242811/2021	Illumina NovaSeq 6000	PAIRED	RT-PCR	VIRAL RNA	Severe acute respiratory syndrome coronavirus 2	Homo sapiens	ILLUMINA	2021-07-23	United States	North America	50	7379.03	7925	0.989299	220655079
SRR15389602	PRJNA731148	AMPLICON	SAMN20592717	SRX11691824	SARS-CoV-2/Human/USA/CA-CDC-ASC210242807/2021	Illumina NovaSeq 6000	PAIRED	RT-PCR	VIRAL RNA	Severe acute respiratory syndrome coronavirus 2	Homo sapiens	ILLUMINA	2021-07-23	United States	North America	61	7570.02	7944	0.997458	226366377
SRR15389604	PRJNA731148	AMPLICON	SAMN20586688	SRX11691822	SARS-CoV-2/Human/USA/OK-CDC-ASC210242805/2021	Illumina NovaSeq 6000	PAIRED	RT-PCR	VIRAL RNA	Severe acute respiratory syndrome coronavirus 2	Homo sapiens	ILLUMINA	2021-07-23	United States	North America	58	1926.66	542	0.683309	57612860
SRR15389605	PRJNA731148	AMPLICON	SAMN20586689	SRX11691821	SARS-CoV-2/Human/USA/OK-CDC-ASC210242804/2021	Illumina NovaSeq 6000	PAIRED	RT-PCR	VIRAL RNA	Severe acute respiratory syndrome coronavirus 2	Homo sapiens	ILLUMINA	2021-07-23	United States	North America	89	4407.02	4601	0.922817	131783139
SRR15389611	PRJNA731148	AMPLICON	SAMN20592720	SRX11691815	SARS-CoV-2/Human/USA/CA-CDC-ASC210242797/2021	Illumina NovaSeq 6000	PAIRED	RT-PCR	VIRAL RNA	Severe acute respiratory syndrome coronavirus 2	Homo sapiens	ILLUMINA	2021-07-23	United States	North America	58	7076.45	7907	0.987359	211607231
SRR15389612	PRJNA731148	AMPLICON	SAMN20588920	SRX11691814	SARS-CoV-2/Human/USA/FL-CDC-ASC210242796/2021	Illumina NovaSeq 6000	PAIRED	RT-PCR	VIRAL RNA	Severe acute respiratory syndrome coronavirus 2	Homo sapiens	ILLUMINA	2021-07-23	United States	North America	56	5675.52	7188	0.947296	169715102
SRR15389613	PRJNA731148	AMPLICON	SAMN20587180	SRX11691813	SARS-CoV-2/Human/USA/MO-CDC-ASC210242795/2021	Illumina NovaSeq 6000	PAIRED	RT-PCR	VIRAL RNA	Severe acute respiratory syndrome coronavirus 2	Homo sapiens	ILLUMINA	2021-07-23	United States	North America	52	6817.86	7805	0.980905	203874360
SRR15389614	PRJNA731148	AMPLICON	SAMN20586209	SRX11691812	SARS-CoV-2/Human/USA/TX-CDC-ASC210242794/2021	Illumina NovaSeq 6000	PAIRED	RT-PCR	VIRAL RNA	Severe acute respiratory syndrome coronavirus 2	Homo sapiens	ILLUMINA	2021-07-23	United States	North America	52	7355.44	7943	0.996656	219949605
SRR15389615	PRJNA731148	AMPLICON	SAMN20586742	SRX11691811	SARS-CoV-2/Human/USA/NY-CDC-ASC210242793/2021	Illumina NovaSeq 6000	PAIRED	RT-PCR	VIRAL RNA	Severe acute respiratory syndrome coronavirus 2	Homo sapiens	ILLUMINA	2021-07-23	United States	North America	65	2234.77	1003	0.841655	66826357
SRR15389617	PRJNA731148	AMPLICON	SAMN20587181	SRX11691809	SARS-CoV-2/Human/USA/MO-CDC-ASC210242791/2021	Illumina NovaSeq 6000	PAIRED	RT-PCR	VIRAL RNA	Severe acute respiratory syndrome coronavirus 2	Homo sapiens	ILLUMINA	2021-07-23	United States	North America	7	53.4259	0	0.0091964	1597595
SRR15389618	PRJNA731148	AMPLICON	SAMN20592721	SRX11691808	SARS-CoV-2/Human/USA/CA-CDC-ASC210242790/2021	Illumina NovaSeq 6000	PAIRED	RT-PCR	VIRAL RNA	Severe acute respiratory syndrome coronavirus 2	Homo sapiens	ILLUMINA	2021-07-23	United States	North America	48	7499.27	7932	0.997525	224250663
SRR15389620	PRJNA731148	AMPLICON	SAMN20593005	SRX11691806	SARS-CoV-2/Human/USA/CA-CDC-ASC210240287/2021	Illumina NovaSeq 6000	PAIRED	RT-PCR	VIRAL RNA	Severe acute respiratory syndrome coronavirus 2	Homo sapiens	ILLUMINA	2021-07-22	United States	North America	47	5721.07	6547	0.997492	171077296
SRR15389621	PRJNA731148	AMPLICON	SAMN20589194	SRX11691805	SARS-CoV-2/Human/USA/FL-CDC-ASC210240286/2021	Illumina NovaSeq 6000	PAIRED	RT-PCR	VIRAL RNA	Severe acute respiratory syndrome coronavirus 2	Homo sapiens	ILLUMINA	2021-07-22	United States	North America	51	6824.1	7739	0.989466	204061081
SRR15389622	PRJNA731148	AMPLICON	SAMN20593006	SRX11691804	SARS-CoV-2/Human/USA/CA-CDC-ASC210240285/2021	Illumina NovaSeq 6000	PAIRED	RT-PCR	VIRAL RNA	Severe acute respiratory syndrome coronavirus 2	Homo sapiens	ILLUMINA	2021-07-21	United States	North America	42	6873.21	7914	0.91944	205529684
SRR15389623	PRJNA731148	AMPLICON	SAMN20593007	SRX11691803	SARS-CoV-2/Human/USA/CA-CDC-ASC210240284/2021	Illumina NovaSeq 6000	PAIRED	RT-PCR	VIRAL RNA	Severe acute respiratory syndrome coronavirus 2	Homo sapiens	ILLUMINA	2021-07-22	United States	North America	35	3930.05	4624	0.580377	117520338
SRR15389626	PRJNA731148	AMPLICON	SAMN20593010	SRX11691800	SARS-CoV-2/Human/USA/CA-CDC-ASC210240281/2021	Illumina NovaSeq 6000	PAIRED	RT-PCR	VIRAL RNA	Severe acute respiratory syndrome coronavirus 2	Homo sapiens	ILLUMINA	2021-07-22	United States	North America	47	5557.99	6647	0.997525	166200477
SRR15389627	PRJNA731148	AMPLICON	SAMN20587221	SRX11691799	SARS-CoV-2/Human/USA/MN-CDC-ASC210240280/2021	Illumina NovaSeq 6000	PAIRED	RT-PCR	VIRAL RNA	Severe acute respiratory syndrome coronavirus 2	Homo sapiens	ILLUMINA	2021-07-22	United States	North America	48	6199.97	7733	0.962546	185397692
SRR15389628	PRJNA731148	AMPLICON	SAMN20593011	SRX11691798	SARS-CoV-2/Human/USA/CA-CDC-ASC210240279/2021	Illumina NovaSeq 6000	PAIRED	RT-PCR	VIRAL RNA	Severe acute respiratory syndrome coronavirus 2	Homo sapiens	ILLUMINA	2021-07-21	United States	North America	50	6979.06	7825	0.987125	208694800
SRR15389629	PRJNA731148	AMPLICON	SAMN20593012	SRX11691797	SARS-CoV-2/Human/USA/CA-CDC-ASC210240278/2021	Illumina NovaSeq 6000	PAIRED	RT-PCR	VIRAL RNA	Severe acute respiratory syndrome coronavirus 2	Homo sapiens	ILLUMINA	2021-07-22	United States	North America	74	1112.48	388	0.719359	33266609
SRR15389630	PRJNA731148	AMPLICON	SAMN20587222	SRX11691796	SARS-CoV-2/Human/USA/MN-CDC-ASC210240277/2021	Illumina NovaSeq 6000	PAIRED	RT-PCR	VIRAL RNA	Severe acute respiratory syndrome coronavirus 2	Homo sapiens	ILLUMINA	2021-07-22	United States	North America	52	1117.19	809	0.954586	33407247
SRR15389631	PRJNA731148	AMPLICON	SAMN20593013	SRX11691795	SARS-CoV-2/Human/USA/CA-CDC-ASC210240276/2021	Illumina NovaSeq 6000	PAIRED	RT-PCR	VIRAL RNA	Severe acute respiratory syndrome coronavirus 2	Homo sapiens	ILLUMINA	2021-07-22	United States	North America	55	7043.14	7810	0.990937	210611056
SRR15389632	PRJNA731148	AMPLICON	SAMN20589195	SRX11691794	SARS-CoV-2/Human/USA/FL-CDC-ASC210240275/2021	Illumina NovaSeq 6000	PAIRED	RT-PCR	VIRAL RNA	Severe acute respiratory syndrome coronavirus 2	Homo sapiens	ILLUMINA	2021-07-22	United States	North America	62	2554.93	2083	0.974785	76400127
SRR15389637	PRJNA731148	AMPLICON	SAMN20589197	SRX11691789	SARS-CoV-2/Human/USA/FL-CDC-ASC210240270/2021	Illumina NovaSeq 6000	PAIRED	RT-PCR	VIRAL RNA	Severe acute respiratory syndrome coronavirus 2	Homo sapiens	ILLUMINA	2021-07-20	United States	North America	57	2374.66	637	0.721901	71009418
SRR15389638	PRJNA731148	AMPLICON	SAMN20587578	SRX11691788	SARS-CoV-2/Human/USA/IL-CDC-ASC210240269/2021	Illumina NovaSeq 6000	PAIRED	RT-PCR	VIRAL RNA	Severe acute respiratory syndrome coronavirus 2	Homo sapiens	ILLUMINA	2021-07-22	United States	North America	62	5438.51	7065	0.95783	162627809
SRR15389639	PRJNA731148	AMPLICON	SAMN20593865	SRX11691787	SARS-CoV-2/Human/USA/AR-CDC-ASC210240268/2021	Illumina NovaSeq 6000	PAIRED	RT-PCR	VIRAL RNA	Severe acute respiratory syndrome coronavirus 2	Homo sapiens	ILLUMINA	2021-07-22	United States	North America	45	7028.04	7921	0.995184	210159621
SRR15389640	PRJNA731148	AMPLICON	SAMN20586747	SRX11691786	SARS-CoV-2/Human/USA/NY-CDC-ASC210240267/2021	Illumina NovaSeq 6000	PAIRED	RT-PCR	VIRAL RNA	Severe acute respiratory syndrome coronavirus 2	Homo sapiens	ILLUMINA	2021-07-22	United States	North America	51	7242.27	7902	0.997492	216565451
SRR15389641	PRJNA731148	AMPLICON	SAMN20586299	SRX11691785	SARS-CoV-2/Human/USA/TX-CDC-ASC210240266/2021	Illumina NovaSeq 6000	PAIRED	RT-PCR	VIRAL RNA	Severe acute respiratory syndrome coronavirus 2	Homo sapiens	ILLUMINA	2021-07-22	United States	North America	48	7478.83	7954	0.997458	223639599
SRR15389642	PRJNA731148	AMPLICON	SAMN20589198	SRX11691784	SARS-CoV-2/Human/USA/FL-CDC-ASC210240265/2021	Illumina NovaSeq 6000	PAIRED	RT-PCR	VIRAL RNA	Severe acute respiratory syndrome coronavirus 2	Homo sapiens	ILLUMINA	2021-07-23	United States	North America	53	7484.4	7935	0.997525	223805932
SRR15389643	PRJNA731148	AMPLICON	SAMN20589199	SRX11691783	SARS-CoV-2/Human/USA/FL-CDC-ASC210240264/2021	Illumina NovaSeq 6000	PAIRED	RT-PCR	VIRAL RNA	Severe acute respiratory syndrome coronavirus 2	Homo sapiens	ILLUMINA	2021-07-22	United States	North America	49	5448.26	6644	0.94626	162919216
SRR15389645	PRJNA731148	AMPLICON	SAMN20589201	SRX11691781	SARS-CoV-2/Human/USA/FL-CDC-ASC210240262/2021	Illumina NovaSeq 6000	PAIRED	RT-PCR	VIRAL RNA	Severe acute respiratory syndrome coronavirus 2	Homo sapiens	ILLUMINA	2021-07-22	United States	North America	52	6402.09	7527	0.975253	191441759
SRR15389646	PRJNA731148	AMPLICON	SAMN20589202	SRX11691780	SARS-CoV-2/Human/USA/FL-CDC-ASC210240261/2021	Illumina NovaSeq 6000	PAIRED	RT-PCR	VIRAL RNA	Severe acute respiratory syndrome coronavirus 2	Homo sapiens	ILLUMINA	2021-07-22	United States	North America	56	7381.51	7941	0.99067	220729266
SRR15389647	PRJNA731148	AMPLICON	SAMN20587720	SRX11691779	SARS-CoV-2/Human/USA/GA-CDC-ASC210240260/2021	Illumina NovaSeq 6000	PAIRED	RT-PCR	VIRAL RNA	Severe acute respiratory syndrome coronavirus 2	Homo sapiens	ILLUMINA	2021-07-22	United States	North America	47	7101.04	7837	0.997492	212342488
SRR15389648	PRJNA731148	AMPLICON	SAMN20589203	SRX11691778	SARS-CoV-2/Human/USA/FL-CDC-ASC210240259/2021	Illumina NovaSeq 6000	PAIRED	RT-PCR	VIRAL RNA	Severe acute respiratory syndrome coronavirus 2	Homo sapiens	ILLUMINA	2021-07-22	United States	North America	50	6987.76	7773	0.992743	208954941
SRR15389651	PRJNA731148	AMPLICON	SAMN20587435	SRX11691775	SARS-CoV-2/Human/USA/LA-CDC-ASC210240256/2021	Illumina NovaSeq 6000	PAIRED	RT-PCR	VIRAL RNA	Severe acute respiratory syndrome coronavirus 2	Homo sapiens	ILLUMINA	2021-07-22	United States	North America	54	7228.49	7925	0.982677	216153472
SRR15389652	PRJNA731148	AMPLICON	SAMN20587638	SRX11691774	SARS-CoV-2/Human/USA/GA-CDC-ASC210246591/2021	Illumina NovaSeq 6000	PAIRED	RT-PCR	VIRAL RNA	Severe acute respiratory syndrome coronavirus 2	Homo sapiens	ILLUMINA	2021-07-27	United States	North America	49	7370.35	7927	0.998529	220395495
SRR15389654	PRJNA731148	AMPLICON	SAMN20586023	SRX11691772	SARS-CoV-2/Human/USA/TX-CDC-ASC210246589/2021	Illumina NovaSeq 6000	PAIRED	RT-PCR	VIRAL RNA	Severe acute respiratory syndrome coronavirus 2	Homo sapiens	ILLUMINA	2021-07-25	United States	North America	50	5554.75	6877	0.961275	166103739
SRR15389655	PRJNA731148	AMPLICON	SAMN20588207	SRX11691771	SARS-CoV-2/Human/USA/FL-CDC-ASC210246588/2021	Illumina NovaSeq 6000	PAIRED	RT-PCR	VIRAL RNA	Severe acute respiratory syndrome coronavirus 2	Homo sapiens	ILLUMINA	2021-07-26	United States	North America	50	7549.22	7948	0.995218	225744320
SRR15389656	PRJNA731148	AMPLICON	SAMN20587208	SRX11691770	SARS-CoV-2/Human/USA/MN-CDC-ASC210246587/2021	Illumina NovaSeq 6000	PAIRED	RT-PCR	VIRAL RNA	Severe acute respiratory syndrome coronavirus 2	Homo sapiens	ILLUMINA	2021-07-25	United States	North America	49	6256.82	7270	0.995184	187097575
SRR15389657	PRJNA731148	AMPLICON	SAMN20588208	SRX11691769	SARS-CoV-2/Human/USA/FL-CDC-ASC210246586/2021	Illumina NovaSeq 6000	PAIRED	RT-PCR	VIRAL RNA	Severe acute respiratory syndrome coronavirus 2	Homo sapiens	ILLUMINA	2021-07-26	United States	North America	40	7466.63	7933	0.998428	223274714
SRR15389658	PRJNA731148	AMPLICON	SAMN20588209	SRX11691768	SARS-CoV-2/Human/USA/FL-CDC-ASC210246585/2021	Illumina NovaSeq 6000	PAIRED	RT-PCR	VIRAL RNA	Severe acute respiratory syndrome coronavirus 2	Homo sapiens	ILLUMINA	2021-07-25	United States	North America	57	6410.32	7447	0.98756	191687918
SRR15389660	PRJNA731148	AMPLICON	SAMN20587209	SRX11691766	SARS-CoV-2/Human/USA/MN-CDC-ASC210246583/2021	Illumina NovaSeq 6000	PAIRED	RT-PCR	VIRAL RNA	Severe acute respiratory syndrome coronavirus 2	Homo sapiens	ILLUMINA	2021-07-25	United States	North America	47	6499.85	7482	0.986824	194365111
SRR15389662	PRJNA731148	AMPLICON	SAMN20588210	SRX11691764	SARS-CoV-2/Human/USA/FL-CDC-ASC210246581/2021	Illumina NovaSeq 6000	PAIRED	RT-PCR	VIRAL RNA	Severe acute respiratory syndrome coronavirus 2	Homo sapiens	ILLUMINA	2021-07-25	United States	North America	55	4404.49	4403	0.96686	131707395
SRR15389664	PRJNA731148	AMPLICON	SAMN20586024	SRX11691762	SARS-CoV-2/Human/USA/TX-CDC-ASC210246579/2021	Illumina NovaSeq 6000	PAIRED	RT-PCR	VIRAL RNA	Severe acute respiratory syndrome coronavirus 2	Homo sapiens	ILLUMINA	2021-07-25	United States	North America	83	4089.98	3872	0.896131	122302670
SRR15389667	PRJNA731148	AMPLICON	SAMN20589304	SRX11691759	SARS-CoV-2/Human/USA/CT-CDC-ASC210246576/2021	Illumina NovaSeq 6000	PAIRED	RT-PCR	VIRAL RNA	Severe acute respiratory syndrome coronavirus 2	Homo sapiens	ILLUMINA	2021-07-25	United States	North America	56	6710.72	7794	0.977761	200670586
SRR15389668	PRJNA731148	AMPLICON	SAMN20586026	SRX11691758	SARS-CoV-2/Human/USA/TX-CDC-ASC210246575/2021	Illumina NovaSeq 6000	PAIRED	RT-PCR	VIRAL RNA	Severe acute respiratory syndrome coronavirus 2	Homo sapiens	ILLUMINA	2021-07-25	United States	North America	52	2293.19	1712	0.956794	68573234
SRR15389669	PRJNA731148	AMPLICON	SAMN20586027	SRX11691757	SARS-CoV-2/Human/USA/TX-CDC-ASC210246574/2021	Illumina NovaSeq 6000	PAIRED	RT-PCR	VIRAL RNA	Severe acute respiratory syndrome coronavirus 2	Homo sapiens	ILLUMINA	2021-07-26	United States	North America	50	6461.65	7593	0.997157	193222573
SRR15389670	PRJNA731148	AMPLICON	SAMN20587640	SRX11691756	SARS-CoV-2/Human/USA/GA-CDC-ASC210246573/2021	Illumina NovaSeq 6000	PAIRED	RT-PCR	VIRAL RNA	Severe acute respiratory syndrome coronavirus 2	Homo sapiens	ILLUMINA	2021-07-26	United States	North America	54	6407.25	7767	0.978865	191595849
SRR15389671	PRJNA731148	AMPLICON	SAMN20586028	SRX11691755	SARS-CoV-2/Human/USA/TX-CDC-ASC210246572/2021	Illumina NovaSeq 6000	PAIRED	RT-PCR	VIRAL RNA	Severe acute respiratory syndrome coronavirus 2	Homo sapiens	ILLUMINA	2021-07-25	United States	North America	53	5266.58	6454	0.948467	157486525
SRR15389672	PRJNA731148	AMPLICON	SAMN20587641	SRX11691754	SARS-CoV-2/Human/USA/GA-CDC-ASC210246571/2021	Illumina NovaSeq 6000	PAIRED	RT-PCR	VIRAL RNA	Severe acute respiratory syndrome coronavirus 2	Homo sapiens	ILLUMINA	2021-07-26	United States	North America	60	4241.86	4012	0.933819	126844206
SRR15389673	PRJNA731148	AMPLICON	SAMN20586605	SRX11691753	SARS-CoV-2/Human/USA/PR-CDC-ASC210246570/2021	Illumina NovaSeq 6000	PAIRED	RT-PCR	VIRAL RNA	Severe acute respiratory syndrome coronavirus 2	Homo sapiens	ILLUMINA	2021-07-26	United States	North America	85	1624.67	397	0.726282	48582559
SRR15389674	PRJNA731148	AMPLICON	SAMN20585784	SRX11691752	SARS-CoV-2/Human/USA/WI-CDC-ASC210246569/2021	Illumina NovaSeq 6000	PAIRED	RT-PCR	VIRAL RNA	Severe acute respiratory syndrome coronavirus 2	Homo sapiens	ILLUMINA	2021-07-26	United States	North America	50	4558.52	4627	0.990235	136313375
SRR15389675	PRJNA731148	AMPLICON	SAMN20587642	SRX11691751	SARS-CoV-2/Human/USA/GA-CDC-ASC210246568/2021	Illumina NovaSeq 6000	PAIRED	RT-PCR	VIRAL RNA	Severe acute respiratory syndrome coronavirus 2	Homo sapiens	ILLUMINA	2021-07-27	United States	North America	49	3830.52	3613	0.981741	114543912
SRR15389677	PRJNA731148	AMPLICON	SAMN20586029	SRX11691749	SARS-CoV-2/Human/USA/TX-CDC-ASC210246565/2021	Illumina NovaSeq 6000	PAIRED	RT-PCR	VIRAL RNA	Severe acute respiratory syndrome coronavirus 2	Homo sapiens	ILLUMINA	2021-07-26	United States	North America	56	6699.77	7746	0.985854	200343178
SRR15389678	PRJNA731148	AMPLICON	SAMN20586030	SRX11691748	SARS-CoV-2/Human/USA/TX-CDC-ASC210246564/2021	Illumina NovaSeq 6000	PAIRED	RT-PCR	VIRAL RNA	Severe acute respiratory syndrome coronavirus 2	Homo sapiens	ILLUMINA	2021-07-26	United States	North America	50	7051.57	7872	0.997358	210863001
SRR15389681	PRJNA731148	AMPLICON	SAMN20586032	SRX11691745	SARS-CoV-2/Human/USA/TX-CDC-ASC210246561/2021	Illumina NovaSeq 6000	PAIRED	RT-PCR	VIRAL RNA	Severe acute respiratory syndrome coronavirus 2	Homo sapiens	ILLUMINA	2021-07-26	United States	North America	53	6913.52	7816	0.987861	206734863
SRR15389684	PRJNA731148	AMPLICON	SAMN20586167	SRX11691742	SARS-CoV-2/Human/USA/TX-CDC-ASC210244449/2021	Illumina NovaSeq 6000	PAIRED	RT-PCR	VIRAL RNA	Severe acute respiratory syndrome coronavirus 2	Homo sapiens	ILLUMINA	2021-07-23	United States	North America	50	7462.64	7941	0.997458	223155406
SRR15389685	PRJNA731148	AMPLICON	SAMN20592531	SRX11691741	SARS-CoV-2/Human/USA/CA-CDC-ASC210244446/2021	Illumina NovaSeq 6000	PAIRED	RT-PCR	VIRAL RNA	Severe acute respiratory syndrome coronavirus 2	Homo sapiens	ILLUMINA	2021-07-22	United States	North America	68	1320.82	350	0.734542	39496552
SRR15389686	PRJNA731148	AMPLICON	SAMN20592532	SRX11691740	SARS-CoV-2/Human/USA/CA-CDC-ASC210244445/2021	Illumina NovaSeq 6000	PAIRED	RT-PCR	VIRAL RNA	Severe acute respiratory syndrome coronavirus 2	Homo sapiens	ILLUMINA	2021-07-23	United States	North America	49	6591.41	7610	0.990068	197102966
SRR15389688	PRJNA731148	AMPLICON	SAMN20587214	SRX11691738	SARS-CoV-2/Human/USA/MN-CDC-ASC210244443/2021	Illumina NovaSeq 6000	PAIRED	RT-PCR	VIRAL RNA	Severe acute respiratory syndrome coronavirus 2	Homo sapiens	ILLUMINA	2021-07-23	United States	North America	57	6799.76	7776	0.98047	203333173
SRR15389689	PRJNA731148	AMPLICON	SAMN20587215	SRX11691737	SARS-CoV-2/Human/USA/MN-CDC-ASC210244442/2021	Illumina NovaSeq 6000	PAIRED	RT-PCR	VIRAL RNA	Severe acute respiratory syndrome coronavirus 2	Homo sapiens	ILLUMINA	2021-07-23	United States	North America	63	4222.59	3855	0.891683	126268172
SRR15389690	PRJNA731148	AMPLICON	SAMN20588558	SRX11691736	SARS-CoV-2/Human/USA/FL-CDC-ASC210244441/2021	Illumina NovaSeq 6000	PAIRED	RT-PCR	VIRAL RNA	Severe acute respiratory syndrome coronavirus 2	Homo sapiens	ILLUMINA	2021-07-23	United States	North America	74	4801.97	5595	0.933351	143593183
SRR15389691	PRJNA731148	AMPLICON	SAMN20592534	SRX11691735	SARS-CoV-2/Human/USA/CA-CDC-ASC210244440/2021	Illumina NovaSeq 6000	PAIRED	RT-PCR	VIRAL RNA	Severe acute respiratory syndrome coronavirus 2	Homo sapiens	ILLUMINA	2021-07-21	United States	North America	50	7434.17	7934	0.997492	222303935
SRR15389693	PRJNA731148	AMPLICON	SAMN20588559	SRX11691733	SARS-CoV-2/Human/USA/FL-CDC-ASC210244437/2021	Illumina NovaSeq 6000	PAIRED	RT-PCR	VIRAL RNA	Severe acute respiratory syndrome coronavirus 2	Homo sapiens	ILLUMINA	2021-07-24	United States	North America	46	7278.4	7937	0.997157	217646101
SRR15389697	PRJNA731148	AMPLICON	SAMN20585806	SRX11692325	SARS-CoV-2/Human/USA/WI-CDC-ASC210242989/2021	Illumina NovaSeq 6000	PAIRED	RT-PCR	VIRAL RNA	Severe acute respiratory syndrome coronavirus 2	Homo sapiens	ILLUMINA	2021-07-23	United States	North America	48	3938.99	3354	0.961375	117787753
SRR15389699	PRJNA731148	AMPLICON	SAMN20592701	SRX11692323	SARS-CoV-2/Human/USA/CA-CDC-ASC210242987/2021	Illumina NovaSeq 6000	PAIRED	RT-PCR	VIRAL RNA	Severe acute respiratory syndrome coronavirus 2	Homo sapiens	ILLUMINA	2021-07-23	United States	North America	49	7369.05	7936	0.998361	220356747
SRR15389701	PRJNA731148	AMPLICON	SAMN20588890	SRX11692321	SARS-CoV-2/Human/USA/FL-CDC-ASC210242985/2021	Illumina NovaSeq 6000	PAIRED	RT-PCR	VIRAL RNA	Severe acute respiratory syndrome coronavirus 2	Homo sapiens	ILLUMINA	2021-07-23	United States	North America	68	4986.2	6320	0.950105	149102450
SRR15389703	PRJNA731148	AMPLICON	SAMN20588891	SRX11692319	SARS-CoV-2/Human/USA/FL-CDC-ASC210242953/2021	Illumina NovaSeq 6000	PAIRED	RT-PCR	VIRAL RNA	Severe acute respiratory syndrome coronavirus 2	Homo sapiens	ILLUMINA	2021-07-22	United States	North America	51	5326.44	6344	0.97833	159276548
SRR15389704	PRJNA731148	AMPLICON	SAMN20588004	SRX11692318	SARS-CoV-2/Human/USA/FL-CDC-ASC210247851/2021	Illumina NovaSeq 6000	PAIRED	RT-PCR	VIRAL RNA	Severe acute respiratory syndrome coronavirus 2	Homo sapiens	ILLUMINA	2021-07-25	United States	North America	47	6137.27	7124	0.987627	183522850
SRR15389706	PRJNA731148	AMPLICON	SAMN20588006	SRX11692316	SARS-CoV-2/Human/USA/FL-CDC-ASC210247848/2021	Illumina NovaSeq 6000	PAIRED	RT-PCR	VIRAL RNA	Severe acute respiratory syndrome coronavirus 2	Homo sapiens	ILLUMINA	2021-07-26	United States	North America	90	3410.6	2285	0.86911	101987269
SRR15389707	PRJNA731148	AMPLICON	SAMN20587456	SRX11692315	SARS-CoV-2/Human/USA/KS-CDC-ASC210247847/2021	Illumina NovaSeq 6000	PAIRED	RT-PCR	VIRAL RNA	Severe acute respiratory syndrome coronavirus 2	Homo sapiens	ILLUMINA	2021-07-24	United States	North America	33	3865.81	3519	0.805872	115599336
SRR15389708	PRJNA731148	AMPLICON	SAMN20585919	SRX11692314	SARS-CoV-2/Human/USA/TX-CDC-ASC210247846/2021	Illumina NovaSeq 6000	PAIRED	RT-PCR	VIRAL RNA	Severe acute respiratory syndrome coronavirus 2	Homo sapiens	ILLUMINA	2021-07-26	United States	North America	63	6163.24	7699	0.966425	184299351
SRR15389711	PRJNA731148	AMPLICON	SAMN20587363	SRX11692311	SARS-CoV-2/Human/USA/LA-CDC-ASC210247842/2021	Illumina NovaSeq 6000	PAIRED	RT-PCR	VIRAL RNA	Severe acute respiratory syndrome coronavirus 2	Homo sapiens	ILLUMINA	2021-07-26	United States	North America	55	6678.28	7711	0.987125	199700734
SRR15389713	PRJNA731148	AMPLICON	SAMN20585920	SRX11692309	SARS-CoV-2/Human/USA/TX-CDC-ASC210247840/2021	Illumina NovaSeq 6000	PAIRED	RT-PCR	VIRAL RNA	Severe acute respiratory syndrome coronavirus 2	Homo sapiens	ILLUMINA	2021-07-26	United States	North America	67	4134.99	3855	0.911915	123648590
SRR15389715	PRJNA731148	AMPLICON	SAMN20587264	SRX11692307	SARS-CoV-2/Human/USA/MD-CDC-ASC210247837/2021	Illumina NovaSeq 6000	PAIRED	RT-PCR	VIRAL RNA	Severe acute respiratory syndrome coronavirus 2	Homo sapiens	ILLUMINA	2021-07-26	United States	North America	53	7199.64	7888	0.990469	215290701
SRR15389716	PRJNA731148	AMPLICON	SAMN20586578	SRX11692306	SARS-CoV-2/Human/USA/RI-CDC-ASC210247834/2021	Illumina NovaSeq 6000	PAIRED	RT-PCR	VIRAL RNA	Severe acute respiratory syndrome coronavirus 2	Homo sapiens	ILLUMINA	2021-07-26	United States	North America	39	6661.84	7792	0.995352	199209076
SRR15389717	PRJNA731148	AMPLICON	SAMN20593844	SRX11692305	SARS-CoV-2/Human/USA/AR-CDC-ASC210247833/2021	Illumina NovaSeq 6000	PAIRED	RT-PCR	VIRAL RNA	Severe acute respiratory syndrome coronavirus 2	Homo sapiens	ILLUMINA	2021-07-25	United States	North America	52	5606.25	6560	0.967461	167643656
SRR15389718	PRJNA731148	AMPLICON	SAMN20588009	SRX11692304	SARS-CoV-2/Human/USA/FL-CDC-ASC210247832/2021	Illumina NovaSeq 6000	PAIRED	RT-PCR	VIRAL RNA	Severe acute respiratory syndrome coronavirus 2	Homo sapiens	ILLUMINA	2021-07-26	United States	North America	62	3767.53	3369	0.895696	112660571
SRR15389719	PRJNA731148	AMPLICON	SAMN20588010	SRX11692303	SARS-CoV-2/Human/USA/FL-CDC-ASC210247831/2021	Illumina NovaSeq 6000	PAIRED	RT-PCR	VIRAL RNA	Severe acute respiratory syndrome coronavirus 2	Homo sapiens	ILLUMINA	2021-07-26	United States	North America	87	3694.75	2960	0.86697	110484058
SRR15389721	PRJNA731148	AMPLICON	SAMN20589456	SRX11692301	SARS-CoV-2/Human/USA/CA-CDC-ASC210247828/2021	Illumina NovaSeq 6000	PAIRED	RT-PCR	VIRAL RNA	Severe acute respiratory syndrome coronavirus 2	Homo sapiens	ILLUMINA	2021-07-26	United States	North America	44	6612.53	7688	0.995753	197734414
SRR15389722	PRJNA731148	AMPLICON	SAMN20587498	SRX11692300	SARS-CoV-2/Human/USA/IL-CDC-ASC210247827/2021	Illumina NovaSeq 6000	PAIRED	RT-PCR	VIRAL RNA	Severe acute respiratory syndrome coronavirus 2	Homo sapiens	ILLUMINA	2021-07-26	United States	North America	68	1897	610	0.758051	56726021
SRR15389724	PRJNA731148	AMPLICON	SAMN20588012	SRX11692298	SARS-CoV-2/Human/USA/FL-CDC-ASC210247825/2021	Illumina NovaSeq 6000	PAIRED	RT-PCR	VIRAL RNA	Severe acute respiratory syndrome coronavirus 2	Homo sapiens	ILLUMINA	2021-07-25	United States	North America	48	6832.84	7735	0.987192	204322323
SRR15389725	PRJNA731148	AMPLICON	SAMN20588013	SRX11692297	SARS-CoV-2/Human/USA/FL-CDC-ASC210247824/2021	Illumina NovaSeq 6000	PAIRED	RT-PCR	VIRAL RNA	Severe acute respiratory syndrome coronavirus 2	Homo sapiens	ILLUMINA	2021-07-26	United States	North America	134	1418.76	371	0.702304	42425101
SRR15389726	PRJNA731148	AMPLICON	SAMN20588014	SRX11692296	SARS-CoV-2/Human/USA/FL-CDC-ASC210247823/2021	Illumina NovaSeq 6000	PAIRED	RT-PCR	VIRAL RNA	Severe acute respiratory syndrome coronavirus 2	Homo sapiens	ILLUMINA	2021-07-26	United States	North America	52	5627.65	6525	0.979701	168283481
SRR15389728	PRJNA731148	AMPLICON	SAMN20588016	SRX11692294	SARS-CoV-2/Human/USA/FL-CDC-ASC210247821/2021	Illumina NovaSeq 6000	PAIRED	RT-PCR	VIRAL RNA	Severe acute respiratory syndrome coronavirus 2	Homo sapiens	ILLUMINA	2021-07-26	United States	North America	54	3816.48	3263	0.95258	114124228
SRR15389729	PRJNA731148	AMPLICON	SAMN20588017	SRX11692293	SARS-CoV-2/Human/USA/FL-CDC-ASC210247820/2021	Illumina NovaSeq 6000	PAIRED	RT-PCR	VIRAL RNA	Severe acute respiratory syndrome coronavirus 2	Homo sapiens	ILLUMINA	2021-07-26	United States	North America	52	3490.55	2444	0.95064	104377995
SRR15389730	PRJNA731148	AMPLICON	SAMN20585921	SRX11692292	SARS-CoV-2/Human/USA/TX-CDC-ASC210247819/2021	Illumina NovaSeq 6000	PAIRED	RT-PCR	VIRAL RNA	Severe acute respiratory syndrome coronavirus 2	Homo sapiens	ILLUMINA	2021-07-25	United States	North America	104	2326.05	1266	0.831923	69555932
SRR15389732	PRJNA731148	AMPLICON	SAMN20585922	SRX11692290	SARS-CoV-2/Human/USA/TX-CDC-ASC210247817/2021	Illumina NovaSeq 6000	PAIRED	RT-PCR	VIRAL RNA	Severe acute respiratory syndrome coronavirus 2	Homo sapiens	ILLUMINA	2021-07-25	United States	North America	72	411.751	248	0.694345	12312578
SRR15389735	PRJNA731148	AMPLICON	SAMN20588020	SRX11692287	SARS-CoV-2/Human/USA/FL-CDC-ASC210247813/2021	Illumina NovaSeq 6000	PAIRED	RT-PCR	VIRAL RNA	Severe acute respiratory syndrome coronavirus 2	Homo sapiens	ILLUMINA	2021-07-26	United States	North America	52	7332.51	7905	0.997191	219263997
SRR15389736	PRJNA731148	AMPLICON	SAMN20588542	SRX11692286	SARS-CoV-2/Human/USA/FL-CDC-ASC210244588/2021	Illumina NovaSeq 6000	PAIRED	RT-PCR	VIRAL RNA	Severe acute respiratory syndrome coronavirus 2	Homo sapiens	ILLUMINA	2021-07-24	United States	North America	55	7128.67	7846	0.991406	213168701
SRR15389737	PRJNA731148	AMPLICON	SAMN20586154	SRX11692285	SARS-CoV-2/Human/USA/TX-CDC-ASC210244587/2021	Illumina NovaSeq 6000	PAIRED	RT-PCR	VIRAL RNA	Severe acute respiratory syndrome coronavirus 2	Homo sapiens	ILLUMINA	2021-07-24	United States	North America	54	6670.54	7708	0.989399	199469224
SRR15389739	PRJNA731148	AMPLICON	SAMN20586155	SRX11692283	SARS-CoV-2/Human/USA/TX-CDC-ASC210244585/2021	Illumina NovaSeq 6000	PAIRED	RT-PCR	VIRAL RNA	Severe acute respiratory syndrome coronavirus 2	Homo sapiens	ILLUMINA	2021-07-24	United States	North America	50	7364.76	7924	0.997492	220228383
SRR15389740	PRJNA731148	AMPLICON	SAMN20585793	SRX11692282	SARS-CoV-2/Human/USA/WI-CDC-ASC210244584/2021	Illumina NovaSeq 6000	PAIRED	RT-PCR	VIRAL RNA	Severe acute respiratory syndrome coronavirus 2	Homo sapiens	ILLUMINA	2021-07-24	United States	North America	51	5741.55	7137	0.971006	171689620
SRR15389741	PRJNA731148	AMPLICON	SAMN20587328	SRX11692281	SARS-CoV-2/Human/USA/MA-CDC-ASC210244583/2021	Illumina NovaSeq 6000	PAIRED	RT-PCR	VIRAL RNA	Severe acute respiratory syndrome coronavirus 2	Homo sapiens	ILLUMINA	2021-07-24	United States	North America	55	7385.07	7939	0.996857	220835824
SRR15389742	PRJNA731148	AMPLICON	SAMN20588543	SRX11692280	SARS-CoV-2/Human/USA/FL-CDC-ASC210244582/2021	Illumina NovaSeq 6000	PAIRED	RT-PCR	VIRAL RNA	Severe acute respiratory syndrome coronavirus 2	Homo sapiens	ILLUMINA	2021-07-24	United States	North America	51	6840.81	7674	0.991105	204560623
SRR15389744	PRJNA731148	AMPLICON	SAMN20588544	SRX11692278	SARS-CoV-2/Human/USA/FL-CDC-ASC210244580/2021	Illumina NovaSeq 6000	PAIRED	RT-PCR	VIRAL RNA	Severe acute respiratory syndrome coronavirus 2	Homo sapiens	ILLUMINA	2021-07-24	United States	North America	54	6400.84	7463	0.988262	191404193
SRR15389746	PRJNA731148	AMPLICON	SAMN20586971	SRX11692276	SARS-CoV-2/Human/USA/NJ-CDC-ASC210244576/2021	Illumina NovaSeq 6000	PAIRED	RT-PCR	VIRAL RNA	Severe acute respiratory syndrome coronavirus 2	Homo sapiens	ILLUMINA	2021-07-24	United States	North America	66	7277	7894	0.997492	217604145
SRR15389747	PRJNA731148	AMPLICON	SAMN20592506	SRX11692275	SARS-CoV-2/Human/USA/CA-CDC-ASC210244575/2021	Illumina NovaSeq 6000	PAIRED	RT-PCR	VIRAL RNA	Severe acute respiratory syndrome coronavirus 2	Homo sapiens	ILLUMINA	2021-07-24	United States	North America	56	5913.84	6881	0.98144	176841565
SRR15389749	PRJNA731148	AMPLICON	SAMN20587482	SRX11692273	SARS-CoV-2/Human/USA/IN-CDC-ASC210244573/2021	Illumina NovaSeq 6000	PAIRED	RT-PCR	VIRAL RNA	Severe acute respiratory syndrome coronavirus 2	Homo sapiens	ILLUMINA	2021-07-25	United States	North America	49	4530.66	4529	0.978597	135480448
SRR15389751	PRJNA731148	AMPLICON	SAMN20587483	SRX11692271	SARS-CoV-2/Human/USA/IN-CDC-ASC210244571/2021	Illumina NovaSeq 6000	PAIRED	RT-PCR	VIRAL RNA	Severe acute respiratory syndrome coronavirus 2	Homo sapiens	ILLUMINA	2021-07-25	United States	North America	49	7097.4	7811	0.997392	212233569
SRR15389752	PRJNA731148	AMPLICON	SAMN20587212	SRX11692270	SARS-CoV-2/Human/USA/MN-CDC-ASC210244570/2021	Illumina NovaSeq 6000	PAIRED	RT-PCR	VIRAL RNA	Severe acute respiratory syndrome coronavirus 2	Homo sapiens	ILLUMINA	2021-07-24	United States	North America	56	6654.37	7850	0.968264	198985711
SRR15389755	PRJNA731148	AMPLICON	SAMN20592507	SRX11692267	SARS-CoV-2/Human/USA/CA-CDC-ASC210244567/2021	Illumina NovaSeq 6000	PAIRED	RT-PCR	VIRAL RNA	Severe acute respiratory syndrome coronavirus 2	Homo sapiens	ILLUMINA	2021-07-24	United States	North America	73	1646	499	0.675618	49220327
SRR15389756	PRJNA731148	AMPLICON	SAMN20592508	SRX11692266	SARS-CoV-2/Human/USA/CA-CDC-ASC210244566/2021	Illumina NovaSeq 6000	PAIRED	RT-PCR	VIRAL RNA	Severe acute respiratory syndrome coronavirus 2	Homo sapiens	ILLUMINA	2021-07-24	United States	North America	58	6184.89	7757	0.974451	184946684
SRR15389759	PRJNA731148	AMPLICON	SAMN20586710	SRX11692263	SARS-CoV-2/Human/USA/OH-CDC-ASC210244563/2021	Illumina NovaSeq 6000	PAIRED	RT-PCR	VIRAL RNA	Severe acute respiratory syndrome coronavirus 2	Homo sapiens	ILLUMINA	2021-07-23	United States	North America	53	6658.12	7639	0.998194	199097833
SRR15389760	PRJNA731148	AMPLICON	SAMN20587279	SRX11692262	SARS-CoV-2/Human/USA/MD-CDC-ASC210244562/2021	Illumina NovaSeq 6000	PAIRED	RT-PCR	VIRAL RNA	Severe acute respiratory syndrome coronavirus 2	Homo sapiens	ILLUMINA	2021-07-24	United States	North America	51	6996.19	7836	0.992877	209207071
SRR15389761	PRJNA731148	AMPLICON	SAMN20588546	SRX11692261	SARS-CoV-2/Human/USA/FL-CDC-ASC210244561/2021	Illumina NovaSeq 6000	PAIRED	RT-PCR	VIRAL RNA	Severe acute respiratory syndrome coronavirus 2	Homo sapiens	ILLUMINA	2021-07-24	United States	North America	58	7178.93	7908	0.997392	214671506
SRR15389763	PRJNA731148	AMPLICON	SAMN20585794	SRX11692259	SARS-CoV-2/Human/USA/WI-CDC-ASC210244558/2021	Illumina NovaSeq 6000	PAIRED	RT-PCR	VIRAL RNA	Severe acute respiratory syndrome coronavirus 2	Homo sapiens	ILLUMINA	2021-07-25	United States	North America	53	7385.62	7929	0.998495	220852264
SRR15389765	PRJNA731148	AMPLICON	SAMN20585795	SRX11692257	SARS-CoV-2/Human/USA/WI-CDC-ASC210244556/2021	Illumina NovaSeq 6000	PAIRED	RT-PCR	VIRAL RNA	Severe acute respiratory syndrome coronavirus 2	Homo sapiens	ILLUMINA	2021-07-25	United States	North America	48	7351.39	7928	0.997291	219828544
SRR15389766	PRJNA731148	AMPLICON	SAMN20586159	SRX11692256	SARS-CoV-2/Human/USA/TX-CDC-ASC210244555/2021	Illumina NovaSeq 6000	PAIRED	RT-PCR	VIRAL RNA	Severe acute respiratory syndrome coronavirus 2	Homo sapiens	ILLUMINA	2021-07-24	United States	North America	52	6551.72	7726	0.979801	195915996
SRR15389767	PRJNA731148	AMPLICON	SAMN20587051	SRX11692255	SARS-CoV-2/Human/USA/NC-CDC-ASC210244554/2021	Illumina NovaSeq 6000	PAIRED	RT-PCR	VIRAL RNA	Severe acute respiratory syndrome coronavirus 2	Homo sapiens	ILLUMINA	2021-07-25	United States	North America	53	6379.28	7626	0.978564	190759476
SRR15389769	PRJNA731148	AMPLICON	SAMN20589169	SRX11692253	SARS-CoV-2/Human/USA/FL-CDC-ASC210241172/2021	Illumina NovaSeq 6000	PAIRED	RT-PCR	VIRAL RNA	Severe acute respiratory syndrome coronavirus 2	Homo sapiens	ILLUMINA	2021-07-22	United States	North America	56	6447.49	7728	0.971441	192799161
SRR15389771	PRJNA731148	AMPLICON	SAMN20586282	SRX11692251	SARS-CoV-2/Human/USA/TX-CDC-ASC210241170/2021	Illumina NovaSeq 6000	PAIRED	RT-PCR	VIRAL RNA	Severe acute respiratory syndrome coronavirus 2	Homo sapiens	ILLUMINA	2021-07-22	United States	North America	52	7195.34	7910	0.987158	215162149
SRR15389772	PRJNA731148	AMPLICON	SAMN20589170	SRX11692250	SARS-CoV-2/Human/USA/FL-CDC-ASC210241169/2021	Illumina NovaSeq 6000	PAIRED	RT-PCR	VIRAL RNA	Severe acute respiratory syndrome coronavirus 2	Homo sapiens	ILLUMINA	2021-07-22	United States	North America	46	6608.49	7786	0.995285	197613675
SRR15389773	PRJNA731148	AMPLICON	SAMN20589171	SRX11692249	SARS-CoV-2/Human/USA/FL-CDC-ASC210241168/2021	Illumina NovaSeq 6000	PAIRED	RT-PCR	VIRAL RNA	Severe acute respiratory syndrome coronavirus 2	Homo sapiens	ILLUMINA	2021-07-22	United States	North America	46	7504.2	7935	0.997525	224398037
SRR15389774	PRJNA731148	AMPLICON	SAMN20593946	SRX11692248	SARS-CoV-2/Human/USA/AL-CDC-ASC210241167/2021	Illumina NovaSeq 6000	PAIRED	RT-PCR	VIRAL RNA	Severe acute respiratory syndrome coronavirus 2	Homo sapiens	ILLUMINA	2021-07-22	United States	North America	54	6897.19	7917	0.968264	206246783
SRR15389775	PRJNA731148	AMPLICON	SAMN20589172	SRX11692247	SARS-CoV-2/Human/USA/FL-CDC-ASC210241166/2021	Illumina NovaSeq 6000	PAIRED	RT-PCR	VIRAL RNA	Severe acute respiratory syndrome coronavirus 2	Homo sapiens	ILLUMINA	2021-07-22	United States	North America	44	1188.09	969	0.956827	35527381
SRR15389776	PRJNA731148	AMPLICON	SAMN20589173	SRX11692246	SARS-CoV-2/Human/USA/FL-CDC-ASC210241165/2021	Illumina NovaSeq 6000	PAIRED	RT-PCR	VIRAL RNA	Severe acute respiratory syndrome coronavirus 2	Homo sapiens	ILLUMINA	2021-07-22	United States	North America	50	4869.89	5164	0.992208	145624338
SRR15389778	PRJNA731148	AMPLICON	SAMN20592983	SRX11692244	SARS-CoV-2/Human/USA/CA-CDC-ASC210241163/2021	Illumina NovaSeq 6000	PAIRED	RT-PCR	VIRAL RNA	Severe acute respiratory syndrome coronavirus 2	Homo sapiens	ILLUMINA	2021-07-22	United States	North America	45	5141.46	5600	0.98358	153745173
SRR15389779	PRJNA731148	AMPLICON	SAMN20592984	SRX11692243	SARS-CoV-2/Human/USA/CA-CDC-ASC210241162/2021	Illumina NovaSeq 6000	PAIRED	RT-PCR	VIRAL RNA	Severe acute respiratory syndrome coronavirus 2	Homo sapiens	ILLUMINA	2021-07-22	United States	North America	51	7030.96	7911	0.997224	210246754
SRR15389780	PRJNA731148	AMPLICON	SAMN20592985	SRX11692242	SARS-CoV-2/Human/USA/CA-CDC-ASC210241161/2021	Illumina NovaSeq 6000	PAIRED	RT-PCR	VIRAL RNA	Severe acute respiratory syndrome coronavirus 2	Homo sapiens	ILLUMINA	2021-07-22	United States	North America	50	7270.21	7868	0.997425	217401177
SRR15389783	PRJNA731148	AMPLICON	SAMN20592987	SRX11692239	SARS-CoV-2/Human/USA/CA-CDC-ASC210241158/2021	Illumina NovaSeq 6000	PAIRED	RT-PCR	VIRAL RNA	Severe acute respiratory syndrome coronavirus 2	Homo sapiens	ILLUMINA	2021-07-22	United States	North America	56	6766.56	7895	0.984918	202340556
SRR15389789	PRJNA731148	AMPLICON	SAMN20587714	SRX11692233	SARS-CoV-2/Human/USA/GA-CDC-ASC210241152/2021	Illumina NovaSeq 6000	PAIRED	RT-PCR	VIRAL RNA	Severe acute respiratory syndrome coronavirus 2	Homo sapiens	ILLUMINA	2021-07-21	United States	North America	49	7114.87	7872	0.998428	212755895
SRR15389794	PRJNA731148	AMPLICON	SAMN20589177	SRX11692228	SARS-CoV-2/Human/USA/FL-CDC-ASC210241147/2021	Illumina NovaSeq 6000	PAIRED	RT-PCR	VIRAL RNA	Severe acute respiratory syndrome coronavirus 2	Homo sapiens	ILLUMINA	2021-07-22	United States	North America	48	6962.13	7906	0.996589	208188638
SRR15389795	PRJNA731148	AMPLICON	SAMN20589178	SRX11692227	SARS-CoV-2/Human/USA/FL-CDC-ASC210241146/2021	Illumina NovaSeq 6000	PAIRED	RT-PCR	VIRAL RNA	Severe acute respiratory syndrome coronavirus 2	Homo sapiens	ILLUMINA	2021-07-22	United States	North America	55	2164.33	1277	0.92576	64719984
SRR15389796	PRJNA731148	AMPLICON	SAMN20586284	SRX11692226	SARS-CoV-2/Human/USA/TX-CDC-ASC210241143/2021	Illumina NovaSeq 6000	PAIRED	RT-PCR	VIRAL RNA	Severe acute respiratory syndrome coronavirus 2	Homo sapiens	ILLUMINA	2021-07-21	United States	North America	48	6384.45	7253	0.997224	190914180
SRR15389799	PRJNA731148	AMPLICON	SAMN20586287	SRX11692223	SARS-CoV-2/Human/USA/TX-CDC-ASC210241140/2021	Illumina NovaSeq 6000	PAIRED	RT-PCR	VIRAL RNA	Severe acute respiratory syndrome coronavirus 2	Homo sapiens	ILLUMINA	2021-07-21	United States	North America	56	7055.53	7795	0.996923	210981511
SRR15389804	PRJNA731148	AMPLICON	SAMN20588200	SRX11692218	SARS-CoV-2/Human/USA/FL-CDC-ASC210246625/2021	Illumina NovaSeq 6000	PAIRED	RT-PCR	VIRAL RNA	Severe acute respiratory syndrome coronavirus 2	Homo sapiens	ILLUMINA	2021-07-26	United States	North America	54	1322.45	767	0.897803	39545298
SRR15389805	PRJNA731148	AMPLICON	SAMN20588201	SRX11692217	SARS-CoV-2/Human/USA/FL-CDC-ASC210246624/2021	Illumina NovaSeq 6000	PAIRED	RT-PCR	VIRAL RNA	Severe acute respiratory syndrome coronavirus 2	Homo sapiens	ILLUMINA	2021-07-26	United States	North America	77	1495.53	415	0.722135	44720886
SRR15389808	PRJNA731148	AMPLICON	SAMN20588203	SRX11692214	SARS-CoV-2/Human/USA/FL-CDC-ASC210246621/2021	Illumina NovaSeq 6000	PAIRED	RT-PCR	VIRAL RNA	Severe acute respiratory syndrome coronavirus 2	Homo sapiens	ILLUMINA	2021-07-24	United States	North America	55	5687.93	7384	0.968899	170086087
SRR15389809	PRJNA731148	AMPLICON	SAMN20587013	SRX11692213	SARS-CoV-2/Human/USA/NE-CDC-ASC210246620/2021	Illumina NovaSeq 6000	PAIRED	RT-PCR	VIRAL RNA	Severe acute respiratory syndrome coronavirus 2	Homo sapiens	ILLUMINA	2021-07-24	United States	North America	70	841.247	382	0.760994	25155812
SRR15389810	PRJNA731148	AMPLICON	SAMN20587372	SRX11692212	SARS-CoV-2/Human/USA/LA-CDC-ASC210246619/2021	Illumina NovaSeq 6000	PAIRED	RT-PCR	VIRAL RNA	Severe acute respiratory syndrome coronavirus 2	Homo sapiens	ILLUMINA	2021-07-26	United States	North America	52	3187.59	2683	0.978597	95318513
SRR15389812	PRJNA731148	AMPLICON	SAMN20586548	SRX11692210	SARS-CoV-2/Human/USA/SC-CDC-ASC210246617/2021	Illumina NovaSeq 6000	PAIRED	RT-PCR	VIRAL RNA	Severe acute respiratory syndrome coronavirus 2	Homo sapiens	ILLUMINA	2021-07-25	United States	North America	51	6748.32	7742	0.988028	201794926
SRR15389813	PRJNA731148	AMPLICON	SAMN20589603	SRX11692209	SARS-CoV-2/Human/USA/CA-CDC-ASC210246616/2021	Illumina NovaSeq 6000	PAIRED	RT-PCR	VIRAL RNA	Severe acute respiratory syndrome coronavirus 2	Homo sapiens	ILLUMINA	2021-07-24	United States	North America	61	1847.81	841	0.890011	55254931
SRR15389817	PRJNA731148	AMPLICON	SAMN20587636	SRX11692205	SARS-CoV-2/Human/USA/GA-CDC-ASC210246610/2021	Illumina NovaSeq 6000	PAIRED	RT-PCR	VIRAL RNA	Severe acute respiratory syndrome coronavirus 2	Homo sapiens	ILLUMINA	2021-07-25	United States	North America	74	2849.88	1984	0.824131	85220103
SRR15389818	PRJNA731148	AMPLICON	SAMN20589604	SRX11692204	SARS-CoV-2/Human/USA/CA-CDC-ASC210246609/2021	Illumina NovaSeq 6000	PAIRED	RT-PCR	VIRAL RNA	Severe acute respiratory syndrome coronavirus 2	Homo sapiens	ILLUMINA	2021-07-26	United States	North America	26	2378.37	356	0.552419	71120300
SRR15389819	PRJNA731148	AMPLICON	SAMN20587637	SRX11692203	SARS-CoV-2/Human/USA/GA-CDC-ASC210246608/2021	Illumina NovaSeq 6000	PAIRED	RT-PCR	VIRAL RNA	Severe acute respiratory syndrome coronavirus 2	Homo sapiens	ILLUMINA	2021-07-26	United States	North America	79	2464.34	386	0.595057	73691211
SRR15389820	PRJNA731148	AMPLICON	SAMN20588204	SRX11692202	SARS-CoV-2/Human/USA/FL-CDC-ASC210246606/2021	Illumina NovaSeq 6000	PAIRED	RT-PCR	VIRAL RNA	Severe acute respiratory syndrome coronavirus 2	Homo sapiens	ILLUMINA	2021-07-26	United States	North America	46	394.74	62	0.447948	11803916
SRR15389821	PRJNA731148	AMPLICON	SAMN20587373	SRX11692201	SARS-CoV-2/Human/USA/LA-CDC-ASC210246605/2021	Illumina NovaSeq 6000	PAIRED	RT-PCR	VIRAL RNA	Severe acute respiratory syndrome coronavirus 2	Homo sapiens	ILLUMINA	2021-07-26	United States	North America	53	6753.56	7720	0.996823	201951851
SRR15389824	PRJNA731148	AMPLICON	SAMN20588205	SRX11692198	SARS-CoV-2/Human/USA/FL-CDC-ASC210246601/2021	Illumina NovaSeq 6000	PAIRED	RT-PCR	VIRAL RNA	Severe acute respiratory syndrome coronavirus 2	Homo sapiens	ILLUMINA	2021-07-26	United States	North America	61	4792.75	5496	0.947831	143317587
SRR15389825	PRJNA731148	AMPLICON	SAMN20586021	SRX11692197	SARS-CoV-2/Human/USA/TX-CDC-ASC210246600/2021	Illumina NovaSeq 6000	PAIRED	RT-PCR	VIRAL RNA	Severe acute respiratory syndrome coronavirus 2	Homo sapiens	ILLUMINA	2021-07-24	United States	North America	54	2786.5	1636	0.906966	83324574
SRR15389826	PRJNA731148	AMPLICON	SAMN20588206	SRX11692196	SARS-CoV-2/Human/USA/FL-CDC-ASC210246599/2021	Illumina NovaSeq 6000	PAIRED	RT-PCR	VIRAL RNA	Severe acute respiratory syndrome coronavirus 2	Homo sapiens	ILLUMINA	2021-07-25	United States	North America	54	4509.61	4664	0.945858	134850845
SRR15389827	PRJNA731148	AMPLICON	SAMN20586022	SRX11692195	SARS-CoV-2/Human/USA/TX-CDC-ASC210246597/2021	Illumina NovaSeq 6000	PAIRED	RT-PCR	VIRAL RNA	Severe acute respiratory syndrome coronavirus 2	Homo sapiens	ILLUMINA	2021-07-24	United States	North America	80	1505.46	311	0.673444	45017850
SRR15389828	PRJNA731148	AMPLICON	SAMN20589605	SRX11692194	SARS-CoV-2/Human/USA/CA-CDC-ASC210246595/2021	Illumina NovaSeq 6000	PAIRED	RT-PCR	VIRAL RNA	Severe acute respiratory syndrome coronavirus 2	Homo sapiens	ILLUMINA	2021-07-26	United States	North America	49	1602.07	1130	0.949704	47906801
SRR15389829	PRJNA731148	AMPLICON	SAMN20589320	SRX11692193	SARS-CoV-2/Human/USA/CO-CDC-ASC210246594/2021	Illumina NovaSeq 6000	PAIRED	RT-PCR	VIRAL RNA	Severe acute respiratory syndrome coronavirus 2	Homo sapiens	ILLUMINA	2021-07-25	United States	North America	61	943.692	488	0.90322	28219210
SRR15389831	PRJNA731148	AMPLICON	SAMN20589607	SRX11692191	SARS-CoV-2/Human/USA/CA-CDC-ASC210246592/2021	Illumina NovaSeq 6000	PAIRED	RT-PCR	VIRAL RNA	Severe acute respiratory syndrome coronavirus 2	Homo sapiens	ILLUMINA	2021-07-26	United States	North America	51	7242.07	7919	0.989098	216559632
SRR15389832	PRJNA731148	AMPLICON	SAMN20586160	SRX11692190	SARS-CoV-2/Human/USA/TX-CDC-ASC210244553/2021	Illumina NovaSeq 6000	PAIRED	RT-PCR	VIRAL RNA	Severe acute respiratory syndrome coronavirus 2	Homo sapiens	ILLUMINA	2021-07-24	United States	North America	56	5860.34	7227	0.973715	175241684
SRR15389833	PRJNA731148	AMPLICON	SAMN20585796	SRX11692189	SARS-CoV-2/Human/USA/WI-CDC-ASC210244552/2021	Illumina NovaSeq 6000	PAIRED	RT-PCR	VIRAL RNA	Severe acute respiratory syndrome coronavirus 2	Homo sapiens	ILLUMINA	2021-07-25	United States	North America	55	2390.98	1556	0.907534	71497357
SRR15389834	PRJNA731148	AMPLICON	SAMN20592510	SRX11692188	SARS-CoV-2/Human/USA/CA-CDC-ASC210244551/2021	Illumina NovaSeq 6000	PAIRED	RT-PCR	VIRAL RNA	Severe acute respiratory syndrome coronavirus 2	Homo sapiens	ILLUMINA	2021-07-24	United States	North America	49	7458.74	7929	0.998595	223038838
SRR15389837	PRJNA731148	AMPLICON	SAMN20592512	SRX11692185	SARS-CoV-2/Human/USA/CA-CDC-ASC210244548/2021	Illumina NovaSeq 6000	PAIRED	RT-PCR	VIRAL RNA	Severe acute respiratory syndrome coronavirus 2	Homo sapiens	ILLUMINA	2021-07-24	United States	North America	52	7246.83	7932	0.996756	216701892
SRR15389839	PRJNA731148	AMPLICON	SAMN20585845	SRX11692183	SARS-CoV-2/Human/USA/UT-CDC-ASC210244546/2021	Illumina NovaSeq 6000	PAIRED	RT-PCR	VIRAL RNA	Severe acute respiratory syndrome coronavirus 2	Homo sapiens	ILLUMINA	2021-07-24	United States	North America	53	4957.57	5640	0.960673	148246287
SRR15389841	PRJNA731148	AMPLICON	SAMN20586559	SRX11692181	SARS-CoV-2/Human/USA/SC-CDC-ASC210244544/2021	Illumina NovaSeq 6000	PAIRED	RT-PCR	VIRAL RNA	Severe acute respiratory syndrome coronavirus 2	Homo sapiens	ILLUMINA	2021-07-24	United States	North America	50	6792.02	7805	0.991874	203101697
SRR15389842	PRJNA731148	AMPLICON	SAMN20586161	SRX11692180	SARS-CoV-2/Human/USA/TX-CDC-ASC210244540/2021	Illumina NovaSeq 6000	PAIRED	RT-PCR	VIRAL RNA	Severe acute respiratory syndrome coronavirus 2	Homo sapiens	ILLUMINA	2021-07-24	United States	North America	60	7027.54	7921	0.947196	210144544
SRR15389843	PRJNA731148	AMPLICON	SAMN20587213	SRX11692179	SARS-CoV-2/Human/USA/MN-CDC-ASC210244539/2021	Illumina NovaSeq 6000	PAIRED	RT-PCR	VIRAL RNA	Severe acute respiratory syndrome coronavirus 2	Homo sapiens	ILLUMINA	2021-07-24	United States	North America	50	7338.03	7920	0.997759	219429205
SRR15389844	PRJNA731148	AMPLICON	SAMN20586162	SRX11692178	SARS-CoV-2/Human/USA/TX-CDC-ASC210244538/2021	Illumina NovaSeq 6000	PAIRED	RT-PCR	VIRAL RNA	Severe acute respiratory syndrome coronavirus 2	Homo sapiens	ILLUMINA	2021-07-23	United States	North America	59	4594.46	4665	0.96191	137388219
SRR15389846	PRJNA731148	AMPLICON	SAMN20586164	SRX11692176	SARS-CoV-2/Human/USA/TX-CDC-ASC210244536/2021	Illumina NovaSeq 6000	PAIRED	RT-PCR	VIRAL RNA	Severe acute respiratory syndrome coronavirus 2	Homo sapiens	ILLUMINA	2021-07-23	United States	North America	49	7506	7932	0.998662	224452053
SRR15389847	PRJNA731148	AMPLICON	SAMN20592515	SRX11692175	SARS-CoV-2/Human/USA/CA-CDC-ASC210244535/2021	Illumina NovaSeq 6000	PAIRED	RT-PCR	VIRAL RNA	Severe acute respiratory syndrome coronavirus 2	Homo sapiens	ILLUMINA	2021-07-24	United States	North America	53	6407.6	7746	0.976524	191606417
SRR15389849	PRJNA731148	AMPLICON	SAMN20585797	SRX11692173	SARS-CoV-2/Human/USA/WI-CDC-ASC210244532/2021	Illumina NovaSeq 6000	PAIRED	RT-PCR	VIRAL RNA	Severe acute respiratory syndrome coronavirus 2	Homo sapiens	ILLUMINA	2021-07-24	United States	North America	56	5772.92	7381	0.964552	172627695
SRR15389851	PRJNA731148	AMPLICON	SAMN20587392	SRX11692171	SARS-CoV-2/Human/USA/LA-CDC-ASC210244530/2021	Illumina NovaSeq 6000	PAIRED	RT-PCR	VIRAL RNA	Severe acute respiratory syndrome coronavirus 2	Homo sapiens	ILLUMINA	2021-07-20	United States	North America	51	7254.9	7944	0.988362	216943193
SRR15389852	PRJNA731148	AMPLICON	SAMN20593854	SRX11692170	SARS-CoV-2/Human/USA/AR-CDC-ASC210244529/2021	Illumina NovaSeq 6000	PAIRED	RT-PCR	VIRAL RNA	Severe acute respiratory syndrome coronavirus 2	Homo sapiens	ILLUMINA	2021-07-23	United States	North America	57	6899.74	7852	0.988463	206322964
SRR15389853	PRJNA731148	AMPLICON	SAMN20593855	SRX11692169	SARS-CoV-2/Human/USA/AR-CDC-ASC210244528/2021	Illumina NovaSeq 6000	PAIRED	RT-PCR	VIRAL RNA	Severe acute respiratory syndrome coronavirus 2	Homo sapiens	ILLUMINA	2021-07-23	United States	North America	51	7130.14	7872	0.987627	213212455
SRR15389856	PRJNA731148	AMPLICON	SAMN20587536	SRX11692166	SARS-CoV-2/Human/USA/IL-CDC-ASC210244525/2021	Illumina NovaSeq 6000	PAIRED	RT-PCR	VIRAL RNA	Severe acute respiratory syndrome coronavirus 2	Homo sapiens	ILLUMINA	2021-07-24	United States	North America	54	6968.41	7902	0.985386	208376472
SRR15389857	PRJNA731148	AMPLICON	SAMN20592517	SRX11692165	SARS-CoV-2/Human/USA/CA-CDC-ASC210244524/2021	Illumina NovaSeq 6000	PAIRED	RT-PCR	VIRAL RNA	Severe acute respiratory syndrome coronavirus 2	Homo sapiens	ILLUMINA	2021-07-22	United States	North America	59	3874.64	3406	0.861151	115863244
SRR15389858	PRJNA731148	AMPLICON	SAMN20586401	SRX11692164	SARS-CoV-2/Human/USA/TN-CDC-ASC210244523/2021	Illumina NovaSeq 6000	PAIRED	RT-PCR	VIRAL RNA	Severe acute respiratory syndrome coronavirus 2	Homo sapiens	ILLUMINA	2021-07-21	United States	North America	57	5500.97	6877	0.953082	164495515
SRR15389860	PRJNA731148	AMPLICON	SAMN20586402	SRX11692162	SARS-CoV-2/Human/USA/TN-CDC-ASC210244521/2021	Illumina NovaSeq 6000	PAIRED	RT-PCR	VIRAL RNA	Severe acute respiratory syndrome coronavirus 2	Homo sapiens	ILLUMINA	2021-07-22	United States	North America	55	6352.56	7331	0.977059	189960563
SRR15389861	PRJNA731148	AMPLICON	SAMN20592518	SRX11692161	SARS-CoV-2/Human/USA/CA-CDC-ASC210244520/2021	Illumina NovaSeq 6000	PAIRED	RT-PCR	VIRAL RNA	Severe acute respiratory syndrome coronavirus 2	Homo sapiens	ILLUMINA	2021-07-22	United States	North America	61	1923.56	1170	0.892352	57520303
SRR15389862	PRJNA731148	AMPLICON	SAMN20586403	SRX11692160	SARS-CoV-2/Human/USA/TN-CDC-ASC210244519/2021	Illumina NovaSeq 6000	PAIRED	RT-PCR	VIRAL RNA	Severe acute respiratory syndrome coronavirus 2	Homo sapiens	ILLUMINA	2021-07-23	United States	North America	54	7050.53	7905	0.989432	210831885
SRR15389864	PRJNA731148	AMPLICON	SAMN20587716	SRX11692158	SARS-CoV-2/Human/USA/GA-CDC-ASC210241139/2021	Illumina NovaSeq 6000	PAIRED	RT-PCR	VIRAL RNA	Severe acute respiratory syndrome coronavirus 2	Homo sapiens	ILLUMINA	2021-07-21	United States	North America	60	5518.42	7281	0.915527	165017334
SRR15389865	PRJNA731148	AMPLICON	SAMN20586288	SRX11692157	SARS-CoV-2/Human/USA/TX-CDC-ASC210241138/2021	Illumina NovaSeq 6000	PAIRED	RT-PCR	VIRAL RNA	Severe acute respiratory syndrome coronavirus 2	Homo sapiens	ILLUMINA	2021-07-21	United States	North America	51	6812.92	7791	0.990402	203726844
SRR15389866	PRJNA731148	AMPLICON	SAMN20586289	SRX11692156	SARS-CoV-2/Human/USA/TX-CDC-ASC210241137/2021	Illumina NovaSeq 6000	PAIRED	RT-PCR	VIRAL RNA	Severe acute respiratory syndrome coronavirus 2	Homo sapiens	ILLUMINA	2021-07-21	United States	North America	53	6885.5	7740	0.983814	205897004
SRR15389867	PRJNA731148	AMPLICON	SAMN20586290	SRX11692155	SARS-CoV-2/Human/USA/TX-CDC-ASC210241136/2021	Illumina NovaSeq 6000	PAIRED	RT-PCR	VIRAL RNA	Severe acute respiratory syndrome coronavirus 2	Homo sapiens	ILLUMINA	2021-07-21	United States	North America	53	5121.6	6106	0.955122	153151084
SRR15389868	PRJNA731148	AMPLICON	SAMN20587353	SRX11692154	SARS-CoV-2/Human/USA/MA-CDC-ASC210241135/2021	Illumina NovaSeq 6000	PAIRED	RT-PCR	VIRAL RNA	Severe acute respiratory syndrome coronavirus 2	Homo sapiens	ILLUMINA	2021-07-21	United States	North America	51	7313.5	7937	0.979367	218695491
SRR15389869	PRJNA731148	AMPLICON	SAMN20586593	SRX11692153	SARS-CoV-2/Human/USA/RI-CDC-ASC210241134/2021	Illumina NovaSeq 6000	PAIRED	RT-PCR	VIRAL RNA	Severe acute respiratory syndrome coronavirus 2	Homo sapiens	ILLUMINA	2021-07-21	United States	North America	58	3010.34	1728	0.917032	90018134
SRR15389870	PRJNA731148	AMPLICON	SAMN20587354	SRX11692152	SARS-CoV-2/Human/USA/MA-CDC-ASC210241133/2021	Illumina NovaSeq 6000	PAIRED	RT-PCR	VIRAL RNA	Severe acute respiratory syndrome coronavirus 2	Homo sapiens	ILLUMINA	2021-07-21	United States	North America	54	2384.47	1010	0.805371	71302879
SRR15389871	PRJNA731148	AMPLICON	SAMN20586291	SRX11692151	SARS-CoV-2/Human/USA/TX-CDC-ASC210241132/2021	Illumina NovaSeq 6000	PAIRED	RT-PCR	VIRAL RNA	Severe acute respiratory syndrome coronavirus 2	Homo sapiens	ILLUMINA	2021-07-21	United States	North America	69	5889.02	7607	0.963181	176099394
SRR15389872	PRJNA731148	AMPLICON	SAMN20593864	SRX11692150	SARS-CoV-2/Human/USA/AR-CDC-ASC210241131/2021	Illumina NovaSeq 6000	PAIRED	RT-PCR	VIRAL RNA	Severe acute respiratory syndrome coronavirus 2	Homo sapiens	ILLUMINA	2021-07-21	United States	North America	48	7618.86	7947	0.998328	227826824
SRR15389873	PRJNA731148	AMPLICON	SAMN20592989	SRX11692149	SARS-CoV-2/Human/USA/CA-CDC-ASC210241130/2021	Illumina NovaSeq 6000	PAIRED	RT-PCR	VIRAL RNA	Severe acute respiratory syndrome coronavirus 2	Homo sapiens	ILLUMINA	2021-07-21	United States	North America	93	1980.49	591	0.760593	59222500
SRR15389874	PRJNA731148	AMPLICON	SAMN20592990	SRX11692148	SARS-CoV-2/Human/USA/CA-CDC-ASC210241127/2021	Illumina NovaSeq 6000	PAIRED	RT-PCR	VIRAL RNA	Severe acute respiratory syndrome coronavirus 2	Homo sapiens	ILLUMINA	2021-07-20	United States	North America	49	6871.37	7906	0.985888	205474509
SRR15389876	PRJNA731148	AMPLICON	SAMN20589179	SRX11692146	SARS-CoV-2/Human/USA/FL-CDC-ASC210241125/2021	Illumina NovaSeq 6000	PAIRED	RT-PCR	VIRAL RNA	Severe acute respiratory syndrome coronavirus 2	Homo sapiens	ILLUMINA	2021-07-20	United States	North America	57	6563.32	7801	0.963348	196263083
SRR15389880	PRJNA731148	AMPLICON	SAMN20585875	SRX11692142	SARS-CoV-2/Human/USA/UT-CDC-ASC210241121/2021	Illumina NovaSeq 6000	PAIRED	RT-PCR	VIRAL RNA	Severe acute respiratory syndrome coronavirus 2	Homo sapiens	ILLUMINA	2021-07-19	United States	North America	51	6906.44	7756	0.997492	206523258
SRR15389881	PRJNA731148	AMPLICON	SAMN20589181	SRX11692141	SARS-CoV-2/Human/USA/FL-CDC-ASC210241120/2021	Illumina NovaSeq 6000	PAIRED	RT-PCR	VIRAL RNA	Severe acute respiratory syndrome coronavirus 2	Homo sapiens	ILLUMINA	2021-07-19	United States	North America	48	2397.92	1382	0.947664	71705062
SRR15389883	PRJNA731148	AMPLICON	SAMN20592993	SRX11692139	SARS-CoV-2/Human/USA/CA-CDC-ASC210241118/2021	Illumina NovaSeq 6000	PAIRED	RT-PCR	VIRAL RNA	Severe acute respiratory syndrome coronavirus 2	Homo sapiens	ILLUMINA	2021-07-19	United States	North America	53	7019.23	7912	0.997191	209895932
SRR15389884	PRJNA731148	AMPLICON	SAMN20592994	SRX11692138	SARS-CoV-2/Human/USA/CA-CDC-ASC210241117/2021	Illumina NovaSeq 6000	PAIRED	RT-PCR	VIRAL RNA	Severe acute respiratory syndrome coronavirus 2	Homo sapiens	ILLUMINA	2021-07-19	United States	North America	47	4061.1	4035	0.982343	121439104
SRR15389887	PRJNA731148	AMPLICON	SAMN20592996	SRX11692135	SARS-CoV-2/Human/USA/CA-CDC-ASC210241114/2021	Illumina NovaSeq 6000	PAIRED	RT-PCR	VIRAL RNA	Severe acute respiratory syndrome coronavirus 2	Homo sapiens	ILLUMINA	2021-07-18	United States	North America	49	7427.16	7939	0.998562	222094320
SRR15389888	PRJNA731148	AMPLICON	SAMN20589182	SRX11692134	SARS-CoV-2/Human/USA/FL-CDC-ASC210241014/2021	Illumina NovaSeq 6000	PAIRED	RT-PCR	VIRAL RNA	Severe acute respiratory syndrome coronavirus 2	Homo sapiens	ILLUMINA	2021-07-22	United States	North America	55	7069.11	7922	0.984483	211387614
SRR15389889	PRJNA731148	AMPLICON	SAMN20587004	SRX11692133	SARS-CoV-2/Human/USA/NJ-CDC-ASC210241013/2021	Illumina NovaSeq 6000	PAIRED	RT-PCR	VIRAL RNA	Severe acute respiratory syndrome coronavirus 2	Homo sapiens	ILLUMINA	2021-07-22	United States	North America	54	7451.91	7935	0.991707	222834375
SRR15389891	PRJNA731148	AMPLICON	SAMN20589183	SRX11692131	SARS-CoV-2/Human/USA/FL-CDC-ASC210241011/2021	Illumina NovaSeq 6000	PAIRED	RT-PCR	VIRAL RNA	Severe acute respiratory syndrome coronavirus 2	Homo sapiens	ILLUMINA	2021-07-22	United States	North America	53	7586.64	7955	0.997458	226863202
SRR15389892	PRJNA731148	AMPLICON	SAMN20589184	SRX11692130	SARS-CoV-2/Human/USA/FL-CDC-ASC210241010/2021	Illumina NovaSeq 6000	PAIRED	RT-PCR	VIRAL RNA	Severe acute respiratory syndrome coronavirus 2	Homo sapiens	ILLUMINA	2021-07-22	United States	North America	50	7573.43	7945	0.997525	226468382
SRR15389893	PRJNA731148	AMPLICON	SAMN20592998	SRX11692129	SARS-CoV-2/Human/USA/CA-CDC-ASC210241009/2021	Illumina NovaSeq 6000	PAIRED	RT-PCR	VIRAL RNA	Severe acute respiratory syndrome coronavirus 2	Homo sapiens	ILLUMINA	2021-07-22	United States	North America	57	3682.27	2790	0.923921	110110810
SRR15389896	PRJNA731148	AMPLICON	SAMN20585785	SRX11692126	SARS-CoV-2/Human/USA/WI-CDC-ASC210246200/2021	Illumina NovaSeq 6000	PAIRED	RT-PCR	VIRAL RNA	Severe acute respiratory syndrome coronavirus 2	Homo sapiens	ILLUMINA	2021-07-26	United States	North America	49	7298.61	7892	0.997325	218250239
SRR15389898	PRJNA731148	AMPLICON	SAMN20593806	SRX11692124	SARS-CoV-2/Human/USA/AZ-CDC-ASC210246202/2021	Illumina NovaSeq 6000	PAIRED	RT-PCR	VIRAL RNA	Severe acute respiratory syndrome coronavirus 2	Homo sapiens	ILLUMINA	2021-07-25	United States	North America	52	7274.18	7869	0.998495	217519858
SRR15389900	PRJNA731148	AMPLICON	SAMN20587314	SRX11692122	SARS-CoV-2/Human/USA/MA-CDC-ASC210246204/2021	Illumina NovaSeq 6000	PAIRED	RT-PCR	VIRAL RNA	Severe acute respiratory syndrome coronavirus 2	Homo sapiens	ILLUMINA	2021-07-26	United States	North America	56	4359.39	4344	0.958767	130358916
SRR15389901	PRJNA731148	AMPLICON	SAMN20586041	SRX11692121	SARS-CoV-2/Human/USA/TX-CDC-ASC210246208/2021	Illumina NovaSeq 6000	PAIRED	RT-PCR	VIRAL RNA	Severe acute respiratory syndrome coronavirus 2	Homo sapiens	ILLUMINA	2021-07-24	United States	North America	81	74.7137	8	0.191854	2234163
SRR15389903	PRJNA731148	AMPLICON	SAMN20589690	SRX11692119	SARS-CoV-2/Human/USA/CA-CDC-ASC210246213/2021	Illumina NovaSeq 6000	PAIRED	RT-PCR	VIRAL RNA	Severe acute respiratory syndrome coronavirus 2	Homo sapiens	ILLUMINA	2021-07-26	United States	North America	45	7106.64	7901	0.992375	212509968
SRR15389904	PRJNA731148	AMPLICON	SAMN20589689	SRX11692118	SARS-CoV-2/Human/USA/CA-CDC-ASC210246214/2021	Illumina NovaSeq 6000	PAIRED	RT-PCR	VIRAL RNA	Severe acute respiratory syndrome coronavirus 2	Homo sapiens	ILLUMINA	2021-07-26	United States	North America	48	7098.05	7878	0.994716	212253007
SRR15389907	PRJNA731148	AMPLICON	SAMN20586702	SRX11692115	SARS-CoV-2/Human/USA/OH-CDC-ASC210246223/2021	Illumina NovaSeq 6000	PAIRED	RT-PCR	VIRAL RNA	Severe acute respiratory syndrome coronavirus 2	Homo sapiens	ILLUMINA	2021-07-25	United States	North America	54	5923.47	6834	0.982477	177129507
SRR15389908	PRJNA731148	AMPLICON	SAMN20588284	SRX11692114	SARS-CoV-2/Human/USA/FL-CDC-ASC210246224/2021	Illumina NovaSeq 6000	PAIRED	RT-PCR	VIRAL RNA	Severe acute respiratory syndrome coronavirus 2	Homo sapiens	ILLUMINA	2021-07-25	United States	North America	73	3812.84	2974	0.8969	114015308
SRR15389909	PRJNA731148	AMPLICON	SAMN20586955	SRX11692113	SARS-CoV-2/Human/USA/NJ-CDC-ASC210246229/2021	Illumina NovaSeq 6000	PAIRED	RT-PCR	VIRAL RNA	Severe acute respiratory syndrome coronavirus 2	Homo sapiens	ILLUMINA	2021-07-25	United States	North America	55	5524.51	6370	0.973347	165199462
SRR15389910	PRJNA731148	AMPLICON	SAMN20586954	SRX11692112	SARS-CoV-2/Human/USA/NJ-CDC-ASC210246230/2021	Illumina NovaSeq 6000	PAIRED	RT-PCR	VIRAL RNA	Severe acute respiratory syndrome coronavirus 2	Homo sapiens	ILLUMINA	2021-07-25	United States	North America	50	7272.4	7920	0.997392	217466522
SRR15389911	PRJNA731148	AMPLICON	SAMN20588283	SRX11692111	SARS-CoV-2/Human/USA/FL-CDC-ASC210246236/2021	Illumina NovaSeq 6000	PAIRED	RT-PCR	VIRAL RNA	Severe acute respiratory syndrome coronavirus 2	Homo sapiens	ILLUMINA	2021-07-24	United States	North America	43	7235.09	7915	0.996556	216350906
SRR15389913	PRJNA731148	AMPLICON	SAMN20588279	SRX11692109	SARS-CoV-2/Human/USA/FL-CDC-ASC210246242/2021	Illumina NovaSeq 6000	PAIRED	RT-PCR	VIRAL RNA	Severe acute respiratory syndrome coronavirus 2	Homo sapiens	ILLUMINA	2021-07-24	United States	North America	42	5953.42	7136	0.990001	178025083
SRR15389914	PRJNA731148	AMPLICON	SAMN20589682	SRX11692108	SARS-CoV-2/Human/USA/CA-CDC-ASC210246243/2021	Illumina NovaSeq 6000	PAIRED	RT-PCR	VIRAL RNA	Severe acute respiratory syndrome coronavirus 2	Homo sapiens	ILLUMINA	2021-07-24	United States	North America	50	7244.21	7917	0.991004	216623760
SRR15389915	PRJNA731148	AMPLICON	SAMN20588260	SRX11692107	SARS-CoV-2/Human/USA/FL-CDC-ASC210246282/2021	Illumina NovaSeq 6000	PAIRED	RT-PCR	VIRAL RNA	Severe acute respiratory syndrome coronavirus 2	Homo sapiens	ILLUMINA	2021-07-25	United States	North America	44	6765.25	7718	0.99699	202301213
SRR15389916	PRJNA731148	AMPLICON	SAMN20587210	SRX11692106	SARS-CoV-2/Human/USA/MN-CDC-ASC210246281/2021	Illumina NovaSeq 6000	PAIRED	RT-PCR	VIRAL RNA	Severe acute respiratory syndrome coronavirus 2	Homo sapiens	ILLUMINA	2021-07-24	United States	North America	53	6478.84	7482	0.986958	193736638
SRR15389917	PRJNA731148	AMPLICON	SAMN20586037	SRX11692105	SARS-CoV-2/Human/USA/TX-CDC-ASC210246280/2021	Illumina NovaSeq 6000	PAIRED	RT-PCR	VIRAL RNA	Severe acute respiratory syndrome coronavirus 2	Homo sapiens	ILLUMINA	2021-07-25	United States	North America	50	7075.94	7896	0.987961	211591929
SRR15389918	PRJNA731148	AMPLICON	SAMN20587308	SRX11692104	SARS-CoV-2/Human/USA/MA-CDC-ASC210246279/2021	Illumina NovaSeq 6000	PAIRED	RT-PCR	VIRAL RNA	Severe acute respiratory syndrome coronavirus 2	Homo sapiens	ILLUMINA	2021-07-25	United States	North America	64	4410.11	4633	0.945357	131875378
SRR15389921	PRJNA731148	AMPLICON	SAMN20587311	SRX11692101	SARS-CoV-2/Human/USA/MA-CDC-ASC210246276/2021	Illumina NovaSeq 6000	PAIRED	RT-PCR	VIRAL RNA	Severe acute respiratory syndrome coronavirus 2	Homo sapiens	ILLUMINA	2021-07-25	United States	North America	49	6610.57	7651	0.984517	197675817
SRR15389922	PRJNA731148	AMPLICON	SAMN20588261	SRX11692100	SARS-CoV-2/Human/USA/FL-CDC-ASC210246275/2021	Illumina NovaSeq 6000	PAIRED	RT-PCR	VIRAL RNA	Severe acute respiratory syndrome coronavirus 2	Homo sapiens	ILLUMINA	2021-07-24	United States	North America	48	7552.6	7939	0.997559	225845392
SRR15389923	PRJNA731148	AMPLICON	SAMN20588262	SRX11692099	SARS-CoV-2/Human/USA/FL-CDC-ASC210246274/2021	Illumina NovaSeq 6000	PAIRED	RT-PCR	VIRAL RNA	Severe acute respiratory syndrome coronavirus 2	Homo sapiens	ILLUMINA	2021-07-25	United States	North America	56	5543.13	6715	0.963883	165756177
SRR15389924	PRJNA731148	AMPLICON	SAMN20588263	SRX11692098	SARS-CoV-2/Human/USA/FL-CDC-ASC210246272/2021	Illumina NovaSeq 6000	PAIRED	RT-PCR	VIRAL RNA	Severe acute respiratory syndrome coronavirus 2	Homo sapiens	ILLUMINA	2021-07-25	United States	North America	76	3082.81	1754	0.875397	92185291
SRR15389926	PRJNA731148	AMPLICON	SAMN20588265	SRX11692096	SARS-CoV-2/Human/USA/FL-CDC-ASC210246270/2021	Illumina NovaSeq 6000	PAIRED	RT-PCR	VIRAL RNA	Severe acute respiratory syndrome coronavirus 2	Homo sapiens	ILLUMINA	2021-07-25	United States	North America	52	6047.01	7504	0.968966	180823616
SRR15389927	PRJNA731148	AMPLICON	SAMN20588266	SRX11692095	SARS-CoV-2/Human/USA/FL-CDC-ASC210246269/2021	Illumina NovaSeq 6000	PAIRED	RT-PCR	VIRAL RNA	Severe acute respiratory syndrome coronavirus 2	Homo sapiens	ILLUMINA	2021-07-25	United States	North America	50	2450.14	1726	0.95151	73266394
SRR15389928	PRJNA731148	AMPLICON	SAMN20588892	SRX11692094	SARS-CoV-2/Human/USA/FL-CDC-ASC210242952/2021	Illumina NovaSeq 6000	PAIRED	RT-PCR	VIRAL RNA	Severe acute respiratory syndrome coronavirus 2	Homo sapiens	ILLUMINA	2021-07-22	United States	North America	48	6942.91	7904	0.997191	207613928
SRR15389929	PRJNA731148	AMPLICON	SAMN20588893	SRX11692093	SARS-CoV-2/Human/USA/FL-CDC-ASC210242951/2021	Illumina NovaSeq 6000	PAIRED	RT-PCR	VIRAL RNA	Severe acute respiratory syndrome coronavirus 2	Homo sapiens	ILLUMINA	2021-07-22	United States	North America	51	7062.73	7923	0.998194	211196732
SRR15389931	PRJNA731148	AMPLICON	SAMN20588895	SRX11692091	SARS-CoV-2/Human/USA/FL-CDC-ASC210242949/2021	Illumina NovaSeq 6000	PAIRED	RT-PCR	VIRAL RNA	Severe acute respiratory syndrome coronavirus 2	Homo sapiens	ILLUMINA	2021-07-22	United States	North America	63	6237.15	7719	0.975086	186509537
SRR15389932	PRJNA731148	AMPLICON	SAMN20588896	SRX11692090	SARS-CoV-2/Human/USA/FL-CDC-ASC210242943/2021	Illumina NovaSeq 6000	PAIRED	RT-PCR	VIRAL RNA	Severe acute respiratory syndrome coronavirus 2	Homo sapiens	ILLUMINA	2021-07-22	United States	North America	84	931.536	102	0.505635	27855711
SRR15389935	PRJNA731148	AMPLICON	SAMN20588898	SRX11692087	SARS-CoV-2/Human/USA/FL-CDC-ASC210242888/2021	Illumina NovaSeq 6000	PAIRED	RT-PCR	VIRAL RNA	Severe acute respiratory syndrome coronavirus 2	Homo sapiens	ILLUMINA	2021-07-23	United States	North America	61	2366.53	1130	0.913989	70766442
SRR15389936	PRJNA731148	AMPLICON	SAMN20586614	SRX11692086	SARS-CoV-2/Human/USA/PR-CDC-ASC210242887/2021	Illumina NovaSeq 6000	PAIRED	RT-PCR	VIRAL RNA	Severe acute respiratory syndrome coronavirus 2	Homo sapiens	ILLUMINA	2021-07-23	United States	North America	43	7320.37	7937	0.996823	218901065
SRR15389937	PRJNA731148	AMPLICON	SAMN20592704	SRX11692085	SARS-CoV-2/Human/USA/CA-CDC-ASC210242886/2021	Illumina NovaSeq 6000	PAIRED	RT-PCR	VIRAL RNA	Severe acute respiratory syndrome coronavirus 2	Homo sapiens	ILLUMINA	2021-07-23	United States	North America	49	7448.1	7943	0.989733	222720578
SRR15389939	PRJNA731148	AMPLICON	SAMN20586687	SRX11692083	SARS-CoV-2/Human/USA/OK-CDC-ASC210242884/2021	Illumina NovaSeq 6000	PAIRED	RT-PCR	VIRAL RNA	Severe acute respiratory syndrome coronavirus 2	Homo sapiens	ILLUMINA	2021-07-23	United States	North America	58	1839.51	548	0.737919	55006721
SRR15389940	PRJNA731148	AMPLICON	SAMN20592706	SRX11692082	SARS-CoV-2/Human/USA/CA-CDC-ASC210242883/2021	Illumina NovaSeq 6000	PAIRED	RT-PCR	VIRAL RNA	Severe acute respiratory syndrome coronavirus 2	Homo sapiens	ILLUMINA	2021-07-23	United States	North America	52	6614.7	7619	0.985888	197799286
SRR15389941	PRJNA731148	AMPLICON	SAMN20587691	SRX11692081	SARS-CoV-2/Human/USA/GA-CDC-ASC210242882/2021	Illumina NovaSeq 6000	PAIRED	RT-PCR	VIRAL RNA	Severe acute respiratory syndrome coronavirus 2	Homo sapiens	ILLUMINA	2021-07-23	United States	North America	53	4009	3424	0.973447	119881254
SRR15389942	PRJNA731148	AMPLICON	SAMN20592707	SRX11692080	SARS-CoV-2/Human/USA/CA-CDC-ASC210242881/2021	Illumina NovaSeq 6000	PAIRED	RT-PCR	VIRAL RNA	Severe acute respiratory syndrome coronavirus 2	Homo sapiens	ILLUMINA	2021-07-23	United States	North America	50	7414.15	7949	0.997325	221705202
SRR15389945	PRJNA731148	AMPLICON	SAMN20589338	SRX11692077	SARS-CoV-2/Human/USA/CO-CDC-ASC210242878/2021	Illumina NovaSeq 6000	PAIRED	RT-PCR	VIRAL RNA	Severe acute respiratory syndrome coronavirus 2	Homo sapiens	ILLUMINA	2021-07-23	United States	North America	51	7384.33	7921	0.997358	220813675
SRR15389946	PRJNA731148	AMPLICON	SAMN20586930	SRX11692076	SARS-CoV-2/Human/USA/NM-CDC-ASC210242877/2021	Illumina NovaSeq 6000	PAIRED	RT-PCR	VIRAL RNA	Severe acute respiratory syndrome coronavirus 2	Homo sapiens	ILLUMINA	2021-07-23	United States	North America	45	7485.51	7932	0.997458	223839334
SRR15389947	PRJNA731148	AMPLICON	SAMN20586588	SRX11692075	SARS-CoV-2/Human/USA/RI-CDC-ASC210242876/2021	Illumina NovaSeq 6000	PAIRED	RT-PCR	VIRAL RNA	Severe acute respiratory syndrome coronavirus 2	Homo sapiens	ILLUMINA	2021-07-23	United States	North America	58	6581.02	7864	0.970137	196792113
SRR15389949	PRJNA731148	AMPLICON	SAMN20587558	SRX11692073	SARS-CoV-2/Human/USA/IL-CDC-ASC210242874/2021	Illumina NovaSeq 6000	PAIRED	RT-PCR	VIRAL RNA	Severe acute respiratory syndrome coronavirus 2	Homo sapiens	ILLUMINA	2021-07-22	United States	North America	52	7387.34	7945	0.984717	220903486
SRR15389950	PRJNA731148	AMPLICON	SAMN20587559	SRX11692072	SARS-CoV-2/Human/USA/IL-CDC-ASC210242873/2021	Illumina NovaSeq 6000	PAIRED	RT-PCR	VIRAL RNA	Severe acute respiratory syndrome coronavirus 2	Homo sapiens	ILLUMINA	2021-07-22	United States	North America	53	7352.97	7934	0.992342	219875908
SRR15389952	PRJNA731148	AMPLICON	SAMN20587288	SRX11692070	SARS-CoV-2/Human/USA/MD-CDC-ASC210242871/2021	Illumina NovaSeq 6000	PAIRED	RT-PCR	VIRAL RNA	Severe acute respiratory syndrome coronavirus 2	Homo sapiens	ILLUMINA	2021-07-23	United States	North America	51	7264.88	7933	0.99602	217241571
SRR15389953	PRJNA731148	AMPLICON	SAMN20587692	SRX11692069	SARS-CoV-2/Human/USA/GA-CDC-ASC210242870/2021	Illumina NovaSeq 6000	PAIRED	RT-PCR	VIRAL RNA	Severe acute respiratory syndrome coronavirus 2	Homo sapiens	ILLUMINA	2021-07-23	United States	North America	77	6701.98	7888	0.994181	200409171
SRR15389954	PRJNA731148	AMPLICON	SAMN20588899	SRX11692068	SARS-CoV-2/Human/USA/FL-CDC-ASC210242869/2021	Illumina NovaSeq 6000	PAIRED	RT-PCR	VIRAL RNA	Severe acute respiratory syndrome coronavirus 2	Homo sapiens	ILLUMINA	2021-07-23	United States	North America	64	4348.34	4117	0.946962	130028510
SRR15389956	PRJNA731148	AMPLICON	SAMN20588901	SRX11692066	SARS-CoV-2/Human/USA/FL-CDC-ASC210242867/2021	Illumina NovaSeq 6000	PAIRED	RT-PCR	VIRAL RNA	Severe acute respiratory syndrome coronavirus 2	Homo sapiens	ILLUMINA	2021-07-23	United States	North America	58	6904.53	7902	0.981507	206466112
SRR15389958	PRJNA731148	AMPLICON	SAMN20588903	SRX11692064	SARS-CoV-2/Human/USA/FL-CDC-ASC210242865/2021	Illumina NovaSeq 6000	PAIRED	RT-PCR	VIRAL RNA	Severe acute respiratory syndrome coronavirus 2	Homo sapiens	ILLUMINA	2021-07-23	United States	North America	56	7171.08	7891	0.981106	214436682
SRR15389959	PRJNA731148	AMPLICON	SAMN20587414	SRX11692063	SARS-CoV-2/Human/USA/LA-CDC-ASC210242864/2021	Illumina NovaSeq 6000	PAIRED	RT-PCR	VIRAL RNA	Severe acute respiratory syndrome coronavirus 2	Homo sapiens	ILLUMINA	2021-07-22	United States	North America	57	7561.08	7961	0.99602	226098828
SRR15389960	PRJNA731148	AMPLICON	SAMN20592519	SRX11692062	SARS-CoV-2/Human/USA/CA-CDC-ASC210244517/2021	Illumina NovaSeq 6000	PAIRED	RT-PCR	VIRAL RNA	Severe acute respiratory syndrome coronavirus 2	Homo sapiens	ILLUMINA	2021-07-21	United States	North America	65	5265.4	6676	0.952413	157451381
SRR15389963	PRJNA731148	AMPLICON	SAMN20592520	SRX11692059	SARS-CoV-2/Human/USA/CA-CDC-ASC210244514/2021	Illumina NovaSeq 6000	PAIRED	RT-PCR	VIRAL RNA	Severe acute respiratory syndrome coronavirus 2	Homo sapiens	ILLUMINA	2021-07-23	United States	North America	54	7262.01	7906	0.997425	217155821
SRR15389967	PRJNA731148	AMPLICON	SAMN20587329	SRX11692055	SARS-CoV-2/Human/USA/MA-CDC-ASC210244510/2021	Illumina NovaSeq 6000	PAIRED	RT-PCR	VIRAL RNA	Severe acute respiratory syndrome coronavirus 2	Homo sapiens	ILLUMINA	2021-07-23	United States	North America	55	3903.27	3285	0.941812	116719344
SRR15389968	PRJNA731148	AMPLICON	SAMN20586165	SRX11692054	SARS-CoV-2/Human/USA/TX-CDC-ASC210244509/2021	Illumina NovaSeq 6000	PAIRED	RT-PCR	VIRAL RNA	Severe acute respiratory syndrome coronavirus 2	Homo sapiens	ILLUMINA	2021-07-23	United States	North America	87	3553.3	2872	0.913587	106254302
SRR15389969	PRJNA731148	AMPLICON	SAMN20586659	SRX11692053	SARS-CoV-2/Human/USA/OR-CDC-ASC210244508/2021	Illumina NovaSeq 6000	PAIRED	RT-PCR	VIRAL RNA	Severe acute respiratory syndrome coronavirus 2	Homo sapiens	ILLUMINA	2021-07-23	United States	North America	62	5320.65	6393	0.984751	159103510
SRR15389970	PRJNA731148	AMPLICON	SAMN20586407	SRX11692052	SARS-CoV-2/Human/USA/TN-CDC-ASC210244507/2021	Illumina NovaSeq 6000	PAIRED	RT-PCR	VIRAL RNA	Severe acute respiratory syndrome coronavirus 2	Homo sapiens	ILLUMINA	2021-07-24	United States	North America	55	5628.99	7079	0.962044	168323706
SRR15389973	PRJNA731148	AMPLICON	SAMN20586410	SRX11692049	SARS-CoV-2/Human/USA/TN-CDC-ASC210244504/2021	Illumina NovaSeq 6000	PAIRED	RT-PCR	VIRAL RNA	Severe acute respiratory syndrome coronavirus 2	Homo sapiens	ILLUMINA	2021-07-24	United States	North America	50	7149.53	7812	0.997425	213792411
SRR15389974	PRJNA731148	AMPLICON	SAMN20586411	SRX11692048	SARS-CoV-2/Human/USA/TN-CDC-ASC210244503/2021	Illumina NovaSeq 6000	PAIRED	RT-PCR	VIRAL RNA	Severe acute respiratory syndrome coronavirus 2	Homo sapiens	ILLUMINA	2021-07-24	United States	North America	49	4755.23	4751	0.969401	142195556
SRR15389975	PRJNA731148	AMPLICON	SAMN20588548	SRX11692047	SARS-CoV-2/Human/USA/FL-CDC-ASC210244502/2021	Illumina NovaSeq 6000	PAIRED	RT-PCR	VIRAL RNA	Severe acute respiratory syndrome coronavirus 2	Homo sapiens	ILLUMINA	2021-07-23	United States	North America	60	4346.13	4361	0.918971	129962274
SRR15389976	PRJNA731148	AMPLICON	SAMN20588549	SRX11692046	SARS-CoV-2/Human/USA/FL-CDC-ASC210244501/2021	Illumina NovaSeq 6000	PAIRED	RT-PCR	VIRAL RNA	Severe acute respiratory syndrome coronavirus 2	Homo sapiens	ILLUMINA	2021-07-23	United States	North America	31	2445.07	225	0.530448	73115053
SRR15389977	PRJNA731148	AMPLICON	SAMN20587052	SRX11692045	SARS-CoV-2/Human/USA/NC-CDC-ASC210244500/2021	Illumina NovaSeq 6000	PAIRED	RT-PCR	VIRAL RNA	Severe acute respiratory syndrome coronavirus 2	Homo sapiens	ILLUMINA	2021-07-23	United States	North America	50	6531.69	7797	0.980136	195317149
SRR15389979	PRJNA731148	AMPLICON	SAMN20587053	SRX11692043	SARS-CoV-2/Human/USA/NC-CDC-ASC210244498/2021	Illumina NovaSeq 6000	PAIRED	RT-PCR	VIRAL RNA	Severe acute respiratory syndrome coronavirus 2	Homo sapiens	ILLUMINA	2021-07-23	United States	North America	50	7596.16	7954	0.997525	227147938
SRR15389983	PRJNA731148	AMPLICON	SAMN20586972	SRX11692039	SARS-CoV-2/Human/USA/NJ-CDC-ASC210244493/2021	Illumina NovaSeq 6000	PAIRED	RT-PCR	VIRAL RNA	Severe acute respiratory syndrome coronavirus 2	Homo sapiens	ILLUMINA	2021-07-23	United States	North America	49	6673	7852	0.996255	199542603
SRR15389985	PRJNA731148	AMPLICON	SAMN20588552	SRX11692037	SARS-CoV-2/Human/USA/FL-CDC-ASC210244491/2021	Illumina NovaSeq 6000	PAIRED	RT-PCR	VIRAL RNA	Severe acute respiratory syndrome coronavirus 2	Homo sapiens	ILLUMINA	2021-07-23	United States	North America	58	1302.81	901	0.94228	38957910
SRR15389987	PRJNA731148	AMPLICON	SAMN20588554	SRX11692035	SARS-CoV-2/Human/USA/FL-CDC-ASC210244489/2021	Illumina NovaSeq 6000	PAIRED	RT-PCR	VIRAL RNA	Severe acute respiratory syndrome coronavirus 2	Homo sapiens	ILLUMINA	2021-07-23	United States	North America	51	7446.34	7945	0.998529	222668045
SRR15389989	PRJNA731148	AMPLICON	SAMN20587537	SRX11692033	SARS-CoV-2/Human/USA/IL-CDC-ASC210244487/2021	Illumina NovaSeq 6000	PAIRED	RT-PCR	VIRAL RNA	Severe acute respiratory syndrome coronavirus 2	Homo sapiens	ILLUMINA	2021-07-23	United States	North America	68	4398.99	4682	0.903254	131542927
SRR15389990	PRJNA731148	AMPLICON	SAMN20588555	SRX11692032	SARS-CoV-2/Human/USA/FL-CDC-ASC210244486/2021	Illumina NovaSeq 6000	PAIRED	RT-PCR	VIRAL RNA	Severe acute respiratory syndrome coronavirus 2	Homo sapiens	ILLUMINA	2021-07-23	United States	North America	64	7290.2	7919	0.991539	217998939
SRR15389992	PRJNA731148	AMPLICON	SAMN20589457	SRX11692030	SARS-CoV-2/Human/USA/CA-CDC-ASC210247812/2021	Illumina NovaSeq 6000	PAIRED	RT-PCR	VIRAL RNA	Severe acute respiratory syndrome coronavirus 2	Homo sapiens	ILLUMINA	2021-07-25	United States	North America	98	1387.49	452	0.707086	41490171
SRR15390508	PRJNA731148	AMPLICON	SAMN20597544	SRX11692796	SARS-CoV-2/Human/USA/TX-CDC-ASC210242401/2021	Illumina NovaSeq 6000	PAIRED	RT-PCR	VIRAL RNA	Severe acute respiratory syndrome coronavirus 2	Homo sapiens	ILLUMINA	2021-07-22	United States	North America	51	7546.54	7945	0.997224	225664234
SRR15390509	PRJNA731148	AMPLICON	SAMN20597556	SRX11692795	SARS-CoV-2/Human/USA/NJ-CDC-ASC210242404/2021	Illumina NovaSeq 6000	PAIRED	RT-PCR	VIRAL RNA	Severe acute respiratory syndrome coronavirus 2	Homo sapiens	ILLUMINA	2021-07-22	United States	North America	52	7374.53	7916	0.991673	220520500
SRR15390511	PRJNA731148	AMPLICON	SAMN20597572	SRX11692793	SARS-CoV-2/Human/USA/FL-CDC-ASC210242407/2021	Illumina NovaSeq 6000	PAIRED	RT-PCR	VIRAL RNA	Severe acute respiratory syndrome coronavirus 2	Homo sapiens	ILLUMINA	2021-07-22	United States	North America	48	6310.43	7748	0.988128	188700747
SRR15390515	PRJNA731148	AMPLICON	SAMN20597564	SRX11692789	SARS-CoV-2/Human/USA/FL-CDC-ASC210242415/2021	Illumina NovaSeq 6000	PAIRED	RT-PCR	VIRAL RNA	Severe acute respiratory syndrome coronavirus 2	Homo sapiens	ILLUMINA	2021-07-22	United States	North America	72	671.974	42	0.40822	20094030
SRR15390518	PRJNA731148	AMPLICON	SAMN20597570	SRX11692786	SARS-CoV-2/Human/USA/FL-CDC-ASC210242409/2021	Illumina NovaSeq 6000	PAIRED	RT-PCR	VIRAL RNA	Severe acute respiratory syndrome coronavirus 2	Homo sapiens	ILLUMINA	2021-07-22	United States	North America	61	4367.6	4558	0.942982	130604372
SRR15390519	PRJNA731148	AMPLICON	SAMN20597571	SRX11692785	SARS-CoV-2/Human/USA/FL-CDC-ASC210242408/2021	Illumina NovaSeq 6000	PAIRED	RT-PCR	VIRAL RNA	Severe acute respiratory syndrome coronavirus 2	Homo sapiens	ILLUMINA	2021-07-22	United States	North America	48	4522.4	4886	0.940073	135233414
SRR15390520	PRJNA731148	AMPLICON	SAMN20597596	SRX11692784	SARS-CoV-2/Human/USA/CA-CDC-ASC210242403/2021	Illumina NovaSeq 6000	PAIRED	RT-PCR	VIRAL RNA	Severe acute respiratory syndrome coronavirus 2	Homo sapiens	ILLUMINA	2021-07-22	United States	North America	54	7589.52	7953	0.997525	226949339
SRR15390523	PRJNA731148	AMPLICON	SAMN20597574	SRX11692781	SARS-CoV-2/Human/USA/FL-CDC-ASC210242396/2021	Illumina NovaSeq 6000	PAIRED	RT-PCR	VIRAL RNA	Severe acute respiratory syndrome coronavirus 2	Homo sapiens	ILLUMINA	2021-07-22	United States	North America	67	6272.19	7739	0.991071	187557378
SRR15390524	PRJNA731148	AMPLICON	SAMN20597577	SRX11692780	SARS-CoV-2/Human/USA/FL-CDC-ASC210242392/2021	Illumina NovaSeq 6000	PAIRED	RT-PCR	VIRAL RNA	Severe acute respiratory syndrome coronavirus 2	Homo sapiens	ILLUMINA	2021-07-22	United States	North America	48	7063.95	7927	0.993379	211233259
SRR15390525	PRJNA731148	AMPLICON	SAMN20597578	SRX11692779	SARS-CoV-2/Human/USA/FL-CDC-ASC210242391/2021	Illumina NovaSeq 6000	PAIRED	RT-PCR	VIRAL RNA	Severe acute respiratory syndrome coronavirus 2	Homo sapiens	ILLUMINA	2021-07-22	United States	North America	49	7436.56	7941	0.996957	222375523
SRR15390529	PRJNA731148	AMPLICON	SAMN20597582	SRX11692775	SARS-CoV-2/Human/USA/FL-CDC-ASC210242387/2021	Illumina NovaSeq 6000	PAIRED	RT-PCR	VIRAL RNA	Severe acute respiratory syndrome coronavirus 2	Homo sapiens	ILLUMINA	2021-07-22	United States	North America	48	7420.79	7940	0.997124	221903839
SRR15390531	PRJNA731148	AMPLICON	SAMN20597584	SRX11692773	SARS-CoV-2/Human/USA/FL-CDC-ASC210242385/2021	Illumina NovaSeq 6000	PAIRED	RT-PCR	VIRAL RNA	Severe acute respiratory syndrome coronavirus 2	Homo sapiens	ILLUMINA	2021-07-22	United States	North America	56	7311.15	7915	0.995084	218625258
SRR15390535	PRJNA731148	AMPLICON	SAMN20597599	SRX11692769	SARS-CoV-2/Human/USA/CA-CDC-ASC210242380/2021	Illumina NovaSeq 6000	PAIRED	RT-PCR	VIRAL RNA	Severe acute respiratory syndrome coronavirus 2	Homo sapiens	ILLUMINA	2021-07-22	United States	North America	50	6776.34	7897	0.996957	202632977
SRR15390536	PRJNA731148	AMPLICON	SAMN20597547	SRX11692768	SARS-CoV-2/Human/USA/TX-CDC-ASC210242379/2021	Illumina NovaSeq 6000	PAIRED	RT-PCR	VIRAL RNA	Severe acute respiratory syndrome coronavirus 2	Homo sapiens	ILLUMINA	2021-07-22	United States	North America	54	7341.45	7942	0.992609	219531231
SRR15390537	PRJNA731148	AMPLICON	SAMN20597600	SRX11692767	SARS-CoV-2/Human/USA/CA-CDC-ASC210242378/2021	Illumina NovaSeq 6000	PAIRED	RT-PCR	VIRAL RNA	Severe acute respiratory syndrome coronavirus 2	Homo sapiens	ILLUMINA	2021-07-22	United States	North America	55	6879.27	7821	0.98649	205710758
SRR15390538	PRJNA731148	AMPLICON	SAMN20597601	SRX11692766	SARS-CoV-2/Human/USA/CA-CDC-ASC210242377/2021	Illumina NovaSeq 6000	PAIRED	RT-PCR	VIRAL RNA	Severe acute respiratory syndrome coronavirus 2	Homo sapiens	ILLUMINA	2021-07-21	United States	North America	50	7344.68	7922	0.997024	219627980
SRR15390539	PRJNA731148	AMPLICON	SAMN20597602	SRX11692765	SARS-CoV-2/Human/USA/CA-CDC-ASC210242376/2021	Illumina NovaSeq 6000	PAIRED	RT-PCR	VIRAL RNA	Severe acute respiratory syndrome coronavirus 2	Homo sapiens	ILLUMINA	2021-07-22	United States	North America	47	7094.63	7893	0.995151	212150588
SRR15390541	PRJNA731148	AMPLICON	SAMN20597575	SRX11692763	SARS-CoV-2/Human/USA/FL-CDC-ASC210242394/2021	Illumina NovaSeq 6000	PAIRED	RT-PCR	VIRAL RNA	Severe acute respiratory syndrome coronavirus 2	Homo sapiens	ILLUMINA	2021-07-22	United States	North America	52	7412.85	7943	0.995987	221666494
SRR15390542	PRJNA731148	AMPLICON	SAMN20597546	SRX11692762	SARS-CoV-2/Human/USA/TX-CDC-ASC210242395/2021	Illumina NovaSeq 6000	PAIRED	RT-PCR	VIRAL RNA	Severe acute respiratory syndrome coronavirus 2	Homo sapiens	ILLUMINA	2021-07-22	United States	North America	55	3941.21	3490	0.953416	117854038
SRR15390544	PRJNA731148	AMPLICON	SAMN20597545	SRX11692760	SARS-CoV-2/Human/USA/TX-CDC-ASC210242400/2021	Illumina NovaSeq 6000	PAIRED	RT-PCR	VIRAL RNA	Severe acute respiratory syndrome coronavirus 2	Homo sapiens	ILLUMINA	2021-07-22	United States	North America	86	2642.4	1062	0.817543	79015677
SRR15390545	PRJNA731148	AMPLICON	SAMN20597603	SRX11692759	SARS-CoV-2/Human/USA/CA-CDC-ASC210242375/2021	Illumina NovaSeq 6000	PAIRED	RT-PCR	VIRAL RNA	Severe acute respiratory syndrome coronavirus 2	Homo sapiens	ILLUMINA	2021-07-22	United States	North America	53	1592.53	1285	0.972946	47621571
SRR15390546	PRJNA731148	AMPLICON	SAMN20597604	SRX11692758	SARS-CoV-2/Human/USA/CA-CDC-ASC210242372/2021	Illumina NovaSeq 6000	PAIRED	RT-PCR	VIRAL RNA	Severe acute respiratory syndrome coronavirus 2	Homo sapiens	ILLUMINA	2021-07-22	United States	North America	48	5957.11	7060	0.9795	178135558
SRR15390547	PRJNA731148	AMPLICON	SAMN20597605	SRX11692757	SARS-CoV-2/Human/USA/CA-CDC-ASC210242371/2021	Illumina NovaSeq 6000	PAIRED	RT-PCR	VIRAL RNA	Severe acute respiratory syndrome coronavirus 2	Homo sapiens	ILLUMINA	2021-07-22	United States	North America	49	7232.68	7924	0.997325	216278737
SRR15390549	PRJNA731148	AMPLICON	SAMN20597549	SRX11692755	SARS-CoV-2/Human/USA/TX-CDC-ASC210242369/2021	Illumina NovaSeq 6000	PAIRED	RT-PCR	VIRAL RNA	Severe acute respiratory syndrome coronavirus 2	Homo sapiens	ILLUMINA	2021-07-22	United States	North America	54	7375.28	7932	0.997057	220543135
SRR15390553	PRJNA731148	AMPLICON	SAMN20597588	SRX11692751	SARS-CoV-2/Human/USA/FL-CDC-ASC210242365/2021	Illumina NovaSeq 6000	PAIRED	RT-PCR	VIRAL RNA	Severe acute respiratory syndrome coronavirus 2	Homo sapiens	ILLUMINA	2021-07-22	United States	North America	53	5496.06	6795	0.959502	164348713
SRR15390557	PRJNA731148	AMPLICON	SAMN20597607	SRX11692747	SARS-CoV-2/Human/USA/CA-CDC-ASC210242361/2021	Illumina NovaSeq 6000	PAIRED	RT-PCR	VIRAL RNA	Severe acute respiratory syndrome coronavirus 2	Homo sapiens	ILLUMINA	2021-07-22	United States	North America	61	3986.98	3445	0.933151	119222547
SRR15390558	PRJNA731148	AMPLICON	SAMN20597590	SRX11692746	SARS-CoV-2/Human/USA/FL-CDC-ASC210242360/2021	Illumina NovaSeq 6000	PAIRED	RT-PCR	VIRAL RNA	Severe acute respiratory syndrome coronavirus 2	Homo sapiens	ILLUMINA	2021-07-22	United States	North America	52	4972.42	5909	0.967528	148690222
SRR15390559	PRJNA731148	AMPLICON	SAMN20597550	SRX11692745	SARS-CoV-2/Human/USA/TX-CDC-ASC210242359/2021	Illumina NovaSeq 6000	PAIRED	RT-PCR	VIRAL RNA	Severe acute respiratory syndrome coronavirus 2	Homo sapiens	ILLUMINA	2021-07-22	United States	North America	20	2541.31	93	0.498445	75992713
SRR15390560	PRJNA731148	AMPLICON	SAMN20597551	SRX11692744	SARS-CoV-2/Human/USA/TX-CDC-ASC210242358/2021	Illumina NovaSeq 6000	PAIRED	RT-PCR	VIRAL RNA	Severe acute respiratory syndrome coronavirus 2	Homo sapiens	ILLUMINA	2021-07-22	United States	North America	59	7062	7878	0.98241	211175040
SRR15390563	PRJNA731148	AMPLICON	SAMN20597553	SRX11692741	SARS-CoV-2/Human/USA/TX-CDC-ASC210242355/2021	Illumina NovaSeq 6000	PAIRED	RT-PCR	VIRAL RNA	Severe acute respiratory syndrome coronavirus 2	Homo sapiens	ILLUMINA	2021-07-22	United States	North America	55	5857.55	6672	0.995786	175158408
SRR15390564	PRJNA731148	AMPLICON	SAMN20597554	SRX11692740	SARS-CoV-2/Human/USA/TX-CDC-ASC210242354/2021	Illumina NovaSeq 6000	PAIRED	RT-PCR	VIRAL RNA	Severe acute respiratory syndrome coronavirus 2	Homo sapiens	ILLUMINA	2021-07-22	United States	North America	53	5761.77	6533	0.988229	172294290
SRR15390566	PRJNA731148	AMPLICON	SAMN20597591	SRX11692738	SARS-CoV-2/Human/USA/FL-CDC-ASC210242350/2021	Illumina NovaSeq 6000	PAIRED	RT-PCR	VIRAL RNA	Severe acute respiratory syndrome coronavirus 2	Homo sapiens	ILLUMINA	2021-07-22	United States	North America	57	5634.9	7317	0.979066	168500524
SRR15390567	PRJNA731148	AMPLICON	SAMN20597557	SRX11692737	SARS-CoV-2/Human/USA/NJ-CDC-ASC210242349/2021	Illumina NovaSeq 6000	PAIRED	RT-PCR	VIRAL RNA	Severe acute respiratory syndrome coronavirus 2	Homo sapiens	ILLUMINA	2021-07-22	United States	North America	53	6926.98	7745	0.997392	207137378
SRR15390568	PRJNA731148	AMPLICON	SAMN20597594	SRX11692736	SARS-CoV-2/Human/USA/CO-CDC-ASC210242340/2021	Illumina NovaSeq 6000	PAIRED	RT-PCR	VIRAL RNA	Severe acute respiratory syndrome coronavirus 2	Homo sapiens	ILLUMINA	2021-07-21	United States	North America	85	2916.54	1572	0.8556	87213297
SRR15390569	PRJNA731148	AMPLICON	SAMN20597563	SRX11692735	SARS-CoV-2/Human/USA/IL-CDC-ASC210242338/2021	Illumina NovaSeq 6000	PAIRED	RT-PCR	VIRAL RNA	Severe acute respiratory syndrome coronavirus 2	Homo sapiens	ILLUMINA	2021-07-21	United States	North America	136	3849.42	3192	0.864027	115109321
SRR15390571	PRJNA731148	AMPLICON	SAMN20597593	SRX11692733	SARS-CoV-2/Human/USA/FL-CDC-ASC210242336/2021	Illumina NovaSeq 6000	PAIRED	RT-PCR	VIRAL RNA	Severe acute respiratory syndrome coronavirus 2	Homo sapiens	ILLUMINA	2021-07-22	United States	North America	41	7542.32	7946	0.997492	225537850
SRR15390573	PRJNA731148	AMPLICON	SAMN20597610	SRX11692731	SARS-CoV-2/Human/USA/CA-CDC-ASC210242330/2021	Illumina NovaSeq 6000	PAIRED	RT-PCR	VIRAL RNA	Severe acute respiratory syndrome coronavirus 2	Homo sapiens	ILLUMINA	2021-07-22	United States	North America	77	3774.36	2973	0.881918	112864545
SRR15390574	PRJNA731148	AMPLICON	SAMN20597611	SRX11692730	SARS-CoV-2/Human/USA/CA-CDC-ASC210242329/2021	Illumina NovaSeq 6000	PAIRED	RT-PCR	VIRAL RNA	Severe acute respiratory syndrome coronavirus 2	Homo sapiens	ILLUMINA	2021-07-22	United States	North America	70	5683.11	7437	0.967194	169942123
SRR15390575	PRJNA731148	AMPLICON	SAMN20597615	SRX11692729	SARS-CoV-2/Human/USA/AR-CDC-ASC210242046/2021	Illumina NovaSeq 6000	PAIRED	RT-PCR	VIRAL RNA	Severe acute respiratory syndrome coronavirus 2	Homo sapiens	ILLUMINA	2021-07-22	United States	North America	50	6723.19	7806	0.982142	201043661
SRR15390577	PRJNA731148	AMPLICON	SAMN20597612	SRX11692727	SARS-CoV-2/Human/USA/CA-CDC-ASC210242044/2021	Illumina NovaSeq 6000	PAIRED	RT-PCR	VIRAL RNA	Severe acute respiratory syndrome coronavirus 2	Homo sapiens	ILLUMINA	2021-07-22	United States	North America	59	893.502	637	0.939605	26718393
SRR15390579	PRJNA731148	AMPLICON	SAMN20597561	SRX11692725	SARS-CoV-2/Human/USA/KS-CDC-ASC210242042/2021	Illumina NovaSeq 6000	PAIRED	RT-PCR	VIRAL RNA	Severe acute respiratory syndrome coronavirus 2	Homo sapiens	ILLUMINA	2021-07-22	United States	North America	59	7323.15	7929	0.992375	218984139
SRR15390580	PRJNA731148	AMPLICON	SAMN20597562	SRX11692724	SARS-CoV-2/Human/USA/KS-CDC-ASC210242041/2021	Illumina NovaSeq 6000	PAIRED	RT-PCR	VIRAL RNA	Severe acute respiratory syndrome coronavirus 2	Homo sapiens	ILLUMINA	2021-07-22	United States	North America	55	6742.7	7746	0.978163	201626836
SRR15390581	PRJNA731152	AMPLICON	SAMN20597475	SRX11693021	SARS-CoV-2/Human/USA/CA-CDC-FG-053122/2021	Illumina HiSeq X	PAIRED	RT-PCR	VIRAL RNA	Severe acute respiratory syndrome coronavirus 2	Homo sapiens	ILLUMINA	2021-07-27	United States	North America	53	5145.25	5669	0.974451	153858550
SRR15390582	PRJNA731152	AMPLICON	SAMN20597476	SRX11693020	SARS-CoV-2/Human/USA/CA-CDC-FG-053121/2021	Illumina HiSeq X	PAIRED	RT-PCR	VIRAL RNA	Severe acute respiratory syndrome coronavirus 2	Homo sapiens	ILLUMINA	2021-07-28	United States	North America	75	512.034	342	0.818346	15311353
SRR15390584	PRJNA731152	AMPLICON	SAMN20597478	SRX11693018	SARS-CoV-2/Human/USA/CA-CDC-FG-053118/2021	Illumina HiSeq X	PAIRED	RT-PCR	VIRAL RNA	Severe acute respiratory syndrome coronavirus 2	Homo sapiens	ILLUMINA	2021-07-28	United States	North America	108	312.794	196	0.701535	9353476
SRR15390585	PRJNA731152	AMPLICON	SAMN20597479	SRX11693017	SARS-CoV-2/Human/USA/CA-CDC-FG-053116/2021	Illumina HiSeq X	PAIRED	RT-PCR	VIRAL RNA	Severe acute respiratory syndrome coronavirus 2	Homo sapiens	ILLUMINA	2021-07-28	United States	North America	86	677.124	455	0.869913	20248051
SRR15390586	PRJNA731152	AMPLICON	SAMN20597480	SRX11693016	SARS-CoV-2/Human/USA/CA-CDC-FG-053115/2021	Illumina HiSeq X	PAIRED	RT-PCR	VIRAL RNA	Severe acute respiratory syndrome coronavirus 2	Homo sapiens	ILLUMINA	2021-07-28	United States	North America	67	701.614	446	0.866535	20980373
SRR15390587	PRJNA731152	AMPLICON	SAMN20597481	SRX11693015	SARS-CoV-2/Human/USA/CA-CDC-FG-053114/2021	Illumina HiSeq X	PAIRED	RT-PCR	VIRAL RNA	Severe acute respiratory syndrome coronavirus 2	Homo sapiens	ILLUMINA	2021-07-28	United States	North America	21	2974.15	1108	0.541618	88936010
SRR15390588	PRJNA731152	AMPLICON	SAMN20597482	SRX11693014	SARS-CoV-2/Human/USA/CA-CDC-FG-053113/2021	Illumina HiSeq X	PAIRED	RT-PCR	VIRAL RNA	Severe acute respiratory syndrome coronavirus 2	Homo sapiens	ILLUMINA	2021-07-27	United States	North America	21	2376.72	0	0.470655	71070965
SRR15390589	PRJNA731152	AMPLICON	SAMN20597483	SRX11693013	SARS-CoV-2/Human/USA/CA-CDC-FG-053112/2021	Illumina HiSeq X	PAIRED	RT-PCR	VIRAL RNA	Severe acute respiratory syndrome coronavirus 2	Homo sapiens	ILLUMINA	2021-07-28	United States	North America	50	5155.39	5774	0.965254	154161686
SRR15390590	PRJNA731152	AMPLICON	SAMN20597484	SRX11693012	SARS-CoV-2/Human/USA/CA-CDC-FG-053110/2021	Illumina HiSeq X	PAIRED	RT-PCR	VIRAL RNA	Severe acute respiratory syndrome coronavirus 2	Homo sapiens	ILLUMINA	2021-07-28	United States	North America	49	2204.74	1670	0.969836	65928361
SRR15390591	PRJNA731152	AMPLICON	SAMN20597485	SRX11693011	SARS-CoV-2/Human/USA/CA-CDC-FG-053109/2021	Illumina HiSeq X	PAIRED	RT-PCR	VIRAL RNA	Severe acute respiratory syndrome coronavirus 2	Homo sapiens	ILLUMINA	2021-07-26	United States	North America	72	1184.6	717	0.871518	35423069
SRR15390592	PRJNA731152	AMPLICON	SAMN20597486	SRX11693010	SARS-CoV-2/Human/USA/CA-CDC-FG-053108/2021	Illumina HiSeq X	PAIRED	RT-PCR	VIRAL RNA	Severe acute respiratory syndrome coronavirus 2	Homo sapiens	ILLUMINA	2021-07-28	United States	North America	50	4903.71	4794	0.981005	146635560
SRR15390593	PRJNA731152	AMPLICON	SAMN20597487	SRX11693009	SARS-CoV-2/Human/USA/CA-CDC-FG-053107/2021	Illumina HiSeq X	PAIRED	RT-PCR	VIRAL RNA	Severe acute respiratory syndrome coronavirus 2	Homo sapiens	ILLUMINA	2021-07-28	United States	North America	47	3653.09	3164	0.968598	109238333
SRR15390594	PRJNA731152	AMPLICON	SAMN20597488	SRX11693008	SARS-CoV-2/Human/USA/CA-CDC-FG-053104/2021	Illumina HiSeq X	PAIRED	RT-PCR	VIRAL RNA	Severe acute respiratory syndrome coronavirus 2	Homo sapiens	ILLUMINA	2021-07-28	United States	North America	23	3226.4	2168	0.602582	96479122
SRR15390595	PRJNA731152	AMPLICON	SAMN20597489	SRX11693007	SARS-CoV-2/Human/USA/CA-CDC-FG-053103/2021	Illumina HiSeq X	PAIRED	RT-PCR	VIRAL RNA	Severe acute respiratory syndrome coronavirus 2	Homo sapiens	ILLUMINA	2021-07-28	United States	North America	45	3625.78	3241	0.973147	108421730
SRR15390596	PRJNA731152	AMPLICON	SAMN20597490	SRX11693006	SARS-CoV-2/Human/USA/CA-CDC-FG-053101/2021	Illumina HiSeq X	PAIRED	RT-PCR	VIRAL RNA	Severe acute respiratory syndrome coronavirus 2	Homo sapiens	ILLUMINA	2021-07-27	United States	North America	52	4838.05	4917	0.975855	144672144
SRR15390597	PRJNA731152	AMPLICON	SAMN20597491	SRX11693005	SARS-CoV-2/Human/USA/CA-CDC-FG-053100/2021	Illumina HiSeq X	PAIRED	RT-PCR	VIRAL RNA	Severe acute respiratory syndrome coronavirus 2	Homo sapiens	ILLUMINA	2021-07-27	United States	North America	21	2944.17	1309	0.572718	88039420
SRR15390598	PRJNA731152	AMPLICON	SAMN20597492	SRX11693004	SARS-CoV-2/Human/USA/CA-CDC-FG-053099/2021	Illumina HiSeq X	PAIRED	RT-PCR	VIRAL RNA	Severe acute respiratory syndrome coronavirus 2	Homo sapiens	ILLUMINA	2021-07-28	United States	North America	50	4556.35	4561	0.983212	136248493
SRR15390599	PRJNA731152	AMPLICON	SAMN20597493	SRX11693003	SARS-CoV-2/Human/USA/CA-CDC-FG-053098/2021	Illumina HiSeq X	PAIRED	RT-PCR	VIRAL RNA	Severe acute respiratory syndrome coronavirus 2	Homo sapiens	ILLUMINA	2021-07-28	United States	North America	47	3001.19	2476	0.970839	89744658
SRR15390600	PRJNA731152	AMPLICON	SAMN20597494	SRX11693002	SARS-CoV-2/Human/USA/CA-CDC-FG-053097/2021	Illumina HiSeq X	PAIRED	RT-PCR	VIRAL RNA	Severe acute respiratory syndrome coronavirus 2	Homo sapiens	ILLUMINA	2021-07-28	United States	North America	50	4666.52	4726	0.974083	139543031
SRR15390601	PRJNA731152	AMPLICON	SAMN20597495	SRX11693001	SARS-CoV-2/Human/USA/CA-CDC-FG-053096/2021	Illumina HiSeq X	PAIRED	RT-PCR	VIRAL RNA	Severe acute respiratory syndrome coronavirus 2	Homo sapiens	ILLUMINA	2021-07-28	United States	North America	47	3100.66	2577	0.980671	92718970
SRR15390602	PRJNA731152	AMPLICON	SAMN20597496	SRX11693000	SARS-CoV-2/Human/USA/CA-CDC-FG-053095/2021	Illumina HiSeq X	PAIRED	RT-PCR	VIRAL RNA	Severe acute respiratory syndrome coronavirus 2	Homo sapiens	ILLUMINA	2021-07-28	United States	North America	48	1918.34	1417	0.970137	57364120
SRR15390603	PRJNA731152	AMPLICON	SAMN20597497	SRX11692999	SARS-CoV-2/Human/USA/CA-CDC-FG-053094/2021	Illumina HiSeq X	PAIRED	RT-PCR	VIRAL RNA	Severe acute respiratory syndrome coronavirus 2	Homo sapiens	ILLUMINA	2021-07-26	United States	North America	51	3032.39	2598	0.977728	90677496
SRR15390605	PRJNA731152	AMPLICON	SAMN20597499	SRX11692997	SARS-CoV-2/Human/USA/CA-CDC-FG-053092/2021	Illumina HiSeq X	PAIRED	RT-PCR	VIRAL RNA	Severe acute respiratory syndrome coronavirus 2	Homo sapiens	ILLUMINA	2021-07-28	United States	North America	58	2992.05	2630	0.988162	89471170
SRR15390606	PRJNA731152	AMPLICON	SAMN20597500	SRX11692996	SARS-CoV-2/Human/USA/CA-CDC-FG-053091/2021	Illumina HiSeq X	PAIRED	RT-PCR	VIRAL RNA	Severe acute respiratory syndrome coronavirus 2	Homo sapiens	ILLUMINA	2021-07-28	United States	North America	59	1674.84	1206	0.928368	50082678
SRR15390607	PRJNA731152	AMPLICON	SAMN20597501	SRX11692995	SARS-CoV-2/Human/USA/CA-CDC-FG-053090/2021	Illumina HiSeq X	PAIRED	RT-PCR	VIRAL RNA	Severe acute respiratory syndrome coronavirus 2	Homo sapiens	ILLUMINA	2021-07-28	United States	North America	59	4743.81	5009	0.967127	141854092
SRR15390608	PRJNA731152	AMPLICON	SAMN20597502	SRX11692994	SARS-CoV-2/Human/USA/CA-CDC-FG-053089/2021	Illumina HiSeq X	PAIRED	RT-PCR	VIRAL RNA	Severe acute respiratory syndrome coronavirus 2	Homo sapiens	ILLUMINA	2021-07-28	United States	North America	54	3584.25	3060	0.982176	107179873
SRR15390610	PRJNA731152	AMPLICON	SAMN20597504	SRX11692992	SARS-CoV-2/Human/USA/CA-CDC-FG-053086/2021	Illumina HiSeq X	PAIRED	RT-PCR	VIRAL RNA	Severe acute respiratory syndrome coronavirus 2	Homo sapiens	ILLUMINA	2021-07-28	United States	North America	50	3622.34	3036	0.979835	108318865
SRR15390611	PRJNA731152	AMPLICON	SAMN20597505	SRX11692991	SARS-CoV-2/Human/USA/CA-CDC-FG-053085/2021	Illumina HiSeq X	PAIRED	RT-PCR	VIRAL RNA	Severe acute respiratory syndrome coronavirus 2	Homo sapiens	ILLUMINA	2021-07-28	United States	North America	48	5062.58	5563	0.976758	151386407
SRR15390612	PRJNA731152	AMPLICON	SAMN20597506	SRX11692990	SARS-CoV-2/Human/USA/CA-CDC-FG-053084/2021	Illumina HiSeq X	PAIRED	RT-PCR	VIRAL RNA	Severe acute respiratory syndrome coronavirus 2	Homo sapiens	ILLUMINA	2021-07-28	United States	North America	58	1791.21	1310	0.937464	53562545
SRR15390614	PRJNA731152	AMPLICON	SAMN20597508	SRX11692988	SARS-CoV-2/Human/USA/CA-CDC-FG-053079/2021	Illumina HiSeq X	PAIRED	RT-PCR	VIRAL RNA	Severe acute respiratory syndrome coronavirus 2	Homo sapiens	ILLUMINA	2021-07-28	United States	North America	133	192.714	130	0.581881	5762723
SRR15390615	PRJNA731152	AMPLICON	SAMN20597509	SRX11692987	SARS-CoV-2/Human/USA/CA-CDC-FG-053078/2021	Illumina HiSeq X	PAIRED	RT-PCR	VIRAL RNA	Severe acute respiratory syndrome coronavirus 2	Homo sapiens	ILLUMINA	2021-07-28	United States	North America	75	593.83	407	0.846637	17757299
SRR15390616	PRJNA731152	AMPLICON	SAMN20597510	SRX11692986	SARS-CoV-2/Human/USA/CA-CDC-FG-053077/2021	Illumina HiSeq X	PAIRED	RT-PCR	VIRAL RNA	Severe acute respiratory syndrome coronavirus 2	Homo sapiens	ILLUMINA	2021-07-28	United States	North America	53	4611.5	4448	0.978832	137897770
SRR15390618	PRJNA731152	AMPLICON	SAMN20597512	SRX11692984	SARS-CoV-2/Human/USA/CA-CDC-FG-053075/2021	Illumina HiSeq X	PAIRED	RT-PCR	VIRAL RNA	Severe acute respiratory syndrome coronavirus 2	Homo sapiens	ILLUMINA	2021-07-28	United States	North America	48	4813.82	4916	0.967328	143947552
SRR15390619	PRJNA731152	AMPLICON	SAMN20597513	SRX11692983	SARS-CoV-2/Human/USA/CA-CDC-FG-053074/2021	Illumina HiSeq X	PAIRED	RT-PCR	VIRAL RNA	Severe acute respiratory syndrome coronavirus 2	Homo sapiens	ILLUMINA	2021-07-27	United States	North America	50	4553.19	4574	0.982644	136154034
SRR15390620	PRJNA731152	AMPLICON	SAMN20597514	SRX11692982	SARS-CoV-2/Human/USA/CA-CDC-FG-053073/2021	Illumina HiSeq X	PAIRED	RT-PCR	VIRAL RNA	Severe acute respiratory syndrome coronavirus 2	Homo sapiens	ILLUMINA	2021-07-27	United States	North America	54	3304.97	2803	0.973247	98828431
SRR15390623	PRJNA731152	AMPLICON	SAMN20597517	SRX11692979	SARS-CoV-2/Human/USA/CA-CDC-FG-053069/2021	Illumina HiSeq X	PAIRED	RT-PCR	VIRAL RNA	Severe acute respiratory syndrome coronavirus 2	Homo sapiens	ILLUMINA	2021-07-27	United States	North America	49	3960.4	3573	0.98047	118427764
SRR15390624	PRJNA731152	AMPLICON	SAMN20597518	SRX11692978	SARS-CoV-2/Human/USA/CA-CDC-FG-053068/2021	Illumina HiSeq X	PAIRED	RT-PCR	VIRAL RNA	Severe acute respiratory syndrome coronavirus 2	Homo sapiens	ILLUMINA	2021-07-28	United States	North America	57	2951.17	2435	0.971006	88248715
SRR15390625	PRJNA731152	AMPLICON	SAMN20597519	SRX11692977	SARS-CoV-2/Human/USA/CA-CDC-FG-053067/2021	Illumina HiSeq X	PAIRED	RT-PCR	VIRAL RNA	Severe acute respiratory syndrome coronavirus 2	Homo sapiens	ILLUMINA	2021-07-27	United States	North America	59	3925.26	3567	0.971107	117377077
SRR15390628	PRJNA731152	AMPLICON	SAMN20597522	SRX11692974	SARS-CoV-2/Human/USA/CA-CDC-FG-053053/2021	Illumina HiSeq X	PAIRED	RT-PCR	VIRAL RNA	Severe acute respiratory syndrome coronavirus 2	Homo sapiens	ILLUMINA	2021-07-27	United States	North America	63	2385.37	1824	0.929204	71329796
SRR15390629	PRJNA731152	AMPLICON	SAMN20597523	SRX11692973	SARS-CoV-2/Human/USA/CA-CDC-FG-053052/2021	Illumina HiSeq X	PAIRED	RT-PCR	VIRAL RNA	Severe acute respiratory syndrome coronavirus 2	Homo sapiens	ILLUMINA	2021-07-27	United States	North America	50	4501.23	4500	0.980102	134600271
SRR15390630	PRJNA731152	AMPLICON	SAMN20597524	SRX11692972	SARS-CoV-2/Human/USA/CA-CDC-FG-053051/2021	Illumina HiSeq X	PAIRED	RT-PCR	VIRAL RNA	Severe acute respiratory syndrome coronavirus 2	Homo sapiens	ILLUMINA	2021-07-28	United States	North America	59	3729.45	3323	0.978898	111521717
SRR15390631	PRJNA731152	AMPLICON	SAMN20597525	SRX11692971	SARS-CoV-2/Human/USA/CA-CDC-FG-053050/2021	Illumina HiSeq X	PAIRED	RT-PCR	VIRAL RNA	Severe acute respiratory syndrome coronavirus 2	Homo sapiens	ILLUMINA	2021-07-28	United States	North America	53	4429.09	4358	0.979434	132443091
SRR15390632	PRJNA731152	AMPLICON	SAMN20597526	SRX11692970	SARS-CoV-2/Human/USA/CA-CDC-FG-053048/2021	Illumina HiSeq X	PAIRED	RT-PCR	VIRAL RNA	Severe acute respiratory syndrome coronavirus 2	Homo sapiens	ILLUMINA	2021-07-28	United States	North America	54	4341.42	4121	0.978731	129821628
SRR15390633	PRJNA731152	AMPLICON	SAMN20597527	SRX11692969	SARS-CoV-2/Human/USA/CA-CDC-FG-053046/2021	Illumina HiSeq X	PAIRED	RT-PCR	VIRAL RNA	Severe acute respiratory syndrome coronavirus 2	Homo sapiens	ILLUMINA	2021-07-27	United States	North America	70	1071.64	595	0.858074	32045274
SRR15390635	PRJNA731152	AMPLICON	SAMN20597529	SRX11692967	SARS-CoV-2/Human/USA/CA-CDC-FG-053043/2021	Illumina HiSeq X	PAIRED	RT-PCR	VIRAL RNA	Severe acute respiratory syndrome coronavirus 2	Homo sapiens	ILLUMINA	2021-07-28	United States	North America	64	1007.05	709	0.912684	30113960
SRR15390636	PRJNA731152	AMPLICON	SAMN20597530	SRX11692966	SARS-CoV-2/Human/USA/CA-CDC-FG-053041/2021	Illumina HiSeq X	PAIRED	RT-PCR	VIRAL RNA	Severe acute respiratory syndrome coronavirus 2	Homo sapiens	ILLUMINA	2021-07-28	United States	North America	56	1566.69	1142	0.934722	46848601
SRR15390637	PRJNA731152	AMPLICON	SAMN20597531	SRX11692965	SARS-CoV-2/Human/USA/CA-CDC-FG-053040/2021	Illumina HiSeq X	PAIRED	RT-PCR	VIRAL RNA	Severe acute respiratory syndrome coronavirus 2	Homo sapiens	ILLUMINA	2021-07-28	United States	North America	54	1897.8	1368	0.954152	56749898
SRR15390638	PRJNA731152	AMPLICON	SAMN20597532	SRX11692964	SARS-CoV-2/Human/USA/CA-CDC-FG-053038/2021	Illumina HiSeq X	PAIRED	RT-PCR	VIRAL RNA	Severe acute respiratory syndrome coronavirus 2	Homo sapiens	ILLUMINA	2021-07-28	United States	North America	92	329.344	211	0.735211	9848360
SRR15390639	PRJNA731152	AMPLICON	SAMN20597533	SRX11692963	SARS-CoV-2/Human/USA/CA-CDC-FG-053037/2021	Illumina HiSeq X	PAIRED	RT-PCR	VIRAL RNA	Severe acute respiratory syndrome coronavirus 2	Homo sapiens	ILLUMINA	2021-07-28	United States	North America	53	2050.19	1552	0.94733	61306966
SRR15390641	PRJNA731152	AMPLICON	SAMN20597535	SRX11692961	SARS-CoV-2/Human/USA/CA-CDC-FG-053035/2021	Illumina HiSeq X	PAIRED	RT-PCR	VIRAL RNA	Severe acute respiratory syndrome coronavirus 2	Homo sapiens	ILLUMINA	2021-07-28	United States	North America	55	1618.39	1155	0.949336	48394767
SRR15390642	PRJNA731152	AMPLICON	SAMN20597536	SRX11692960	SARS-CoV-2/Human/USA/CA-CDC-FG-053033/2021	Illumina HiSeq X	PAIRED	RT-PCR	VIRAL RNA	Severe acute respiratory syndrome coronavirus 2	Homo sapiens	ILLUMINA	2021-07-27	United States	North America	105	325.192	201	0.708825	9724203
SRR15390644	PRJNA731152	AMPLICON	SAMN20597538	SRX11692958	SARS-CoV-2/Human/USA/CA-CDC-FG-053028/2021	Illumina HiSeq X	PAIRED	RT-PCR	VIRAL RNA	Severe acute respiratory syndrome coronavirus 2	Homo sapiens	ILLUMINA	2021-07-27	United States	North America	48	1643.63	1147	0.94345	49149476
SRR15390645	PRJNA731152	AMPLICON	SAMN20597436	SRX11692957	SARS-CoV-2/Human/USA/CA-CDC-FG-053179/2021	Illumina HiSeq X	PAIRED	RT-PCR	VIRAL RNA	Severe acute respiratory syndrome coronavirus 2	Homo sapiens	ILLUMINA	2021-07-27	United States	North America	49	5376.16	6511	0.965388	160763193
SRR15390646	PRJNA731152	AMPLICON	SAMN20597435	SRX11692956	SARS-CoV-2/Human/USA/CA-CDC-FG-053180/2021	Illumina HiSeq X	PAIRED	RT-PCR	VIRAL RNA	Severe acute respiratory syndrome coronavirus 2	Homo sapiens	ILLUMINA	2021-07-28	United States	North America	48	5479.47	6462	0.962479	163852725
SRR15390647	PRJNA731152	AMPLICON	SAMN20597434	SRX11692955	SARS-CoV-2/Human/USA/CA-CDC-FG-053181/2021	Illumina HiSeq X	PAIRED	RT-PCR	VIRAL RNA	Severe acute respiratory syndrome coronavirus 2	Homo sapiens	ILLUMINA	2021-07-27	United States	North America	48	5499.98	6925	0.962178	164465973
SRR15390648	PRJNA731152	AMPLICON	SAMN20597433	SRX11692954	SARS-CoV-2/Human/USA/CA-CDC-FG-053182/2021	Illumina HiSeq X	PAIRED	RT-PCR	VIRAL RNA	Severe acute respiratory syndrome coronavirus 2	Homo sapiens	ILLUMINA	2021-07-28	United States	North America	47	5268.92	5738	0.975487	157556458
SRR15390649	PRJNA731152	AMPLICON	SAMN20597432	SRX11692953	SARS-CoV-2/Human/USA/CA-CDC-FG-053183/2021	Illumina HiSeq X	PAIRED	RT-PCR	VIRAL RNA	Severe acute respiratory syndrome coronavirus 2	Homo sapiens	ILLUMINA	2021-07-26	United States	North America	47	5485.73	6444	0.963214	164039799
SRR15390650	PRJNA731152	AMPLICON	SAMN20597431	SRX11692952	SARS-CoV-2/Human/USA/CA-CDC-FG-053184/2021	Illumina HiSeq X	PAIRED	RT-PCR	VIRAL RNA	Severe acute respiratory syndrome coronavirus 2	Homo sapiens	ILLUMINA	2021-07-28	United States	North America	126	208.751	148	0.646357	6242291
SRR15390651	PRJNA731152	AMPLICON	SAMN20597430	SRX11692951	SARS-CoV-2/Human/USA/CA-CDC-FG-053185/2021	Illumina HiSeq X	PAIRED	RT-PCR	VIRAL RNA	Severe acute respiratory syndrome coronavirus 2	Homo sapiens	ILLUMINA	2021-07-28	United States	North America	80	512.099	356	0.845434	15313293
SRR15390652	PRJNA731152	AMPLICON	SAMN20597429	SRX11692950	SARS-CoV-2/Human/USA/CA-CDC-FG-053186/2021	Illumina HiSeq X	PAIRED	RT-PCR	VIRAL RNA	Severe acute respiratory syndrome coronavirus 2	Homo sapiens	ILLUMINA	2021-07-28	United States	North America	66	1648	1106	0.9279	49280057
SRR15390653	PRJNA731152	AMPLICON	SAMN20597428	SRX11692949	SARS-CoV-2/Human/USA/CA-CDC-FG-053187/2021	Illumina HiSeq X	PAIRED	RT-PCR	VIRAL RNA	Severe acute respiratory syndrome coronavirus 2	Homo sapiens	ILLUMINA	2021-07-28	United States	North America	160	215.544	140	0.614487	6445420
SRR15390654	PRJNA731152	AMPLICON	SAMN20597427	SRX11692948	SARS-CoV-2/Human/USA/CA-CDC-FG-053188/2021	Illumina HiSeq X	PAIRED	RT-PCR	VIRAL RNA	Severe acute respiratory syndrome coronavirus 2	Homo sapiens	ILLUMINA	2021-07-28	United States	North America	55	5602.62	6822	0.96288	167535048
SRR15390655	PRJNA731152	AMPLICON	SAMN20597426	SRX11692947	SARS-CoV-2/Human/USA/CA-CDC-FG-053190/2021	Illumina HiSeq X	PAIRED	RT-PCR	VIRAL RNA	Severe acute respiratory syndrome coronavirus 2	Homo sapiens	ILLUMINA	2021-07-28	United States	North America	54	5558.37	6737	0.961409	166211908
SRR15390657	PRJNA731152	AMPLICON	SAMN20597424	SRX11692945	SARS-CoV-2/Human/USA/CA-CDC-FG-053192/2021	Illumina HiSeq X	PAIRED	RT-PCR	VIRAL RNA	Severe acute respiratory syndrome coronavirus 2	Homo sapiens	ILLUMINA	2021-07-28	United States	North America	54	3118.11	2741	0.975721	93240860
SRR15390659	PRJNA731152	AMPLICON	SAMN20597422	SRX11692943	SARS-CoV-2/Human/USA/CA-CDC-FG-053195/2021	Illumina HiSeq X	PAIRED	RT-PCR	VIRAL RNA	Severe acute respiratory syndrome coronavirus 2	Homo sapiens	ILLUMINA	2021-07-28	United States	North America	53	5280.38	5965	0.975688	157899081
SRR15390660	PRJNA731152	AMPLICON	SAMN20597421	SRX11692942	SARS-CoV-2/Human/USA/CA-CDC-FG-053196/2021	Illumina HiSeq X	PAIRED	RT-PCR	VIRAL RNA	Severe acute respiratory syndrome coronavirus 2	Homo sapiens	ILLUMINA	2021-07-28	United States	North America	50	5644.51	6980	0.957596	168787794
SRR15390661	PRJNA731152	AMPLICON	SAMN20597420	SRX11692941	SARS-CoV-2/Human/USA/CA-CDC-FG-053197/2021	Illumina HiSeq X	PAIRED	RT-PCR	VIRAL RNA	Severe acute respiratory syndrome coronavirus 2	Homo sapiens	ILLUMINA	2021-07-28	United States	North America	48	5551.59	6734	0.968197	166009342
SRR15390662	PRJNA731152	AMPLICON	SAMN20597419	SRX11692940	SARS-CoV-2/Human/USA/CA-CDC-FG-053198/2021	Illumina HiSeq X	PAIRED	RT-PCR	VIRAL RNA	Severe acute respiratory syndrome coronavirus 2	Homo sapiens	ILLUMINA	2021-07-28	United States	North America	55	3799.38	3332	0.980069	113612845
SRR15390663	PRJNA731152	AMPLICON	SAMN20597418	SRX11692939	SARS-CoV-2/Human/USA/CA-CDC-FG-053199/2021	Illumina HiSeq X	PAIRED	RT-PCR	VIRAL RNA	Severe acute respiratory syndrome coronavirus 2	Homo sapiens	ILLUMINA	2021-07-28	United States	North America	47	5198.6	5615	0.980437	155453771
SRR15390666	PRJNA731152	AMPLICON	SAMN20597415	SRX11692936	SARS-CoV-2/Human/USA/CA-CDC-FG-053204/2021	Illumina HiSeq X	PAIRED	RT-PCR	VIRAL RNA	Severe acute respiratory syndrome coronavirus 2	Homo sapiens	ILLUMINA	2021-07-28	United States	North America	49	2043.43	1543	0.958265	61104591
SRR15390667	PRJNA731152	AMPLICON	SAMN20597414	SRX11692935	SARS-CoV-2/Human/USA/CA-CDC-FG-053205/2021	Illumina HiSeq X	PAIRED	RT-PCR	VIRAL RNA	Severe acute respiratory syndrome coronavirus 2	Homo sapiens	ILLUMINA	2021-07-28	United States	North America	80	662.156	450	0.878173	19800451
SRR15390670	PRJNA731152	AMPLICON	SAMN20597411	SRX11692932	SARS-CoV-2/Human/USA/CA-CDC-FG-053208/2021	Illumina HiSeq X	PAIRED	RT-PCR	VIRAL RNA	Severe acute respiratory syndrome coronavirus 2	Homo sapiens	ILLUMINA	2021-07-28	United States	North America	52	1935.61	1390	0.948166	57880679
SRR15390671	PRJNA731152	AMPLICON	SAMN20597410	SRX11692931	SARS-CoV-2/Human/USA/CA-CDC-FG-053209/2021	Illumina HiSeq X	PAIRED	RT-PCR	VIRAL RNA	Severe acute respiratory syndrome coronavirus 2	Homo sapiens	ILLUMINA	2021-07-28	United States	North America	179	122.991	85	0.424105	3677788
SRR15390673	PRJNA731152	AMPLICON	SAMN20597408	SRX11692929	SARS-CoV-2/Human/USA/CA-CDC-FG-053211/2021	Illumina HiSeq X	PAIRED	RT-PCR	VIRAL RNA	Severe acute respiratory syndrome coronavirus 2	Homo sapiens	ILLUMINA	2021-07-28	United States	North America	48	5547.33	6917	0.968063	165881905
SRR15390675	PRJNA731152	AMPLICON	SAMN20597406	SRX11692927	SARS-CoV-2/Human/USA/CA-CDC-FG-053214/2021	Illumina HiSeq X	PAIRED	RT-PCR	VIRAL RNA	Severe acute respiratory syndrome coronavirus 2	Homo sapiens	ILLUMINA	2021-07-28	United States	North America	47	5709.41	7430	0.951443	170728382
SRR15390676	PRJNA731152	AMPLICON	SAMN20597405	SRX11692926	SARS-CoV-2/Human/USA/CA-CDC-FG-053215/2021	Illumina HiSeq X	PAIRED	RT-PCR	VIRAL RNA	Severe acute respiratory syndrome coronavirus 2	Homo sapiens	ILLUMINA	2021-07-28	United States	North America	67	3147.54	2454	0.949604	94120774
SRR15390677	PRJNA731152	AMPLICON	SAMN20597404	SRX11692925	SARS-CoV-2/Human/USA/CA-CDC-FG-053216/2021	Illumina HiSeq X	PAIRED	RT-PCR	VIRAL RNA	Severe acute respiratory syndrome coronavirus 2	Homo sapiens	ILLUMINA	2021-07-28	United States	North America	46	5642.72	6993	0.963281	168734374
SRR15390679	PRJNA731152	AMPLICON	SAMN20597402	SRX11692923	SARS-CoV-2/Human/USA/CA-CDC-FG-053218/2021	Illumina HiSeq X	PAIRED	RT-PCR	VIRAL RNA	Severe acute respiratory syndrome coronavirus 2	Homo sapiens	ILLUMINA	2021-07-28	United States	North America	96	344.764	236	0.737317	10309487
SRR15390680	PRJNA731152	AMPLICON	SAMN20597401	SRX11692922	SARS-CoV-2/Human/USA/CA-CDC-FG-053219/2021	Illumina HiSeq X	PAIRED	RT-PCR	VIRAL RNA	Severe acute respiratory syndrome coronavirus 2	Homo sapiens	ILLUMINA	2021-07-28	United States	North America	49	5709	7613	0.950607	170716228
SRR15390682	PRJNA731152	AMPLICON	SAMN20597399	SRX11692920	SARS-CoV-2/Human/USA/CA-CDC-FG-053221/2021	Illumina HiSeq X	PAIRED	RT-PCR	VIRAL RNA	Severe acute respiratory syndrome coronavirus 2	Homo sapiens	ILLUMINA	2021-07-26	United States	North America	54	5707.6	7467	0.959904	170674365
SRR15390683	PRJNA731152	AMPLICON	SAMN20597398	SRX11692919	SARS-CoV-2/Human/USA/CA-CDC-FG-053222/2021	Illumina HiSeq X	PAIRED	RT-PCR	VIRAL RNA	Severe acute respiratory syndrome coronavirus 2	Homo sapiens	ILLUMINA	2021-07-28	United States	North America	46	5498.62	6674	0.967896	164425287
SRR15390684	PRJNA731152	AMPLICON	SAMN20597397	SRX11692918	SARS-CoV-2/Human/USA/CA-CDC-FG-053223/2021	Illumina HiSeq X	PAIRED	RT-PCR	VIRAL RNA	Severe acute respiratory syndrome coronavirus 2	Homo sapiens	ILLUMINA	2021-07-28	United States	North America	54	5473.38	6329	0.972846	163670391
SRR15390686	PRJNA731152	AMPLICON	SAMN20597395	SRX11692916	SARS-CoV-2/Human/USA/CA-CDC-FG-053225/2021	Illumina HiSeq X	PAIRED	RT-PCR	VIRAL RNA	Severe acute respiratory syndrome coronavirus 2	Homo sapiens	ILLUMINA	2021-07-28	United States	North America	48	4300.94	4102	0.968297	128610889
SRR15390687	PRJNA731152	AMPLICON	SAMN20597394	SRX11692915	SARS-CoV-2/Human/USA/CA-CDC-FG-053226/2021	Illumina HiSeq X	PAIRED	RT-PCR	VIRAL RNA	Severe acute respiratory syndrome coronavirus 2	Homo sapiens	ILLUMINA	2021-07-28	United States	North America	54	2938.11	2404	0.97823	87858280
SRR15390689	PRJNA731152	AMPLICON	SAMN20597392	SRX11692913	SARS-CoV-2/Human/USA/CA-CDC-FG-053228/2021	Illumina HiSeq X	PAIRED	RT-PCR	VIRAL RNA	Severe acute respiratory syndrome coronavirus 2	Homo sapiens	ILLUMINA	2021-07-28	United States	North America	45	5656.08	7419	0.954954	169133710
SRR15390690	PRJNA731152	AMPLICON	SAMN20597391	SRX11692912	SARS-CoV-2/Human/USA/CA-CDC-FG-053229/2021	Illumina HiSeq X	PAIRED	RT-PCR	VIRAL RNA	Severe acute respiratory syndrome coronavirus 2	Homo sapiens	ILLUMINA	2021-07-28	United States	North America	51	5658.61	7170	0.963749	169209527
SRR15390691	PRJNA731152	AMPLICON	SAMN20597390	SRX11692911	SARS-CoV-2/Human/USA/CA-CDC-FG-053230/2021	Illumina HiSeq X	PAIRED	RT-PCR	VIRAL RNA	Severe acute respiratory syndrome coronavirus 2	Homo sapiens	ILLUMINA	2021-07-28	United States	North America	51	5633.34	7020	0.952413	168453832
SRR15390693	PRJNA731152	AMPLICON	SAMN20597388	SRX11692909	SARS-CoV-2/Human/USA/CA-CDC-FG-053232/2021	Illumina HiSeq X	PAIRED	RT-PCR	VIRAL RNA	Severe acute respiratory syndrome coronavirus 2	Homo sapiens	ILLUMINA	2021-07-28	United States	North America	36	4561.19	4879	0.820051	136393157
SRR15390694	PRJNA731152	AMPLICON	SAMN20597387	SRX11692908	SARS-CoV-2/Human/USA/CA-CDC-FG-053233/2021	Illumina HiSeq X	PAIRED	RT-PCR	VIRAL RNA	Severe acute respiratory syndrome coronavirus 2	Homo sapiens	ILLUMINA	2021-07-28	United States	North America	35	3762.34	3539	0.789352	112505204
SRR15390696	PRJNA731152	AMPLICON	SAMN20597385	SRX11692906	SARS-CoV-2/Human/USA/CA-CDC-FG-053235/2021	Illumina HiSeq X	PAIRED	RT-PCR	VIRAL RNA	Severe acute respiratory syndrome coronavirus 2	Homo sapiens	ILLUMINA	2021-07-28	United States	North America	31	4460.12	4948	0.770157	133370964
SRR15390697	PRJNA731152	AMPLICON	SAMN20597384	SRX11692905	SARS-CoV-2/Human/USA/CA-CDC-FG-053236/2021	Illumina HiSeq X	PAIRED	RT-PCR	VIRAL RNA	Severe acute respiratory syndrome coronavirus 2	Homo sapiens	ILLUMINA	2021-07-28	United States	North America	54	5525.66	6829	0.964886	165233921
SRR15390698	PRJNA731152	AMPLICON	SAMN20597383	SRX11692904	SARS-CoV-2/Human/USA/CA-CDC-FG-053237/2021	Illumina HiSeq X	PAIRED	RT-PCR	VIRAL RNA	Severe acute respiratory syndrome coronavirus 2	Homo sapiens	ILLUMINA	2021-07-28	United States	North America	17	4135.98	4562	0.673779	123678291
SRR15390699	PRJNA731152	AMPLICON	SAMN20597382	SRX11692903	SARS-CoV-2/Human/USA/CA-CDC-FG-053238/2021	Illumina HiSeq X	PAIRED	RT-PCR	VIRAL RNA	Severe acute respiratory syndrome coronavirus 2	Homo sapiens	ILLUMINA	2021-07-28	United States	North America	33	4787.9	5630	0.818513	143172437
SRR15390700	PRJNA731152	AMPLICON	SAMN20597381	SRX11692902	SARS-CoV-2/Human/USA/CA-CDC-FG-053239/2021	Illumina HiSeq X	PAIRED	RT-PCR	VIRAL RNA	Severe acute respiratory syndrome coronavirus 2	Homo sapiens	ILLUMINA	2021-07-28	United States	North America	50	5522.94	6520	0.969435	165152557
SRR15390702	PRJNA731152	AMPLICON	SAMN20597379	SRX11692900	SARS-CoV-2/Human/USA/CA-CDC-FG-053241/2021	Illumina HiSeq X	PAIRED	RT-PCR	VIRAL RNA	Severe acute respiratory syndrome coronavirus 2	Homo sapiens	ILLUMINA	2021-07-28	United States	North America	49	5789.97	7797	0.957028	173137616
SRR15390703	PRJNA731152	AMPLICON	SAMN20597378	SRX11692899	SARS-CoV-2/Human/USA/CA-CDC-FG-053242/2021	Illumina HiSeq X	PAIRED	RT-PCR	VIRAL RNA	Severe acute respiratory syndrome coronavirus 2	Homo sapiens	ILLUMINA	2021-07-28	United States	North America	49	5760.41	7584	0.957663	172253491
SRR15390706	PRJNA731152	AMPLICON	SAMN20597375	SRX11692896	SARS-CoV-2/Human/USA/CA-CDC-FG-053245/2021	Illumina HiSeq X	PAIRED	RT-PCR	VIRAL RNA	Severe acute respiratory syndrome coronavirus 2	Homo sapiens	ILLUMINA	2021-07-28	United States	North America	32	4551.68	5175	0.769087	136108975
SRR15390708	PRJNA731152	AMPLICON	SAMN20597373	SRX11692894	SARS-CoV-2/Human/USA/CA-CDC-FG-053247/2021	Illumina HiSeq X	PAIRED	RT-PCR	VIRAL RNA	Severe acute respiratory syndrome coronavirus 2	Homo sapiens	ILLUMINA	2021-07-27	United States	North America	56	5491.62	6570	0.970204	164216052
SRR15390709	PRJNA731152	AMPLICON	SAMN20597372	SRX11692893	SARS-CoV-2/Human/USA/CA-CDC-FG-053248/2021	Illumina HiSeq X	PAIRED	RT-PCR	VIRAL RNA	Severe acute respiratory syndrome coronavirus 2	Homo sapiens	ILLUMINA	2021-07-28	United States	North America	54	5241.48	6046	0.957897	156735859
SRR15390710	PRJNA731152	AMPLICON	SAMN20597371	SRX11692892	SARS-CoV-2/Human/USA/CA-CDC-FG-053249/2021	Illumina HiSeq X	PAIRED	RT-PCR	VIRAL RNA	Severe acute respiratory syndrome coronavirus 2	Homo sapiens	ILLUMINA	2021-07-28	United States	North America	51	4423.98	4347	0.987694	132290382
SRR15390711	PRJNA731152	AMPLICON	SAMN20597370	SRX11692891	SARS-CoV-2/Human/USA/CA-CDC-FG-053250/2021	Illumina HiSeq X	PAIRED	RT-PCR	VIRAL RNA	Severe acute respiratory syndrome coronavirus 2	Homo sapiens	ILLUMINA	2021-07-27	United States	North America	34	5018.82	5780	0.875999	150077871
SRR15390712	PRJNA731152	AMPLICON	SAMN20597369	SRX11692890	SARS-CoV-2/Human/USA/CA-CDC-FG-053251/2021	Illumina HiSeq X	PAIRED	RT-PCR	VIRAL RNA	Severe acute respiratory syndrome coronavirus 2	Homo sapiens	ILLUMINA	2021-07-28	United States	North America	51	5782.44	7482	0.967328	172912246
SRR15390713	PRJNA731152	AMPLICON	SAMN20597368	SRX11692889	SARS-CoV-2/Human/USA/CA-CDC-FG-053252/2021	Illumina HiSeq X	PAIRED	RT-PCR	VIRAL RNA	Severe acute respiratory syndrome coronavirus 2	Homo sapiens	ILLUMINA	2021-07-28	United States	North America	52	4803.39	4969	0.982008	143635702
SRR15390716	PRJNA731152	AMPLICON	SAMN20597365	SRX11692886	SARS-CoV-2/Human/USA/CA-CDC-FG-053255/2021	Illumina HiSeq X	PAIRED	RT-PCR	VIRAL RNA	Severe acute respiratory syndrome coronavirus 2	Homo sapiens	ILLUMINA	2021-07-26	United States	North America	48	5735.53	7487	0.963281	171509446
SRR15390717	PRJNA731152	AMPLICON	SAMN20597364	SRX11692885	SARS-CoV-2/Human/USA/CA-CDC-FG-053256/2021	Illumina HiSeq X	PAIRED	RT-PCR	VIRAL RNA	Severe acute respiratory syndrome coronavirus 2	Homo sapiens	ILLUMINA	2021-07-28	United States	North America	56	5418.88	6576	0.964886	162040839
SRR15390720	PRJNA731152	AMPLICON	SAMN20597361	SRX11692882	SARS-CoV-2/Human/USA/CA-CDC-FG-053259/2021	Illumina HiSeq X	PAIRED	RT-PCR	VIRAL RNA	Severe acute respiratory syndrome coronavirus 2	Homo sapiens	ILLUMINA	2021-07-28	United States	North America	50	5911.06	7920	0.948801	176758450
SRR15390721	PRJNA731152	AMPLICON	SAMN20597360	SRX11692881	SARS-CoV-2/Human/USA/CA-CDC-FG-053260/2021	Illumina HiSeq X	PAIRED	RT-PCR	VIRAL RNA	Severe acute respiratory syndrome coronavirus 2	Homo sapiens	ILLUMINA	2021-07-28	United States	North America	45	5483.41	6527	0.969067	163970424
SRR15390722	PRJNA731152	AMPLICON	SAMN20597359	SRX11692880	SARS-CoV-2/Human/USA/CA-CDC-FG-053261/2021	Illumina HiSeq X	PAIRED	RT-PCR	VIRAL RNA	Severe acute respiratory syndrome coronavirus 2	Homo sapiens	ILLUMINA	2021-07-28	United States	North America	32	5118.39	6724	0.841989	153055110
SRR15390723	PRJNA731152	AMPLICON	SAMN20597358	SRX11692879	SARS-CoV-2/Human/USA/CA-CDC-FG-053262/2021	Illumina HiSeq X	PAIRED	RT-PCR	VIRAL RNA	Severe acute respiratory syndrome coronavirus 2	Homo sapiens	ILLUMINA	2021-07-28	United States	North America	35	5132.25	6788	0.830151	153469663
SRR15390724	PRJNA731152	AMPLICON	SAMN20597357	SRX11692878	SARS-CoV-2/Human/USA/CA-CDC-FG-053263/2021	Illumina HiSeq X	PAIRED	RT-PCR	VIRAL RNA	Severe acute respiratory syndrome coronavirus 2	Homo sapiens	ILLUMINA	2021-07-28	United States	North America	50	5894.23	7909	0.954085	176255087
SRR15390726	PRJNA731152	AMPLICON	SAMN20597355	SRX11692876	SARS-CoV-2/Human/USA/CA-CDC-FG-053265/2021	Illumina HiSeq X	PAIRED	RT-PCR	VIRAL RNA	Severe acute respiratory syndrome coronavirus 2	Homo sapiens	ILLUMINA	2021-07-28	United States	North America	34	4993.6	6603	0.800522	149323559
SRR15390727	PRJNA731152	AMPLICON	SAMN20597354	SRX11692875	SARS-CoV-2/Human/USA/CA-CDC-FG-053266/2021	Illumina HiSeq X	PAIRED	RT-PCR	VIRAL RNA	Severe acute respiratory syndrome coronavirus 2	Homo sapiens	ILLUMINA	2021-07-27	United States	North America	34	5086.12	6113	0.864328	152090148
SRR15390728	PRJNA731152	AMPLICON	SAMN20597353	SRX11692874	SARS-CoV-2/Human/USA/CA-CDC-FG-053267/2021	Illumina HiSeq X	PAIRED	RT-PCR	VIRAL RNA	Severe acute respiratory syndrome coronavirus 2	Homo sapiens	ILLUMINA	2021-07-28	United States	North America	54	5779.19	7776	0.949938	172815200
SRR15390730	PRJNA731152	AMPLICON	SAMN20597351	SRX11692872	SARS-CoV-2/Human/USA/CA-CDC-FG-053269/2021	Illumina HiSeq X	PAIRED	RT-PCR	VIRAL RNA	Severe acute respiratory syndrome coronavirus 2	Homo sapiens	ILLUMINA	2021-07-28	United States	North America	52	5945.39	7943	0.951744	177784918
SRR15390731	PRJNA731152	AMPLICON	SAMN20597350	SRX11692871	SARS-CoV-2/Human/USA/CA-CDC-FG-053270/2021	Illumina HiSeq X	PAIRED	RT-PCR	VIRAL RNA	Severe acute respiratory syndrome coronavirus 2	Homo sapiens	ILLUMINA	2021-07-28	United States	North America	48	5777.84	7594	0.963081	172774601
SRR15390732	PRJNA731152	AMPLICON	SAMN20597349	SRX11692870	SARS-CoV-2/Human/USA/CA-CDC-FG-053271/2021	Illumina HiSeq X	PAIRED	RT-PCR	VIRAL RNA	Severe acute respiratory syndrome coronavirus 2	Homo sapiens	ILLUMINA	2021-07-28	United States	North America	45	5892.55	7957	0.94345	176204925
SRR15390733	PRJNA731152	AMPLICON	SAMN20597348	SRX11692869	SARS-CoV-2/Human/USA/CA-CDC-FG-053272/2021	Illumina HiSeq X	PAIRED	RT-PCR	VIRAL RNA	Severe acute respiratory syndrome coronavirus 2	Homo sapiens	ILLUMINA	2021-07-26	United States	North America	50	5957.46	7962	0.952747	178145803
SRR15390734	PRJNA731152	AMPLICON	SAMN20597347	SRX11692868	SARS-CoV-2/Human/USA/CA-CDC-FG-053273/2021	Illumina HiSeq X	PAIRED	RT-PCR	VIRAL RNA	Severe acute respiratory syndrome coronavirus 2	Homo sapiens	ILLUMINA	2021-07-28	United States	North America	46	5854.05	7840	0.96084	175053692
SRR15390736	PRJNA731152	AMPLICON	SAMN20597343	SRX11692866	SARS-CoV-2/Human/USA/CA-CDC-FG-053277/2021	Illumina HiSeq X	PAIRED	RT-PCR	VIRAL RNA	Severe acute respiratory syndrome coronavirus 2	Homo sapiens	ILLUMINA	2021-07-28	United States	North America	47	5809.3	7921	0.95452	173715559
SRR15390738	PRJNA731152	AMPLICON	SAMN20597339	SRX11692864	SARS-CoV-2/Human/USA/CA-CDC-FG-053281/2021	Illumina HiSeq X	PAIRED	RT-PCR	VIRAL RNA	Severe acute respiratory syndrome coronavirus 2	Homo sapiens	ILLUMINA	2021-07-28	United States	North America	30	4970.74	6747	0.813196	148639897
SRR15390741	PRJNA731152	AMPLICON	SAMN20597334	SRX11692861	SARS-CoV-2/Human/USA/CA-CDC-FG-053286/2021	Illumina HiSeq X	PAIRED	RT-PCR	VIRAL RNA	Severe acute respiratory syndrome coronavirus 2	Homo sapiens	ILLUMINA	2021-07-28	United States	North America	43	5564.95	7349	0.915661	166408655
SRR15390742	PRJNA731152	AMPLICON	SAMN20597333	SRX11692860	SARS-CoV-2/Human/USA/CA-CDC-FG-053287/2021	Illumina HiSeq X	PAIRED	RT-PCR	VIRAL RNA	Severe acute respiratory syndrome coronavirus 2	Homo sapiens	ILLUMINA	2021-07-28	United States	North America	45	5653.94	7642	0.924523	169069848
SRR15390743	PRJNA731152	AMPLICON	SAMN20597332	SRX11692859	SARS-CoV-2/Human/USA/CA-CDC-FG-053288/2021	Illumina HiSeq X	PAIRED	RT-PCR	VIRAL RNA	Severe acute respiratory syndrome coronavirus 2	Homo sapiens	ILLUMINA	2021-07-28	United States	North America	47	5927.65	7945	0.952246	177254371
SRR15390746	PRJNA731152	AMPLICON	SAMN20597327	SRX11692856	SARS-CoV-2/Human/USA/CA-CDC-FG-053293/2021	Illumina HiSeq X	PAIRED	RT-PCR	VIRAL RNA	Severe acute respiratory syndrome coronavirus 2	Homo sapiens	ILLUMINA	2021-07-28	United States	North America	48	6038.37	7986	0.936963	180565471
SRR15390747	PRJNA731152	AMPLICON	SAMN20597324	SRX11692855	SARS-CoV-2/Human/USA/CA-CDC-FG-053296/2021	Illumina HiSeq X	PAIRED	RT-PCR	VIRAL RNA	Severe acute respiratory syndrome coronavirus 2	Homo sapiens	ILLUMINA	2021-07-28	United States	North America	50	6090.69	7994	0.935558	182130033
SRR15390748	PRJNA731152	AMPLICON	SAMN20597323	SRX11692854	SARS-CoV-2/Human/USA/CA-CDC-FG-053297/2021	Illumina HiSeq X	PAIRED	RT-PCR	VIRAL RNA	Severe acute respiratory syndrome coronavirus 2	Homo sapiens	ILLUMINA	2021-07-28	United States	North America	33	5423.16	7832	0.849212	162168701
SRR15390749	PRJNA731152	AMPLICON	SAMN20597322	SRX11692853	SARS-CoV-2/Human/USA/CA-CDC-FG-053298/2021	Illumina HiSeq X	PAIRED	RT-PCR	VIRAL RNA	Severe acute respiratory syndrome coronavirus 2	Homo sapiens	ILLUMINA	2021-07-28	United States	North America	37	5470.63	7830	0.85677	163588200
SRR15390750	PRJNA731152	AMPLICON	SAMN20597318	SRX11692852	SARS-CoV-2/Human/USA/CA-CDC-FG-053314/2021	Illumina HiSeq X	PAIRED	RT-PCR	VIRAL RNA	Severe acute respiratory syndrome coronavirus 2	Homo sapiens	ILLUMINA	2021-07-27	United States	North America	56	4333.56	4171	0.98562	129586393
SRR15390752	PRJNA731152	AMPLICON	SAMN20597320	SRX11692850	SARS-CoV-2/Human/USA/CA-CDC-FG-053300/2021	Illumina HiSeq X	PAIRED	RT-PCR	VIRAL RNA	Severe acute respiratory syndrome coronavirus 2	Homo sapiens	ILLUMINA	2021-07-28	United States	North America	54	6082.58	7988	0.943885	181887253
SRR15390753	PRJNA731152	AMPLICON	SAMN20597321	SRX11692849	SARS-CoV-2/Human/USA/CA-CDC-FG-053299/2021	Illumina HiSeq X	PAIRED	RT-PCR	VIRAL RNA	Severe acute respiratory syndrome coronavirus 2	Homo sapiens	ILLUMINA	2021-07-28	United States	North America	52	6132.37	7994	0.943384	183376277
SRR15390754	PRJNA731152	AMPLICON	SAMN20597325	SRX11692848	SARS-CoV-2/Human/USA/CA-CDC-FG-053295/2021	Illumina HiSeq X	PAIRED	RT-PCR	VIRAL RNA	Severe acute respiratory syndrome coronavirus 2	Homo sapiens	ILLUMINA	2021-07-28	United States	North America	52	6059.76	7985	0.9486	181205110
SRR15390756	PRJNA731152	AMPLICON	SAMN20597330	SRX11692846	SARS-CoV-2/Human/USA/CA-CDC-FG-053290/2021	Illumina HiSeq X	PAIRED	RT-PCR	VIRAL RNA	Severe acute respiratory syndrome coronavirus 2	Homo sapiens	ILLUMINA	2021-07-28	United States	North America	48	5831.77	7680	0.963382	174387307
SRR15390759	PRJNA731152	AMPLICON	SAMN20597336	SRX11692843	SARS-CoV-2/Human/USA/CA-CDC-FG-053284/2021	Illumina HiSeq X	PAIRED	RT-PCR	VIRAL RNA	Severe acute respiratory syndrome coronavirus 2	Homo sapiens	ILLUMINA	2021-07-28	United States	North America	46	5892.34	7925	0.956259	176198515
SRR15390761	PRJNA731152	AMPLICON	SAMN20597341	SRX11692841	SARS-CoV-2/Human/USA/CA-CDC-FG-053279/2021	Illumina HiSeq X	PAIRED	RT-PCR	VIRAL RNA	Severe acute respiratory syndrome coronavirus 2	Homo sapiens	ILLUMINA	2021-07-28	United States	North America	46	5932.39	7967	0.946928	177396117
SRR15390764	PRJNA731152	AMPLICON	SAMN20597437	SRX11692838	SARS-CoV-2/Human/USA/CA-CDC-FG-053178/2021	Illumina HiSeq X	PAIRED	RT-PCR	VIRAL RNA	Severe acute respiratory syndrome coronavirus 2	Homo sapiens	ILLUMINA	2021-07-28	United States	North America	51	5623.05	6836	0.964351	168145945
SRR15390768	PRJNA731152	AMPLICON	SAMN20597441	SRX11692834	SARS-CoV-2/Human/USA/CA-CDC-FG-053170/2021	Illumina HiSeq X	PAIRED	RT-PCR	VIRAL RNA	Severe acute respiratory syndrome coronavirus 2	Homo sapiens	ILLUMINA	2021-07-28	United States	North America	63	2720.43	2137	0.940775	81349069
SRR15390769	PRJNA731152	AMPLICON	SAMN20597442	SRX11692833	SARS-CoV-2/Human/USA/CA-CDC-FG-053169/2021	Illumina HiSeq X	PAIRED	RT-PCR	VIRAL RNA	Severe acute respiratory syndrome coronavirus 2	Homo sapiens	ILLUMINA	2021-07-27	United States	North America	46	5273.05	6189	0.963281	157680073
SRR15390770	PRJNA731152	AMPLICON	SAMN20597443	SRX11692832	SARS-CoV-2/Human/USA/CA-CDC-FG-053168/2021	Illumina HiSeq X	PAIRED	RT-PCR	VIRAL RNA	Severe acute respiratory syndrome coronavirus 2	Homo sapiens	ILLUMINA	2021-07-28	United States	North America	50	4170.09	3950	0.985152	124698062
SRR15390771	PRJNA731152	AMPLICON	SAMN20597444	SRX11692831	SARS-CoV-2/Human/USA/CA-CDC-FG-053167/2021	Illumina HiSeq X	PAIRED	RT-PCR	VIRAL RNA	Severe acute respiratory syndrome coronavirus 2	Homo sapiens	ILLUMINA	2021-07-28	United States	North America	45	4634.93	4684	0.98455	138598362
SRR15390773	PRJNA731152	AMPLICON	SAMN20597446	SRX11692829	SARS-CoV-2/Human/USA/CA-CDC-FG-053162/2021	Illumina HiSeq X	PAIRED	RT-PCR	VIRAL RNA	Severe acute respiratory syndrome coronavirus 2	Homo sapiens	ILLUMINA	2021-07-28	United States	North America	51	5496.57	6630	0.965756	164363897
SRR15390774	PRJNA731152	AMPLICON	SAMN20597447	SRX11692828	SARS-CoV-2/Human/USA/CA-CDC-FG-053161/2021	Illumina HiSeq X	PAIRED	RT-PCR	VIRAL RNA	Severe acute respiratory syndrome coronavirus 2	Homo sapiens	ILLUMINA	2021-07-28	United States	North America	51	5469.88	6461	0.970605	163565732
SRR15390775	PRJNA731152	AMPLICON	SAMN20597448	SRX11692827	SARS-CoV-2/Human/USA/CA-CDC-FG-053159/2021	Illumina HiSeq X	PAIRED	RT-PCR	VIRAL RNA	Severe acute respiratory syndrome coronavirus 2	Homo sapiens	ILLUMINA	2021-07-28	United States	North America	208	109.679	73	0.381601	3279742
SRR15390777	PRJNA731152	AMPLICON	SAMN20597450	SRX11692825	SARS-CoV-2/Human/USA/CA-CDC-FG-053156/2021	Illumina HiSeq X	PAIRED	RT-PCR	VIRAL RNA	Severe acute respiratory syndrome coronavirus 2	Homo sapiens	ILLUMINA	2021-07-28	United States	North America	64	1258.8	767	0.897201	37642036
SRR15390778	PRJNA731152	AMPLICON	SAMN20597451	SRX11692824	SARS-CoV-2/Human/USA/CA-CDC-FG-053155/2021	Illumina HiSeq X	PAIRED	RT-PCR	VIRAL RNA	Severe acute respiratory syndrome coronavirus 2	Homo sapiens	ILLUMINA	2021-07-28	United States	North America	21	2781.9	201	0.501421	83187111
SRR15390779	PRJNA731152	AMPLICON	SAMN20597452	SRX11692823	SARS-CoV-2/Human/USA/CA-CDC-FG-053154/2021	Illumina HiSeq X	PAIRED	RT-PCR	VIRAL RNA	Severe acute respiratory syndrome coronavirus 2	Homo sapiens	ILLUMINA	2021-07-28	United States	North America	23	3160.3	1539	0.550848	94502347
SRR15390780	PRJNA731152	AMPLICON	SAMN20597453	SRX11692822	SARS-CoV-2/Human/USA/CA-CDC-FG-053153/2021	Illumina HiSeq X	PAIRED	RT-PCR	VIRAL RNA	Severe acute respiratory syndrome coronavirus 2	Homo sapiens	ILLUMINA	2021-07-28	United States	North America	144	190.229	124	0.573822	5688411
SRR15390781	PRJNA731152	AMPLICON	SAMN20597454	SRX11692821	SARS-CoV-2/Human/USA/CA-CDC-FG-053151/2021	Illumina HiSeq X	PAIRED	RT-PCR	VIRAL RNA	Severe acute respiratory syndrome coronavirus 2	Homo sapiens	ILLUMINA	2021-07-28	United States	North America	46	5166.33	5743	0.962111	154488825
SRR15390782	PRJNA731152	AMPLICON	SAMN20597455	SRX11692820	SARS-CoV-2/Human/USA/CA-CDC-FG-053150/2021	Illumina HiSeq X	PAIRED	RT-PCR	VIRAL RNA	Severe acute respiratory syndrome coronavirus 2	Homo sapiens	ILLUMINA	2021-07-28	United States	North America	57	1626.6	1181	0.95161	48640152
SRR15390783	PRJNA731152	AMPLICON	SAMN20597456	SRX11692819	SARS-CoV-2/Human/USA/CA-CDC-FG-053149/2021	Illumina HiSeq X	PAIRED	RT-PCR	VIRAL RNA	Severe acute respiratory syndrome coronavirus 2	Homo sapiens	ILLUMINA	2021-07-28	United States	North America	50	5493.63	6598	0.96609	164276096
SRR15390784	PRJNA731152	AMPLICON	SAMN20597457	SRX11692818	SARS-CoV-2/Human/USA/CA-CDC-FG-053148/2021	Illumina HiSeq X	PAIRED	RT-PCR	VIRAL RNA	Severe acute respiratory syndrome coronavirus 2	Homo sapiens	ILLUMINA	2021-07-28	United States	North America	46	4845.02	4958	0.984149	144880630
SRR15390785	PRJNA731152	AMPLICON	SAMN20597458	SRX11692817	SARS-CoV-2/Human/USA/CA-CDC-FG-053147/2021	Illumina HiSeq X	PAIRED	RT-PCR	VIRAL RNA	Severe acute respiratory syndrome coronavirus 2	Homo sapiens	ILLUMINA	2021-07-28	United States	North America	48	5548.98	6872	0.963816	165931194
SRR15390786	PRJNA731152	AMPLICON	SAMN20597459	SRX11692816	SARS-CoV-2/Human/USA/CA-CDC-FG-053143/2021	Illumina HiSeq X	PAIRED	RT-PCR	VIRAL RNA	Severe acute respiratory syndrome coronavirus 2	Homo sapiens	ILLUMINA	2021-07-27	United States	North America	51	5060.02	5453	0.975822	151309846
SRR15390787	PRJNA731152	AMPLICON	SAMN20597460	SRX11692815	SARS-CoV-2/Human/USA/CA-CDC-FG-053142/2021	Illumina HiSeq X	PAIRED	RT-PCR	VIRAL RNA	Severe acute respiratory syndrome coronavirus 2	Homo sapiens	ILLUMINA	2021-07-28	United States	North America	146	177.47	113	0.542621	5306884
SRR15390789	PRJNA731152	AMPLICON	SAMN20597462	SRX11692813	SARS-CoV-2/Human/USA/CA-CDC-FG-053140/2021	Illumina HiSeq X	PAIRED	RT-PCR	VIRAL RNA	Severe acute respiratory syndrome coronavirus 2	Homo sapiens	ILLUMINA	2021-07-28	United States	North America	50	4641.59	4775	0.988195	138797362
SRR15390791	PRJNA731152	AMPLICON	SAMN20597464	SRX11692811	SARS-CoV-2/Human/USA/CA-CDC-FG-053137/2021	Illumina HiSeq X	PAIRED	RT-PCR	VIRAL RNA	Severe acute respiratory syndrome coronavirus 2	Homo sapiens	ILLUMINA	2021-07-28	United States	North America	51	4139.38	3913	0.985486	123779953
SRR15390792	PRJNA731152	AMPLICON	SAMN20597465	SRX11692810	SARS-CoV-2/Human/USA/CA-CDC-FG-053135/2021	Illumina HiSeq X	PAIRED	RT-PCR	VIRAL RNA	Severe acute respiratory syndrome coronavirus 2	Homo sapiens	ILLUMINA	2021-07-28	United States	North America	45	3817.27	3470	0.98144	114147812
SRR15390793	PRJNA731152	AMPLICON	SAMN20597466	SRX11692809	SARS-CoV-2/Human/USA/CA-CDC-FG-053134/2021	Illumina HiSeq X	PAIRED	RT-PCR	VIRAL RNA	Severe acute respiratory syndrome coronavirus 2	Homo sapiens	ILLUMINA	2021-07-28	United States	North America	24	3799.53	3551	0.647427	113617483
SRR15390795	PRJNA731152	AMPLICON	SAMN20597468	SRX11692807	SARS-CoV-2/Human/USA/CA-CDC-FG-053132/2021	Illumina HiSeq X	PAIRED	RT-PCR	VIRAL RNA	Severe acute respiratory syndrome coronavirus 2	Homo sapiens	ILLUMINA	2021-07-27	United States	North America	53	5427.88	6533	0.961342	162309989
SRR15390796	PRJNA731152	AMPLICON	SAMN20597469	SRX11692806	SARS-CoV-2/Human/USA/CA-CDC-FG-053130/2021	Illumina HiSeq X	PAIRED	RT-PCR	VIRAL RNA	Severe acute respiratory syndrome coronavirus 2	Homo sapiens	ILLUMINA	2021-07-27	United States	North America	51	5235.81	5878	0.965422	156566406
SRR15390798	PRJNA731152	AMPLICON	SAMN20597471	SRX11692804	SARS-CoV-2/Human/USA/CA-CDC-FG-053126/2021	Illumina HiSeq X	PAIRED	RT-PCR	VIRAL RNA	Severe acute respiratory syndrome coronavirus 2	Homo sapiens	ILLUMINA	2021-07-28	United States	North America	112	206.209	139	0.6081	6166282
SRR15390799	PRJNA731152	AMPLICON	SAMN20597472	SRX11692803	SARS-CoV-2/Human/USA/CA-CDC-FG-053125/2021	Illumina HiSeq X	PAIRED	RT-PCR	VIRAL RNA	Severe acute respiratory syndrome coronavirus 2	Homo sapiens	ILLUMINA	2021-07-27	United States	North America	57	5106.4	5486	0.971809	152696808
SRR15390800	PRJNA731152	AMPLICON	SAMN20597473	SRX11692802	SARS-CoV-2/Human/USA/CA-CDC-FG-053124/2021	Illumina HiSeq X	PAIRED	RT-PCR	VIRAL RNA	Severe acute respiratory syndrome coronavirus 2	Homo sapiens	ILLUMINA	2021-07-28	United States	North America	24	2754.66	965	0.542621	82372519
SRR15390801	PRJNA731152	AMPLICON	SAMN20597474	SRX11692801	SARS-CoV-2/Human/USA/CA-CDC-FG-053123/2021	Illumina HiSeq X	PAIRED	RT-PCR	VIRAL RNA	Severe acute respiratory syndrome coronavirus 2	Homo sapiens	ILLUMINA	2021-07-28	United States	North America	51	5221.07	5987	0.951142	156125606
SRR15390802	PRJNA731152	AMPLICON	SAMN20597539	SRX11692800	SARS-CoV-2/Human/USA/CA-CDC-FG-053026/2021	Illumina HiSeq X	PAIRED	RT-PCR	VIRAL RNA	Severe acute respiratory syndrome coronavirus 2	Homo sapiens	ILLUMINA	2021-07-28	United States	North America	59	690.288	466	0.863659	20641696
SRR15390804	PRJNA731152	AMPLICON	SAMN20597541	SRX11692798	SARS-CoV-2/Human/USA/CA-CDC-FG-053023/2021	Illumina HiSeq X	PAIRED	RT-PCR	VIRAL RNA	Severe acute respiratory syndrome coronavirus 2	Homo sapiens	ILLUMINA	2021-07-27	United States	North America	145	136.105	88	0.451627	4069946
SRR15392301	PRJNA731152	AMPLICON	SAMN20672391	SRX11694783	SARS-CoV-2/Human/USA/CA-CDC-FG-054310/2021	Illumina NovaSeq 6000	PAIRED	RT-PCR	VIRAL RNA	Severe acute respiratory syndrome coronavirus 2	Homo sapiens	ILLUMINA	2021-07-29	United States	North America	51	5277.18	5774	0.979333	157803408
SRR15392303	PRJNA731152	AMPLICON	SAMN20672393	SRX11694781	SARS-CoV-2/Human/USA/CA-CDC-FG-054308/2021	Illumina NovaSeq 6000	PAIRED	RT-PCR	VIRAL RNA	Severe acute respiratory syndrome coronavirus 2	Homo sapiens	ILLUMINA	2021-07-29	United States	North America	92	841.531	601	0.90409	25164313
SRR15392304	PRJNA731152	AMPLICON	SAMN20672394	SRX11694780	SARS-CoV-2/Human/USA/CA-CDC-FG-054307/2021	Illumina NovaSeq 6000	PAIRED	RT-PCR	VIRAL RNA	Severe acute respiratory syndrome coronavirus 2	Homo sapiens	ILLUMINA	2021-07-29	United States	North America	43	5969.55	7988	0.956292	178507420
SRR15392305	PRJNA731152	AMPLICON	SAMN20672395	SRX11694779	SARS-CoV-2/Human/USA/CA-CDC-FG-054306/2021	Illumina NovaSeq 6000	PAIRED	RT-PCR	VIRAL RNA	Severe acute respiratory syndrome coronavirus 2	Homo sapiens	ILLUMINA	2021-07-29	United States	North America	13	1382.47	0	0.320536	41339919
SRR15392306	PRJNA731152	AMPLICON	SAMN20672396	SRX11694778	SARS-CoV-2/Human/USA/CA-CDC-FG-054305/2021	Illumina NovaSeq 6000	PAIRED	RT-PCR	VIRAL RNA	Severe acute respiratory syndrome coronavirus 2	Homo sapiens	ILLUMINA	2021-07-29	United States	North America	51	6118.48	7989	0.956225	182960944
SRR15392307	PRJNA731152	AMPLICON	SAMN20672397	SRX11694777	SARS-CoV-2/Human/USA/CA-CDC-FG-054304/2021	Illumina NovaSeq 6000	PAIRED	RT-PCR	VIRAL RNA	Severe acute respiratory syndrome coronavirus 2	Homo sapiens	ILLUMINA	2021-07-29	United States	North America	48	5855.81	7781	0.960472	175106218
SRR15392310	PRJNA731152	AMPLICON	SAMN20672400	SRX11694774	SARS-CoV-2/Human/USA/CA-CDC-FG-054301/2021	Illumina NovaSeq 6000	PAIRED	RT-PCR	VIRAL RNA	Severe acute respiratory syndrome coronavirus 2	Homo sapiens	ILLUMINA	2021-07-29	United States	North America	97	409.458	299	0.81547	12244009
SRR15392311	PRJNA731152	AMPLICON	SAMN20672401	SRX11694773	SARS-CoV-2/Human/USA/CA-CDC-FG-054300/2021	Illumina NovaSeq 6000	PAIRED	RT-PCR	VIRAL RNA	Severe acute respiratory syndrome coronavirus 2	Homo sapiens	ILLUMINA	2021-07-29	United States	North America	48	6027.78	7989	0.956994	180248644
SRR15392312	PRJNA731152	AMPLICON	SAMN20672402	SRX11694772	SARS-CoV-2/Human/USA/CA-CDC-FG-054298/2021	Illumina NovaSeq 6000	PAIRED	RT-PCR	VIRAL RNA	Severe acute respiratory syndrome coronavirus 2	Homo sapiens	ILLUMINA	2021-07-29	United States	North America	37	4672.76	5915	0.775507	139729633
SRR15392313	PRJNA731152	AMPLICON	SAMN20672403	SRX11694771	SARS-CoV-2/Human/USA/CA-CDC-FG-054297/2021	Illumina NovaSeq 6000	PAIRED	RT-PCR	VIRAL RNA	Severe acute respiratory syndrome coronavirus 2	Homo sapiens	ILLUMINA	2021-07-29	United States	North America	51	4979.24	5219	0.978832	148894144
SRR15392314	PRJNA731152	AMPLICON	SAMN20672404	SRX11694770	SARS-CoV-2/Human/USA/CA-CDC-FG-054295/2021	Illumina NovaSeq 6000	PAIRED	RT-PCR	VIRAL RNA	Severe acute respiratory syndrome coronavirus 2	Homo sapiens	ILLUMINA	2021-07-29	United States	North America	125	138.313	94	0.472762	4135973
SRR15392315	PRJNA731152	AMPLICON	SAMN20672405	SRX11694769	SARS-CoV-2/Human/USA/CA-CDC-FG-054294/2021	Illumina NovaSeq 6000	PAIRED	RT-PCR	VIRAL RNA	Severe acute respiratory syndrome coronavirus 2	Homo sapiens	ILLUMINA	2021-07-29	United States	North America	63	585.548	397	0.850851	17509632
SRR15392316	PRJNA731152	AMPLICON	SAMN20672406	SRX11694768	SARS-CoV-2/Human/USA/CA-CDC-FG-054293/2021	Illumina NovaSeq 6000	PAIRED	RT-PCR	VIRAL RNA	Severe acute respiratory syndrome coronavirus 2	Homo sapiens	ILLUMINA	2021-07-29	United States	North America	50	4535.6	4421	0.983045	135628088
SRR15392317	PRJNA731152	AMPLICON	SAMN20672407	SRX11694767	SARS-CoV-2/Human/USA/CA-CDC-FG-054292/2021	Illumina NovaSeq 6000	PAIRED	RT-PCR	VIRAL RNA	Severe acute respiratory syndrome coronavirus 2	Homo sapiens	ILLUMINA	2021-07-29	United States	North America	53	3085.9	2605	0.984517	92277654
SRR15392318	PRJNA731152	AMPLICON	SAMN20672408	SRX11694766	SARS-CoV-2/Human/USA/CA-CDC-FG-054291/2021	Illumina NovaSeq 6000	PAIRED	RT-PCR	VIRAL RNA	Severe acute respiratory syndrome coronavirus 2	Homo sapiens	ILLUMINA	2021-07-29	United States	North America	73	451.541	295	0.777213	13502424
SRR15392319	PRJNA731152	AMPLICON	SAMN20672409	SRX11694765	SARS-CoV-2/Human/USA/CA-CDC-FG-054290/2021	Illumina NovaSeq 6000	PAIRED	RT-PCR	VIRAL RNA	Severe acute respiratory syndrome coronavirus 2	Homo sapiens	ILLUMINA	2021-07-29	United States	North America	130	173.718	121	0.563221	5194676
SRR15392320	PRJNA731152	AMPLICON	SAMN20672410	SRX11694764	SARS-CoV-2/Human/USA/CA-CDC-FG-054289/2021	Illumina NovaSeq 6000	PAIRED	RT-PCR	VIRAL RNA	Severe acute respiratory syndrome coronavirus 2	Homo sapiens	ILLUMINA	2021-07-29	United States	North America	52	5954.67	7994	0.945624	178062407
SRR15392321	PRJNA731152	AMPLICON	SAMN20672411	SRX11694763	SARS-CoV-2/Human/USA/CA-CDC-FG-054288/2021	Illumina NovaSeq 6000	PAIRED	RT-PCR	VIRAL RNA	Severe acute respiratory syndrome coronavirus 2	Homo sapiens	ILLUMINA	2021-07-29	United States	North America	51	5317.07	5906	0.984149	158996273
SRR15392323	PRJNA731152	AMPLICON	SAMN20672413	SRX11694761	SARS-CoV-2/Human/USA/CA-CDC-FG-054285/2021	Illumina NovaSeq 6000	PAIRED	RT-PCR	VIRAL RNA	Severe acute respiratory syndrome coronavirus 2	Homo sapiens	ILLUMINA	2021-07-29	United States	North America	24	3238.43	2742	0.637327	96838711
SRR15392325	PRJNA731152	AMPLICON	SAMN20672415	SRX11694759	SARS-CoV-2/Human/USA/CA-CDC-FG-054283/2021	Illumina NovaSeq 6000	PAIRED	RT-PCR	VIRAL RNA	Severe acute respiratory syndrome coronavirus 2	Homo sapiens	ILLUMINA	2021-07-29	United States	North America	52	5550.64	6885	0.959268	165980820
SRR15392326	PRJNA731152	AMPLICON	SAMN20672416	SRX11694758	SARS-CoV-2/Human/USA/CA-CDC-FG-054279/2021	Illumina NovaSeq 6000	PAIRED	RT-PCR	VIRAL RNA	Severe acute respiratory syndrome coronavirus 2	Homo sapiens	ILLUMINA	2021-07-29	United States	North America	51	6036.14	7990	0.953282	180498714
SRR15392327	PRJNA731152	AMPLICON	SAMN20672417	SRX11694757	SARS-CoV-2/Human/USA/CA-CDC-FG-054277/2021	Illumina NovaSeq 6000	PAIRED	RT-PCR	VIRAL RNA	Severe acute respiratory syndrome coronavirus 2	Homo sapiens	ILLUMINA	2021-07-29	United States	North America	47	5933.33	7978	0.953851	177424313
SRR15392329	PRJNA731152	AMPLICON	SAMN20672419	SRX11694755	SARS-CoV-2/Human/USA/CA-CDC-FG-054275/2021	Illumina NovaSeq 6000	PAIRED	RT-PCR	VIRAL RNA	Severe acute respiratory syndrome coronavirus 2	Homo sapiens	ILLUMINA	2021-07-29	United States	North America	40	5913.57	7968	0.954018	176833576
SRR15392330	PRJNA731152	AMPLICON	SAMN20672420	SRX11694754	SARS-CoV-2/Human/USA/CA-CDC-FG-054274/2021	Illumina NovaSeq 6000	PAIRED	RT-PCR	VIRAL RNA	Severe acute respiratory syndrome coronavirus 2	Homo sapiens	ILLUMINA	2021-07-29	United States	North America	51	5051.3	5112	0.984283	151048959
SRR15392331	PRJNA731152	AMPLICON	SAMN20672421	SRX11694753	SARS-CoV-2/Human/USA/CA-CDC-FG-054272/2021	Illumina NovaSeq 6000	PAIRED	RT-PCR	VIRAL RNA	Severe acute respiratory syndrome coronavirus 2	Homo sapiens	ILLUMINA	2021-07-29	United States	North America	128	192.641	122	0.57215	5760542
SRR15392332	PRJNA731152	AMPLICON	SAMN20672422	SRX11694752	SARS-CoV-2/Human/USA/CA-CDC-FG-054271/2021	Illumina NovaSeq 6000	PAIRED	RT-PCR	VIRAL RNA	Severe acute respiratory syndrome coronavirus 2	Homo sapiens	ILLUMINA	2021-07-29	United States	North America	24	4180.7	4548	0.684079	125015341
SRR15392333	PRJNA731152	AMPLICON	SAMN20671930	SRX11694751	SARS-CoV-2/Human/USA/TX-CDC-FG-053493/2021	Illumina NovaSeq 6000	PAIRED	RT-PCR	VIRAL RNA	Severe acute respiratory syndrome coronavirus 2	Homo sapiens	ILLUMINA	2021-07-28	United States	North America	52	3902.13	3520	0.97833	116685318
SRR15392336	PRJNA731152	AMPLICON	SAMN20671933	SRX11694748	SARS-CoV-2/Human/USA/TX-CDC-FG-053487/2021	Illumina NovaSeq 6000	PAIRED	RT-PCR	VIRAL RNA	Severe acute respiratory syndrome coronavirus 2	Homo sapiens	ILLUMINA	2021-07-28	United States	North America	90	358.035	234	0.76698	10706335
SRR15392339	PRJNA731152	AMPLICON	SAMN20671934	SRX11694745	SARS-CoV-2/Human/USA/TX-CDC-FG-053484/2021	Illumina NovaSeq 6000	PAIRED	RT-PCR	VIRAL RNA	Severe acute respiratory syndrome coronavirus 2	Homo sapiens	ILLUMINA	2021-07-27	United States	North America	6	813.628	0	0.203023	24329917
SRR15392341	PRJNA731152	AMPLICON	SAMN20671935	SRX11694743	SARS-CoV-2/Human/USA/TX-CDC-FG-053481/2021	Illumina NovaSeq 6000	PAIRED	RT-PCR	VIRAL RNA	Severe acute respiratory syndrome coronavirus 2	Homo sapiens	ILLUMINA	2021-07-27	United States	North America	95	289.368	197	0.732602	8652960
SRR15392342	PRJNA731152	AMPLICON	SAMN20671936	SRX11694742	SARS-CoV-2/Human/USA/TX-CDC-FG-053480/2021	Illumina NovaSeq 6000	PAIRED	RT-PCR	VIRAL RNA	Severe acute respiratory syndrome coronavirus 2	Homo sapiens	ILLUMINA	2021-07-27	United States	North America	60	1863.55	1205	0.949938	55725875
SRR15392343	PRJNA731152	AMPLICON	SAMN20671937	SRX11694741	SARS-CoV-2/Human/USA/TX-CDC-FG-053479/2021	Illumina NovaSeq 6000	PAIRED	RT-PCR	VIRAL RNA	Severe acute respiratory syndrome coronavirus 2	Homo sapiens	ILLUMINA	2021-07-27	United States	North America	67	2396.44	1664	0.954887	71660744
SRR15392344	PRJNA731152	AMPLICON	SAMN20671938	SRX11694740	SARS-CoV-2/Human/USA/TX-CDC-FG-053478/2021	Illumina NovaSeq 6000	PAIRED	RT-PCR	VIRAL RNA	Severe acute respiratory syndrome coronavirus 2	Homo sapiens	ILLUMINA	2021-07-27	United States	North America	48	4662	4374	0.982243	139407895
SRR15392345	PRJNA731152	AMPLICON	SAMN20672222	SRX11694739	SARS-CoV-2/Human/USA/CO-CDC-FG-053477/2021	Illumina NovaSeq 6000	PAIRED	RT-PCR	VIRAL RNA	Severe acute respiratory syndrome coronavirus 2	Homo sapiens	ILLUMINA	2021-07-26	United States	North America	107	222.541	153	0.65271	6654646
SRR15392346	PRJNA731152	AMPLICON	SAMN20671939	SRX11694738	SARS-CoV-2/Human/USA/TX-CDC-FG-053475/2021	Illumina NovaSeq 6000	PAIRED	RT-PCR	VIRAL RNA	Severe acute respiratory syndrome coronavirus 2	Homo sapiens	ILLUMINA	2021-07-28	United States	North America	58	3683.61	3324	0.986757	110150929
SRR15392347	PRJNA731152	AMPLICON	SAMN20671940	SRX11694737	SARS-CoV-2/Human/USA/TX-CDC-FG-053474/2021	Illumina NovaSeq 6000	PAIRED	RT-PCR	VIRAL RNA	Severe acute respiratory syndrome coronavirus 2	Homo sapiens	ILLUMINA	2021-07-28	United States	North America	65	759.892	506	0.897535	22723057
SRR15392348	PRJNA731152	AMPLICON	SAMN20671941	SRX11694736	SARS-CoV-2/Human/USA/TX-CDC-FG-053473/2021	Illumina NovaSeq 6000	PAIRED	RT-PCR	VIRAL RNA	Severe acute respiratory syndrome coronavirus 2	Homo sapiens	ILLUMINA	2021-07-28	United States	North America	129	384.504	246	0.769655	11497814
SRR15392350	PRJNA731152	AMPLICON	SAMN20671943	SRX11694734	SARS-CoV-2/Human/USA/TX-CDC-FG-053471/2021	Illumina NovaSeq 6000	PAIRED	RT-PCR	VIRAL RNA	Severe acute respiratory syndrome coronavirus 2	Homo sapiens	ILLUMINA	2021-07-28	United States	North America	128	192.593	131	0.610675	5759108
SRR15392351	PRJNA731152	AMPLICON	SAMN20671944	SRX11694733	SARS-CoV-2/Human/USA/TX-CDC-FG-053470/2021	Illumina NovaSeq 6000	PAIRED	RT-PCR	VIRAL RNA	Severe acute respiratory syndrome coronavirus 2	Homo sapiens	ILLUMINA	2021-07-28	United States	North America	100	580.143	415	0.846537	17348009
SRR15392352	PRJNA731152	AMPLICON	SAMN20671945	SRX11694732	SARS-CoV-2/Human/USA/TX-CDC-FG-053469/2021	Illumina NovaSeq 6000	PAIRED	RT-PCR	VIRAL RNA	Severe acute respiratory syndrome coronavirus 2	Homo sapiens	ILLUMINA	2021-07-28	United States	North America	97	1400.61	1023	0.950273	41882390
SRR15392353	PRJNA731152	AMPLICON	SAMN20671946	SRX11694731	SARS-CoV-2/Human/USA/TX-CDC-FG-053468/2021	Illumina NovaSeq 6000	PAIRED	RT-PCR	VIRAL RNA	Severe acute respiratory syndrome coronavirus 2	Homo sapiens	ILLUMINA	2021-07-27	United States	North America	66	2576.81	1976	0.965121	77054324
SRR15392355	PRJNA731152	AMPLICON	SAMN20671948	SRX11694729	SARS-CoV-2/Human/USA/TX-CDC-FG-053466/2021	Illumina NovaSeq 6000	PAIRED	RT-PCR	VIRAL RNA	Severe acute respiratory syndrome coronavirus 2	Homo sapiens	ILLUMINA	2021-07-28	United States	North America	84	845.402	579	0.895964	25280058
SRR15392357	PRJNA731152	AMPLICON	SAMN20671950	SRX11694727	SARS-CoV-2/Human/USA/TX-CDC-FG-053463/2021	Illumina NovaSeq 6000	PAIRED	RT-PCR	VIRAL RNA	Severe acute respiratory syndrome coronavirus 2	Homo sapiens	ILLUMINA	2021-07-28	United States	North America	53	3598.16	3170	0.986924	107595630
SRR15392358	PRJNA731152	AMPLICON	SAMN20671951	SRX11694726	SARS-CoV-2/Human/USA/TX-CDC-FG-053462/2021	Illumina NovaSeq 6000	PAIRED	RT-PCR	VIRAL RNA	Severe acute respiratory syndrome coronavirus 2	Homo sapiens	ILLUMINA	2021-07-27	United States	North America	165	126.253	84	0.430927	3775333
SRR15392360	PRJNA731152	AMPLICON	SAMN20671953	SRX11694724	SARS-CoV-2/Human/USA/TX-CDC-FG-053460/2021	Illumina NovaSeq 6000	PAIRED	RT-PCR	VIRAL RNA	Severe acute respiratory syndrome coronavirus 2	Homo sapiens	ILLUMINA	2021-07-28	United States	North America	50	2204.64	1748	0.978865	65925256
SRR15392361	PRJNA731152	AMPLICON	SAMN20671954	SRX11694723	SARS-CoV-2/Human/USA/TX-CDC-FG-053459/2021	Illumina NovaSeq 6000	PAIRED	RT-PCR	VIRAL RNA	Severe acute respiratory syndrome coronavirus 2	Homo sapiens	ILLUMINA	2021-07-26	United States	North America	65	1347.29	970	0.956794	40288069
SRR15392362	PRJNA731152	AMPLICON	SAMN20671955	SRX11694722	SARS-CoV-2/Human/USA/TX-CDC-FG-053458/2021	Illumina NovaSeq 6000	PAIRED	RT-PCR	VIRAL RNA	Severe acute respiratory syndrome coronavirus 2	Homo sapiens	ILLUMINA	2021-07-28	United States	North America	119	293.85	192	0.72471	8786985
SRR15392363	PRJNA731152	AMPLICON	SAMN20671956	SRX11694721	SARS-CoV-2/Human/USA/TX-CDC-FG-053457/2021	Illumina NovaSeq 6000	PAIRED	RT-PCR	VIRAL RNA	Severe acute respiratory syndrome coronavirus 2	Homo sapiens	ILLUMINA	2021-07-26	United States	North America	107	451.609	309	0.819751	13504453
SRR15392364	PRJNA731152	AMPLICON	SAMN20671957	SRX11694720	SARS-CoV-2/Human/USA/TX-CDC-FG-053456/2021	Illumina NovaSeq 6000	PAIRED	RT-PCR	VIRAL RNA	Severe acute respiratory syndrome coronavirus 2	Homo sapiens	ILLUMINA	2021-07-27	United States	North America	119	209.454	144	0.620306	6263316
SRR15392365	PRJNA731152	AMPLICON	SAMN20672423	SRX11694719	SARS-CoV-2/Human/USA/CA-CDC-FG-054270/2021	Illumina NovaSeq 6000	PAIRED	RT-PCR	VIRAL RNA	Severe acute respiratory syndrome coronavirus 2	Homo sapiens	ILLUMINA	2021-07-29	United States	North America	56	1828.25	1260	0.921613	54670100
SRR15392366	PRJNA731152	AMPLICON	SAMN20672424	SRX11694718	SARS-CoV-2/Human/USA/CA-CDC-FG-054269/2021	Illumina NovaSeq 6000	PAIRED	RT-PCR	VIRAL RNA	Severe acute respiratory syndrome coronavirus 2	Homo sapiens	ILLUMINA	2021-07-29	United States	North America	26	4185.91	4541	0.699261	125171189
SRR15392367	PRJNA731152	AMPLICON	SAMN20672425	SRX11694717	SARS-CoV-2/Human/USA/CA-CDC-FG-054268/2021	Illumina NovaSeq 6000	PAIRED	RT-PCR	VIRAL RNA	Severe acute respiratory syndrome coronavirus 2	Homo sapiens	ILLUMINA	2021-07-29	United States	North America	52	3692.49	3199	0.979133	110416568
SRR15392368	PRJNA731152	AMPLICON	SAMN20672426	SRX11694716	SARS-CoV-2/Human/USA/CA-CDC-FG-054267/2021	Illumina NovaSeq 6000	PAIRED	RT-PCR	VIRAL RNA	Severe acute respiratory syndrome coronavirus 2	Homo sapiens	ILLUMINA	2021-07-29	United States	North America	49	6031.61	7987	0.951276	180363169
SRR15392370	PRJNA731152	AMPLICON	SAMN20672428	SRX11694714	SARS-CoV-2/Human/USA/CA-CDC-FG-054264/2021	Illumina NovaSeq 6000	PAIRED	RT-PCR	VIRAL RNA	Severe acute respiratory syndrome coronavirus 2	Homo sapiens	ILLUMINA	2021-07-29	United States	North America	50	5957.99	7973	0.952814	178161776
SRR15392371	PRJNA731152	AMPLICON	SAMN20672429	SRX11694713	SARS-CoV-2/Human/USA/CA-CDC-FG-054263/2021	Illumina NovaSeq 6000	PAIRED	RT-PCR	VIRAL RNA	Severe acute respiratory syndrome coronavirus 2	Homo sapiens	ILLUMINA	2021-07-29	United States	North America	43	5626.55	7895	0.898672	168250668
SRR15392372	PRJNA731152	AMPLICON	SAMN20672430	SRX11694712	SARS-CoV-2/Human/USA/CA-CDC-FG-054262/2021	Illumina NovaSeq 6000	PAIRED	RT-PCR	VIRAL RNA	Severe acute respiratory syndrome coronavirus 2	Homo sapiens	ILLUMINA	2021-07-29	United States	North America	57	5460.88	6330	0.974551	163296644
SRR15392376	PRJNA731152	AMPLICON	SAMN20672434	SRX11694708	SARS-CoV-2/Human/USA/CA-CDC-FG-054257/2021	Illumina NovaSeq 6000	PAIRED	RT-PCR	VIRAL RNA	Severe acute respiratory syndrome coronavirus 2	Homo sapiens	ILLUMINA	2021-07-29	United States	North America	49	6037.02	7994	0.946025	180524959
SRR15392377	PRJNA731152	AMPLICON	SAMN20672435	SRX11694707	SARS-CoV-2/Human/USA/CA-CDC-FG-054256/2021	Illumina NovaSeq 6000	PAIRED	RT-PCR	VIRAL RNA	Severe acute respiratory syndrome coronavirus 2	Homo sapiens	ILLUMINA	2021-07-29	United States	North America	33	5155.62	7372	0.827275	154168467
SRR15392378	PRJNA731152	AMPLICON	SAMN20672436	SRX11694706	SARS-CoV-2/Human/USA/CA-CDC-FG-054255/2021	Illumina NovaSeq 6000	PAIRED	RT-PCR	VIRAL RNA	Severe acute respiratory syndrome coronavirus 2	Homo sapiens	ILLUMINA	2021-07-29	United States	North America	146	114.895	78	0.394409	3435696
SRR15392379	PRJNA731152	AMPLICON	SAMN20672437	SRX11694705	SARS-CoV-2/Human/USA/CA-CDC-FG-054254/2021	Illumina NovaSeq 6000	PAIRED	RT-PCR	VIRAL RNA	Severe acute respiratory syndrome coronavirus 2	Homo sapiens	ILLUMINA	2021-07-29	United States	North America	54	5925.76	7946	0.9589	177197930
SRR15392380	PRJNA731152	AMPLICON	SAMN20672438	SRX11694704	SARS-CoV-2/Human/USA/CA-CDC-FG-054253/2021	Illumina NovaSeq 6000	PAIRED	RT-PCR	VIRAL RNA	Severe acute respiratory syndrome coronavirus 2	Homo sapiens	ILLUMINA	2021-07-29	United States	North America	24	3131.77	2237	0.602314	93649384
SRR15392381	PRJNA731152	AMPLICON	SAMN20672439	SRX11694703	SARS-CoV-2/Human/USA/CA-CDC-FG-054252/2021	Illumina NovaSeq 6000	PAIRED	RT-PCR	VIRAL RNA	Severe acute respiratory syndrome coronavirus 2	Homo sapiens	ILLUMINA	2021-07-29	United States	North America	44	5894.62	7956	0.952379	176266733
SRR15392382	PRJNA731152	AMPLICON	SAMN20672440	SRX11694702	SARS-CoV-2/Human/USA/CA-CDC-FG-054251/2021	Illumina NovaSeq 6000	PAIRED	RT-PCR	VIRAL RNA	Severe acute respiratory syndrome coronavirus 2	Homo sapiens	ILLUMINA	2021-07-29	United States	North America	52	6075.54	7993	0.953449	181676860
SRR15392383	PRJNA731152	AMPLICON	SAMN20672441	SRX11694701	SARS-CoV-2/Human/USA/CA-CDC-FG-054250/2021	Illumina NovaSeq 6000	PAIRED	RT-PCR	VIRAL RNA	Severe acute respiratory syndrome coronavirus 2	Homo sapiens	ILLUMINA	2021-07-29	United States	North America	53	6087.27	7997	0.943618	182027540
SRR15392386	PRJNA731152	AMPLICON	SAMN20672444	SRX11694698	SARS-CoV-2/Human/USA/CA-CDC-FG-054245/2021	Illumina NovaSeq 6000	PAIRED	RT-PCR	VIRAL RNA	Severe acute respiratory syndrome coronavirus 2	Homo sapiens	ILLUMINA	2021-07-29	United States	North America	57	1282.17	941	0.95248	38340687
SRR15392387	PRJNA731152	AMPLICON	SAMN20672445	SRX11694697	SARS-CoV-2/Human/USA/CA-CDC-FG-054244/2021	Illumina NovaSeq 6000	PAIRED	RT-PCR	VIRAL RNA	Severe acute respiratory syndrome coronavirus 2	Homo sapiens	ILLUMINA	2021-07-29	United States	North America	42	5798.14	7821	0.951811	173381888
SRR15392388	PRJNA731152	AMPLICON	SAMN20672446	SRX11694696	SARS-CoV-2/Human/USA/CA-CDC-FG-054243/2021	Illumina NovaSeq 6000	PAIRED	RT-PCR	VIRAL RNA	Severe acute respiratory syndrome coronavirus 2	Homo sapiens	ILLUMINA	2021-07-29	United States	North America	53	4581.34	4487	0.988831	136995747
SRR15392390	PRJNA731152	AMPLICON	SAMN20672448	SRX11694694	SARS-CoV-2/Human/USA/CA-CDC-FG-054241/2021	Illumina NovaSeq 6000	PAIRED	RT-PCR	VIRAL RNA	Severe acute respiratory syndrome coronavirus 2	Homo sapiens	ILLUMINA	2021-07-29	United States	North America	56	1268.06	942	0.938468	37918746
SRR15392392	PRJNA731152	AMPLICON	SAMN20672450	SRX11694692	SARS-CoV-2/Human/USA/CA-CDC-FG-054238/2021	Illumina NovaSeq 6000	PAIRED	RT-PCR	VIRAL RNA	Severe acute respiratory syndrome coronavirus 2	Homo sapiens	ILLUMINA	2021-07-29	United States	North America	48	5985.94	7986	0.957663	178997646
SRR15392393	PRJNA731152	AMPLICON	SAMN20672451	SRX11694691	SARS-CoV-2/Human/USA/CA-CDC-FG-054237/2021	Illumina NovaSeq 6000	PAIRED	RT-PCR	VIRAL RNA	Severe acute respiratory syndrome coronavirus 2	Homo sapiens	ILLUMINA	2021-07-29	United States	North America	53	2296.6	1812	0.970036	68675283
SRR15392394	PRJNA731152	AMPLICON	SAMN20672452	SRX11694690	SARS-CoV-2/Human/USA/CA-CDC-FG-054235/2021	Illumina NovaSeq 6000	PAIRED	RT-PCR	VIRAL RNA	Severe acute respiratory syndrome coronavirus 2	Homo sapiens	ILLUMINA	2021-07-29	United States	North America	56	5919.79	7908	0.959569	177019339
SRR15392395	PRJNA731152	AMPLICON	SAMN20672453	SRX11694689	SARS-CoV-2/Human/USA/CA-CDC-FG-054234/2021	Illumina NovaSeq 6000	PAIRED	RT-PCR	VIRAL RNA	Severe acute respiratory syndrome coronavirus 2	Homo sapiens	ILLUMINA	2021-07-29	United States	North America	34	5388.34	7674	0.853794	161127382
SRR15392396	PRJNA731152	AMPLICON	SAMN20672454	SRX11694688	SARS-CoV-2/Human/USA/CA-CDC-FG-054233/2021	Illumina NovaSeq 6000	PAIRED	RT-PCR	VIRAL RNA	Severe acute respiratory syndrome coronavirus 2	Homo sapiens	ILLUMINA	2021-07-29	United States	North America	48	3085.92	2688	0.983246	92278154
SRR15392397	PRJNA731152	AMPLICON	SAMN20671958	SRX11694687	SARS-CoV-2/Human/USA/TX-CDC-FG-053455/2021	Illumina NovaSeq 6000	PAIRED	RT-PCR	VIRAL RNA	Severe acute respiratory syndrome coronavirus 2	Homo sapiens	ILLUMINA	2021-07-26	United States	North America	104	228.26	160	0.675785	6825671
SRR15392398	PRJNA731152	AMPLICON	SAMN20671959	SRX11694686	SARS-CoV-2/Human/USA/TX-CDC-FG-053454/2021	Illumina NovaSeq 6000	PAIRED	RT-PCR	VIRAL RNA	Severe acute respiratory syndrome coronavirus 2	Homo sapiens	ILLUMINA	2021-07-28	United States	North America	99	969.144	700	0.917801	28980323
SRR15392399	PRJNA731152	AMPLICON	SAMN20671960	SRX11694685	SARS-CoV-2/Human/USA/TX-CDC-FG-053453/2021	Illumina NovaSeq 6000	PAIRED	RT-PCR	VIRAL RNA	Severe acute respiratory syndrome coronavirus 2	Homo sapiens	ILLUMINA	2021-07-28	United States	North America	94	509.822	353	0.857172	15245206
SRR15392400	PRJNA731152	AMPLICON	SAMN20671961	SRX11694684	SARS-CoV-2/Human/USA/TX-CDC-FG-053449/2021	Illumina NovaSeq 6000	PAIRED	RT-PCR	VIRAL RNA	Severe acute respiratory syndrome coronavirus 2	Homo sapiens	ILLUMINA	2021-07-28	United States	North America	103	609.166	435	0.863291	18215900
SRR15392401	PRJNA731152	AMPLICON	SAMN20671962	SRX11694683	SARS-CoV-2/Human/USA/TX-CDC-FG-053448/2021	Illumina NovaSeq 6000	PAIRED	RT-PCR	VIRAL RNA	Severe acute respiratory syndrome coronavirus 2	Homo sapiens	ILLUMINA	2021-07-26	United States	North America	146	162.108	101	0.503093	4847501
SRR15392402	PRJNA731152	AMPLICON	SAMN20672144	SRX11694682	SARS-CoV-2/Human/USA/NY-CDC-FG-053446/2021	Illumina NovaSeq 6000	PAIRED	RT-PCR	VIRAL RNA	Severe acute respiratory syndrome coronavirus 2	Homo sapiens	ILLUMINA	2021-07-26	United States	North America	49	6267.25	8001	0.941946	187409534
SRR15392403	PRJNA731152	AMPLICON	SAMN20672145	SRX11694681	SARS-CoV-2/Human/USA/NY-CDC-FG-053445/2021	Illumina NovaSeq 6000	PAIRED	RT-PCR	VIRAL RNA	Severe acute respiratory syndrome coronavirus 2	Homo sapiens	ILLUMINA	2021-07-26	United States	North America	52	6181.62	8000	0.946293	184848868
SRR15392404	PRJNA731152	AMPLICON	SAMN20672146	SRX11694680	SARS-CoV-2/Human/USA/NY-CDC-FG-053444/2021	Illumina NovaSeq 6000	PAIRED	RT-PCR	VIRAL RNA	Severe acute respiratory syndrome coronavirus 2	Homo sapiens	ILLUMINA	2021-07-26	United States	North America	52	6134.46	8000	0.943685	183438665
SRR15392406	PRJNA731152	AMPLICON	SAMN20672148	SRX11694678	SARS-CoV-2/Human/USA/NY-CDC-FG-053436/2021	Illumina NovaSeq 6000	PAIRED	RT-PCR	VIRAL RNA	Severe acute respiratory syndrome coronavirus 2	Homo sapiens	ILLUMINA	2021-07-26	United States	North America	60	6087.15	7991	0.953149	182024146
SRR15392407	PRJNA731152	AMPLICON	SAMN20672149	SRX11694677	SARS-CoV-2/Human/USA/NY-CDC-FG-053434/2021	Illumina NovaSeq 6000	PAIRED	RT-PCR	VIRAL RNA	Severe acute respiratory syndrome coronavirus 2	Homo sapiens	ILLUMINA	2021-07-26	United States	North America	32	5263.82	7584	0.829047	157404058
SRR15392408	PRJNA731152	AMPLICON	SAMN20672150	SRX11694676	SARS-CoV-2/Human/USA/NY-CDC-FG-053433/2021	Illumina NovaSeq 6000	PAIRED	RT-PCR	VIRAL RNA	Severe acute respiratory syndrome coronavirus 2	Homo sapiens	ILLUMINA	2021-07-26	United States	North America	65	5871.45	7856	0.961643	175573836
SRR15392410	PRJNA731152	AMPLICON	SAMN20672152	SRX11694674	SARS-CoV-2/Human/USA/NY-CDC-FG-053427/2021	Illumina NovaSeq 6000	PAIRED	RT-PCR	VIRAL RNA	Severe acute respiratory syndrome coronavirus 2	Homo sapiens	ILLUMINA	2021-07-27	United States	North America	34	4799.4	6348	0.780858	143516421
SRR15392411	PRJNA731152	AMPLICON	SAMN20672153	SRX11694673	SARS-CoV-2/Human/USA/NY-CDC-FG-053421/2021	Illumina NovaSeq 6000	PAIRED	RT-PCR	VIRAL RNA	Severe acute respiratory syndrome coronavirus 2	Homo sapiens	ILLUMINA	2021-07-26	United States	North America	41	5372.53	7593	0.854864	160654874
SRR15392413	PRJNA731152	AMPLICON	SAMN20672154	SRX11694671	SARS-CoV-2/Human/USA/NY-CDC-FG-053416/2021	Illumina NovaSeq 6000	PAIRED	RT-PCR	VIRAL RNA	Severe acute respiratory syndrome coronavirus 2	Homo sapiens	ILLUMINA	2021-07-25	United States	North America	55	5963.77	7965	0.955724	178334742
SRR15392414	PRJNA731152	AMPLICON	SAMN20672155	SRX11694670	SARS-CoV-2/Human/USA/NY-CDC-FG-053414/2021	Illumina NovaSeq 6000	PAIRED	RT-PCR	VIRAL RNA	Severe acute respiratory syndrome coronavirus 2	Homo sapiens	ILLUMINA	2021-07-26	United States	North America	56	5626.56	7304	0.95462	168250985
SRR15392415	PRJNA731152	AMPLICON	SAMN20672156	SRX11694669	SARS-CoV-2/Human/USA/NY-CDC-FG-053405/2021	Illumina NovaSeq 6000	PAIRED	RT-PCR	VIRAL RNA	Severe acute respiratory syndrome coronavirus 2	Homo sapiens	ILLUMINA	2021-07-26	United States	North America	21	3818.05	3340	0.644852	114171049
SRR15392418	PRJNA731152	AMPLICON	SAMN20672159	SRX11694666	SARS-CoV-2/Human/USA/NY-CDC-FG-053395/2021	Illumina NovaSeq 6000	PAIRED	RT-PCR	VIRAL RNA	Severe acute respiratory syndrome coronavirus 2	Homo sapiens	ILLUMINA	2021-07-26	United States	North America	51	1422.06	1054	0.960305	42523830
SRR15392419	PRJNA731152	AMPLICON	SAMN20672160	SRX11694665	SARS-CoV-2/Human/USA/NY-CDC-FG-053391/2021	Illumina NovaSeq 6000	PAIRED	RT-PCR	VIRAL RNA	Severe acute respiratory syndrome coronavirus 2	Homo sapiens	ILLUMINA	2021-07-26	United States	North America	53	4431.52	4430	0.967595	132515759
SRR15392420	PRJNA731152	AMPLICON	SAMN20672161	SRX11694664	SARS-CoV-2/Human/USA/NY-CDC-FG-053388/2021	Illumina NovaSeq 6000	PAIRED	RT-PCR	VIRAL RNA	Severe acute respiratory syndrome coronavirus 2	Homo sapiens	ILLUMINA	2021-07-26	United States	North America	51	2442.08	2008	0.984082	73025471
SRR15392422	PRJNA731152	AMPLICON	SAMN20672163	SRX11694662	SARS-CoV-2/Human/USA/NY-CDC-FG-053381/2021	Illumina NovaSeq 6000	PAIRED	RT-PCR	VIRAL RNA	Severe acute respiratory syndrome coronavirus 2	Homo sapiens	ILLUMINA	2021-07-27	United States	North America	72	354.346	251	0.775775	10596018
SRR15392423	PRJNA731152	AMPLICON	SAMN20672164	SRX11694661	SARS-CoV-2/Human/USA/NY-CDC-FG-053380/2021	Illumina NovaSeq 6000	PAIRED	RT-PCR	VIRAL RNA	Severe acute respiratory syndrome coronavirus 2	Homo sapiens	ILLUMINA	2021-07-26	United States	North America	50	4280.73	4085	0.984717	128006527
SRR15392424	PRJNA731152	AMPLICON	SAMN20672165	SRX11694660	SARS-CoV-2/Human/USA/NY-CDC-FG-053377/2021	Illumina NovaSeq 6000	PAIRED	RT-PCR	VIRAL RNA	Severe acute respiratory syndrome coronavirus 2	Homo sapiens	ILLUMINA	2021-07-26	United States	North America	64	473.598	336	0.834866	14161992
SRR15392426	PRJNA731152	AMPLICON	SAMN20672167	SRX11694658	SARS-CoV-2/Human/USA/NY-CDC-FG-053355/2021	Illumina NovaSeq 6000	PAIRED	RT-PCR	VIRAL RNA	Severe acute respiratory syndrome coronavirus 2	Homo sapiens	ILLUMINA	2021-07-26	United States	North America	113	161.538	105	0.529947	4830460
SRR15392427	PRJNA731152	AMPLICON	SAMN20672168	SRX11694657	SARS-CoV-2/Human/USA/NY-CDC-FG-053351/2021	Illumina NovaSeq 6000	PAIRED	RT-PCR	VIRAL RNA	Severe acute respiratory syndrome coronavirus 2	Homo sapiens	ILLUMINA	2021-07-26	United States	North America	118	174.372	117	0.573554	5214257
SRR15392428	PRJNA731152	AMPLICON	SAMN20672169	SRX11694656	SARS-CoV-2/Human/USA/NY-CDC-FG-053345/2021	Illumina NovaSeq 6000	PAIRED	RT-PCR	VIRAL RNA	Severe acute respiratory syndrome coronavirus 2	Homo sapiens	ILLUMINA	2021-07-26	United States	North America	53	1926.94	1483	0.976591	57621405
SRR15392429	PRJNA731152	AMPLICON	SAMN20672455	SRX11694655	SARS-CoV-2/Human/USA/CA-CDC-FG-054231/2021	Illumina NovaSeq 6000	PAIRED	RT-PCR	VIRAL RNA	Severe acute respiratory syndrome coronavirus 2	Homo sapiens	ILLUMINA	2021-07-29	United States	North America	48	5722.7	7673	0.961676	171126001
SRR15392430	PRJNA731152	AMPLICON	SAMN20672456	SRX11694654	SARS-CoV-2/Human/USA/CA-CDC-FG-054230/2021	Illumina NovaSeq 6000	PAIRED	RT-PCR	VIRAL RNA	Severe acute respiratory syndrome coronavirus 2	Homo sapiens	ILLUMINA	2021-07-29	United States	North America	50	5732.17	7601	0.959369	171408950
SRR15392434	PRJNA731152	AMPLICON	SAMN20672460	SRX11694650	SARS-CoV-2/Human/USA/CA-CDC-FG-054225/2021	Illumina NovaSeq 6000	PAIRED	RT-PCR	VIRAL RNA	Severe acute respiratory syndrome coronavirus 2	Homo sapiens	ILLUMINA	2021-07-29	United States	North America	53	6026.28	7983	0.956894	180203964
SRR15392435	PRJNA731152	AMPLICON	SAMN20672461	SRX11694649	SARS-CoV-2/Human/USA/CA-CDC-FG-054224/2021	Illumina NovaSeq 6000	PAIRED	RT-PCR	VIRAL RNA	Severe acute respiratory syndrome coronavirus 2	Homo sapiens	ILLUMINA	2021-07-29	United States	North America	47	1150.54	821	0.939203	34404646
SRR15392436	PRJNA731152	AMPLICON	SAMN20672462	SRX11694648	SARS-CoV-2/Human/USA/CA-CDC-FG-054222/2021	Illumina NovaSeq 6000	PAIRED	RT-PCR	VIRAL RNA	Severe acute respiratory syndrome coronavirus 2	Homo sapiens	ILLUMINA	2021-07-29	United States	North America	37	5563.94	7733	0.907936	166378461
SRR15392438	PRJNA731152	AMPLICON	SAMN20672464	SRX11694646	SARS-CoV-2/Human/USA/CA-CDC-FG-054220/2021	Illumina NovaSeq 6000	PAIRED	RT-PCR	VIRAL RNA	Severe acute respiratory syndrome coronavirus 2	Homo sapiens	ILLUMINA	2021-07-29	United States	North America	48	6177.49	8000	0.937799	184725404
SRR15392440	PRJNA731152	AMPLICON	SAMN20672466	SRX11694644	SARS-CoV-2/Human/USA/CA-CDC-FG-054218/2021	Illumina NovaSeq 6000	PAIRED	RT-PCR	VIRAL RNA	Severe acute respiratory syndrome coronavirus 2	Homo sapiens	ILLUMINA	2021-07-29	United States	North America	51	6069.61	7995	0.949938	181499450
SRR15392441	PRJNA731152	AMPLICON	SAMN20672467	SRX11694643	SARS-CoV-2/Human/USA/CA-CDC-FG-054216/2021	Illumina NovaSeq 6000	PAIRED	RT-PCR	VIRAL RNA	Severe acute respiratory syndrome coronavirus 2	Homo sapiens	ILLUMINA	2021-07-29	United States	North America	62	813.483	576	0.916697	24325595
SRR15392442	PRJNA731152	AMPLICON	SAMN20672468	SRX11694642	SARS-CoV-2/Human/USA/CA-CDC-FG-054215/2021	Illumina NovaSeq 6000	PAIRED	RT-PCR	VIRAL RNA	Severe acute respiratory syndrome coronavirus 2	Homo sapiens	ILLUMINA	2021-07-29	United States	North America	50	5445.1	6068	0.973013	162824756
SRR15392443	PRJNA731152	AMPLICON	SAMN20672469	SRX11694641	SARS-CoV-2/Human/USA/CA-CDC-FG-054214/2021	Illumina NovaSeq 6000	PAIRED	RT-PCR	VIRAL RNA	Severe acute respiratory syndrome coronavirus 2	Homo sapiens	ILLUMINA	2021-07-29	United States	North America	50	2088.84	1509	0.960506	62462529
SRR15392444	PRJNA731152	AMPLICON	SAMN20672470	SRX11694640	SARS-CoV-2/Human/USA/CA-CDC-FG-054213/2021	Illumina NovaSeq 6000	PAIRED	RT-PCR	VIRAL RNA	Severe acute respiratory syndrome coronavirus 2	Homo sapiens	ILLUMINA	2021-07-29	United States	North America	107	233.865	159	0.675049	6993263
SRR15392445	PRJNA731152	AMPLICON	SAMN20672471	SRX11694639	SARS-CoV-2/Human/USA/CA-CDC-FG-054212/2021	Illumina NovaSeq 6000	PAIRED	RT-PCR	VIRAL RNA	Severe acute respiratory syndrome coronavirus 2	Homo sapiens	ILLUMINA	2021-07-29	United States	North America	50	5902.58	7835	0.960639	176504704
SRR15392446	PRJNA731152	AMPLICON	SAMN20672472	SRX11694638	SARS-CoV-2/Human/USA/CA-CDC-FG-054211/2021	Illumina NovaSeq 6000	PAIRED	RT-PCR	VIRAL RNA	Severe acute respiratory syndrome coronavirus 2	Homo sapiens	ILLUMINA	2021-07-29	United States	North America	53	5767.08	7630	0.957596	172452948
SRR15392447	PRJNA731152	AMPLICON	SAMN20672473	SRX11694637	SARS-CoV-2/Human/USA/CA-CDC-FG-054210/2021	Illumina NovaSeq 6000	PAIRED	RT-PCR	VIRAL RNA	Severe acute respiratory syndrome coronavirus 2	Homo sapiens	ILLUMINA	2021-07-29	United States	North America	48	5129.38	5641	0.974417	153383898
SRR15392448	PRJNA731152	AMPLICON	SAMN20672474	SRX11694636	SARS-CoV-2/Human/USA/CA-CDC-FG-054209/2021	Illumina NovaSeq 6000	PAIRED	RT-PCR	VIRAL RNA	Severe acute respiratory syndrome coronavirus 2	Homo sapiens	ILLUMINA	2021-07-29	United States	North America	50	3228.93	2851	0.98572	96554708
SRR15392449	PRJNA731152	AMPLICON	SAMN20672475	SRX11694635	SARS-CoV-2/Human/USA/CA-CDC-FG-054208/2021	Illumina NovaSeq 6000	PAIRED	RT-PCR	VIRAL RNA	Severe acute respiratory syndrome coronavirus 2	Homo sapiens	ILLUMINA	2021-07-29	United States	North America	52	6014.19	7996	0.9486	179842214
SRR15392450	PRJNA731152	AMPLICON	SAMN20672476	SRX11694634	SARS-CoV-2/Human/USA/CA-CDC-FG-054207/2021	Illumina NovaSeq 6000	PAIRED	RT-PCR	VIRAL RNA	Severe acute respiratory syndrome coronavirus 2	Homo sapiens	ILLUMINA	2021-07-29	United States	North America	30	4858.37	6622	0.793967	145279871
SRR15392451	PRJNA731152	AMPLICON	SAMN20672477	SRX11694633	SARS-CoV-2/Human/USA/CA-CDC-FG-054206/2021	Illumina NovaSeq 6000	PAIRED	RT-PCR	VIRAL RNA	Severe acute respiratory syndrome coronavirus 2	Homo sapiens	ILLUMINA	2021-07-28	United States	North America	71	969.71	716	0.905026	28997250
SRR15392453	PRJNA731152	AMPLICON	SAMN20672479	SRX11694631	SARS-CoV-2/Human/USA/CA-CDC-FG-054204/2021	Illumina NovaSeq 6000	PAIRED	RT-PCR	VIRAL RNA	Severe acute respiratory syndrome coronavirus 2	Homo sapiens	ILLUMINA	2021-07-29	United States	North America	50	4646	4485	0.987426	138929333
SRR15392455	PRJNA731152	AMPLICON	SAMN20672481	SRX11694629	SARS-CoV-2/Human/USA/CA-CDC-FG-054202/2021	Illumina NovaSeq 6000	PAIRED	RT-PCR	VIRAL RNA	Severe acute respiratory syndrome coronavirus 2	Homo sapiens	ILLUMINA	2021-07-29	United States	North America	54	4180.19	3887	0.987861	125000264
SRR15392456	PRJNA731152	AMPLICON	SAMN20672482	SRX11694628	SARS-CoV-2/Human/USA/CA-CDC-FG-054201/2021	Illumina NovaSeq 6000	PAIRED	RT-PCR	VIRAL RNA	Severe acute respiratory syndrome coronavirus 2	Homo sapiens	ILLUMINA	2021-07-29	United States	North America	46	5917.31	7885	0.959536	176945180
SRR15392458	PRJNA731152	AMPLICON	SAMN20672484	SRX11694626	SARS-CoV-2/Human/USA/CA-CDC-FG-054199/2021	Illumina NovaSeq 6000	PAIRED	RT-PCR	VIRAL RNA	Severe acute respiratory syndrome coronavirus 2	Homo sapiens	ILLUMINA	2021-07-28	United States	North America	130	118.064	85	0.427181	3530462
SRR15392459	PRJNA731152	AMPLICON	SAMN20672485	SRX11694625	SARS-CoV-2/Human/USA/CA-CDC-FG-054198/2021	Illumina NovaSeq 6000	PAIRED	RT-PCR	VIRAL RNA	Severe acute respiratory syndrome coronavirus 2	Homo sapiens	ILLUMINA	2021-07-29	United States	North America	79	298.359	196	0.721199	8921820
SRR15392460	PRJNA731152	AMPLICON	SAMN20672486	SRX11694624	SARS-CoV-2/Human/USA/CA-CDC-FG-054197/2021	Illumina NovaSeq 6000	PAIRED	RT-PCR	VIRAL RNA	Severe acute respiratory syndrome coronavirus 2	Homo sapiens	ILLUMINA	2021-07-29	United States	North America	56	5801.36	7757	0.960974	173478117
SRR15392461	PRJNA731152	AMPLICON	SAMN20672487	SRX11694623	SARS-CoV-2/Human/USA/CA-CDC-FG-054196/2021	Illumina NovaSeq 6000	PAIRED	RT-PCR	VIRAL RNA	Severe acute respiratory syndrome coronavirus 2	Homo sapiens	ILLUMINA	2021-07-29	United States	North America	50	5834.25	7876	0.956526	174461463
SRR15392462	PRJNA731152	AMPLICON	SAMN20672488	SRX11694622	SARS-CoV-2/Human/USA/CA-CDC-FG-054195/2021	Illumina NovaSeq 6000	PAIRED	RT-PCR	VIRAL RNA	Severe acute respiratory syndrome coronavirus 2	Homo sapiens	ILLUMINA	2021-07-29	United States	North America	50	5825.25	7860	0.95472	174192392
SRR15392464	PRJNA731152	AMPLICON	SAMN20672490	SRX11694620	SARS-CoV-2/Human/USA/CA-CDC-FG-054193/2021	Illumina NovaSeq 6000	PAIRED	RT-PCR	VIRAL RNA	Severe acute respiratory syndrome coronavirus 2	Homo sapiens	ILLUMINA	2021-07-29	United States	North America	72	481.809	320	0.813664	14407522
SRR15392465	PRJNA731152	AMPLICON	SAMN20672491	SRX11694619	SARS-CoV-2/Human/USA/CA-CDC-FG-054192/2021	Illumina NovaSeq 6000	PAIRED	RT-PCR	VIRAL RNA	Severe acute respiratory syndrome coronavirus 2	Homo sapiens	ILLUMINA	2021-07-29	United States	North America	146	106.531	78	0.352941	3185591
SRR15392467	PRJNA731152	AMPLICON	SAMN20672493	SRX11694617	SARS-CoV-2/Human/USA/CA-CDC-FG-054190/2021	Illumina NovaSeq 6000	PAIRED	RT-PCR	VIRAL RNA	Severe acute respiratory syndrome coronavirus 2	Homo sapiens	ILLUMINA	2021-07-29	United States	North America	49	5379.79	5747	0.979367	160871987
SRR15392468	PRJNA731152	AMPLICON	SAMN20672494	SRX11694616	SARS-CoV-2/Human/USA/CA-CDC-FG-054189/2021	Illumina NovaSeq 6000	PAIRED	RT-PCR	VIRAL RNA	Severe acute respiratory syndrome coronavirus 2	Homo sapiens	ILLUMINA	2021-07-29	United States	North America	62	565.13	379	0.854195	16899090
SRR15392469	PRJNA731152	AMPLICON	SAMN20672495	SRX11694615	SARS-CoV-2/Human/USA/CA-CDC-FG-054187/2021	Illumina NovaSeq 6000	PAIRED	RT-PCR	VIRAL RNA	Severe acute respiratory syndrome coronavirus 2	Homo sapiens	ILLUMINA	2021-07-29	United States	North America	52	5900.36	7933	0.956827	176438358
SRR15392472	PRJNA731152	AMPLICON	SAMN20672498	SRX11694612	SARS-CoV-2/Human/USA/CA-CDC-FG-054183/2021	Illumina NovaSeq 6000	PAIRED	RT-PCR	VIRAL RNA	Severe acute respiratory syndrome coronavirus 2	Homo sapiens	ILLUMINA	2021-07-29	United States	North America	36	5638.69	7982	0.871886	168613719
SRR15392473	PRJNA731152	AMPLICON	SAMN20672499	SRX11694611	SARS-CoV-2/Human/USA/CA-CDC-FG-054182/2021	Illumina NovaSeq 6000	PAIRED	RT-PCR	VIRAL RNA	Severe acute respiratory syndrome coronavirus 2	Homo sapiens	ILLUMINA	2021-07-29	United States	North America	53	5478.35	6454	0.968364	163819223
SRR15392474	PRJNA731152	AMPLICON	SAMN20672500	SRX11694610	SARS-CoV-2/Human/USA/CA-CDC-FG-054181/2021	Illumina NovaSeq 6000	PAIRED	RT-PCR	VIRAL RNA	Severe acute respiratory syndrome coronavirus 2	Homo sapiens	ILLUMINA	2021-07-29	United States	North America	49	5806.69	7716	0.958633	173637445
SRR15392475	PRJNA731152	AMPLICON	SAMN20672501	SRX11694609	SARS-CoV-2/Human/USA/CA-CDC-FG-054180/2021	Illumina NovaSeq 6000	PAIRED	RT-PCR	VIRAL RNA	Severe acute respiratory syndrome coronavirus 2	Homo sapiens	ILLUMINA	2021-07-29	United States	North America	40	5700.24	7960	0.902251	170454313
SRR15392476	PRJNA731152	AMPLICON	SAMN20672502	SRX11694608	SARS-CoV-2/Human/USA/CA-CDC-FG-054179/2021	Illumina NovaSeq 6000	PAIRED	RT-PCR	VIRAL RNA	Severe acute respiratory syndrome coronavirus 2	Homo sapiens	ILLUMINA	2021-07-29	United States	North America	98	203.462	131	0.579507	6084112
SRR15392477	PRJNA731152	AMPLICON	SAMN20672503	SRX11694607	SARS-CoV-2/Human/USA/CA-CDC-FG-054177/2021	Illumina NovaSeq 6000	PAIRED	RT-PCR	VIRAL RNA	Severe acute respiratory syndrome coronavirus 2	Homo sapiens	ILLUMINA	2021-07-29	United States	North America	96	297.082	214	0.728255	8883636
SRR15392478	PRJNA731152	AMPLICON	SAMN20672504	SRX11694606	SARS-CoV-2/Human/USA/CA-CDC-FG-054176/2021	Illumina NovaSeq 6000	PAIRED	RT-PCR	VIRAL RNA	Severe acute respiratory syndrome coronavirus 2	Homo sapiens	ILLUMINA	2021-07-29	United States	North America	55	4605.66	4529	0.987526	137723049
SRR15392479	PRJNA731152	AMPLICON	SAMN20672505	SRX11694605	SARS-CoV-2/Human/USA/CA-CDC-FG-054175/2021	Illumina NovaSeq 6000	PAIRED	RT-PCR	VIRAL RNA	Severe acute respiratory syndrome coronavirus 2	Homo sapiens	ILLUMINA	2021-07-29	United States	North America	20	3761.74	3316	0.628666	112487190
SRR15392480	PRJNA731152	AMPLICON	SAMN20672506	SRX11694604	SARS-CoV-2/Human/USA/CA-CDC-FG-054174/2021	Illumina NovaSeq 6000	PAIRED	RT-PCR	VIRAL RNA	Severe acute respiratory syndrome coronavirus 2	Homo sapiens	ILLUMINA	2021-07-29	United States	North America	51	5878.28	7870	0.957362	175778124
SRR15392481	PRJNA731152	AMPLICON	SAMN20672507	SRX11694603	SARS-CoV-2/Human/USA/CA-CDC-FG-054173/2021	Illumina NovaSeq 6000	PAIRED	RT-PCR	VIRAL RNA	Severe acute respiratory syndrome coronavirus 2	Homo sapiens	ILLUMINA	2021-07-29	United States	North America	78	394.292	261	0.774103	11790506
SRR15392482	PRJNA731152	AMPLICON	SAMN20672508	SRX11694602	SARS-CoV-2/Human/USA/CA-CDC-FG-054172/2021	Illumina NovaSeq 6000	PAIRED	RT-PCR	VIRAL RNA	Severe acute respiratory syndrome coronavirus 2	Homo sapiens	ILLUMINA	2021-07-29	United States	North America	49	4968.01	4767	0.984851	148558416
SRR15392483	PRJNA731152	AMPLICON	SAMN20672509	SRX11694601	SARS-CoV-2/Human/USA/CA-CDC-FG-054171/2021	Illumina NovaSeq 6000	PAIRED	RT-PCR	VIRAL RNA	Severe acute respiratory syndrome coronavirus 2	Homo sapiens	ILLUMINA	2021-07-29	United States	North America	47	5994.63	7989	0.953215	179257433
SRR15392484	PRJNA731152	AMPLICON	SAMN20672510	SRX11694600	SARS-CoV-2/Human/USA/CA-CDC-FG-054168/2021	Illumina NovaSeq 6000	PAIRED	RT-PCR	VIRAL RNA	Severe acute respiratory syndrome coronavirus 2	Homo sapiens	ILLUMINA	2021-07-29	United States	North America	48	5737.7	7620	0.959703	171574543
SRR15392486	PRJNA731152	AMPLICON	SAMN20672512	SRX11694598	SARS-CoV-2/Human/USA/CA-CDC-FG-054166/2021	Illumina NovaSeq 6000	PAIRED	RT-PCR	VIRAL RNA	Severe acute respiratory syndrome coronavirus 2	Homo sapiens	ILLUMINA	2021-07-29	United States	North America	46	5768.48	7707	0.962111	172494735
SRR15392487	PRJNA731152	AMPLICON	SAMN20672513	SRX11694597	SARS-CoV-2/Human/USA/CA-CDC-FG-054165/2021	Illumina NovaSeq 6000	PAIRED	RT-PCR	VIRAL RNA	Severe acute respiratory syndrome coronavirus 2	Homo sapiens	ILLUMINA	2021-07-29	United States	North America	59	5633.59	7265	0.963816	168461150
SRR15392489	PRJNA731152	AMPLICON	SAMN20672515	SRX11694595	SARS-CoV-2/Human/USA/CA-CDC-FG-054162/2021	Illumina NovaSeq 6000	PAIRED	RT-PCR	VIRAL RNA	Severe acute respiratory syndrome coronavirus 2	Homo sapiens	ILLUMINA	2021-07-29	United States	North America	32	4968.06	6626	0.808314	148559825
SRR15392490	PRJNA731152	AMPLICON	SAMN20672516	SRX11694594	SARS-CoV-2/Human/USA/CA-CDC-FG-054159/2021	Illumina NovaSeq 6000	PAIRED	RT-PCR	VIRAL RNA	Severe acute respiratory syndrome coronavirus 2	Homo sapiens	ILLUMINA	2021-07-29	United States	North America	49	3511.75	3039	0.991874	105011750
SRR15392491	PRJNA731152	AMPLICON	SAMN20672517	SRX11694593	SARS-CoV-2/Human/USA/CA-CDC-FG-054158/2021	Illumina NovaSeq 6000	PAIRED	RT-PCR	VIRAL RNA	Severe acute respiratory syndrome coronavirus 2	Homo sapiens	ILLUMINA	2021-07-29	United States	North America	50	5934.96	7957	0.952814	177473100
SRR15392492	PRJNA731152	AMPLICON	SAMN20672518	SRX11694592	SARS-CoV-2/Human/USA/CA-CDC-FG-054157/2021	Illumina NovaSeq 6000	PAIRED	RT-PCR	VIRAL RNA	Severe acute respiratory syndrome coronavirus 2	Homo sapiens	ILLUMINA	2021-07-29	United States	North America	47	5520.73	6901	0.966525	165086274
SRR15392493	PRJNA731152	AMPLICON	SAMN20671965	SRX11694591	SARS-CoV-2/Human/USA/NY-CDC-FG-055151/2021	Illumina NovaSeq 6000	PAIRED	RT-PCR	VIRAL RNA	Severe acute respiratory syndrome coronavirus 2	Homo sapiens	ILLUMINA	2021-07-28	United States	North America	55	6096.63	7999	0.950707	182307644
SRR15392494	PRJNA731152	AMPLICON	SAMN20671966	SRX11694590	SARS-CoV-2/Human/USA/NY-CDC-FG-055128/2021	Illumina NovaSeq 6000	PAIRED	RT-PCR	VIRAL RNA	Severe acute respiratory syndrome coronavirus 2	Homo sapiens	ILLUMINA	2021-07-28	United States	North America	35	5231.87	7606	0.82985	156448595
SRR15392495	PRJNA731152	AMPLICON	SAMN20671967	SRX11694589	SARS-CoV-2/Human/USA/NY-CDC-FG-055127/2021	Illumina NovaSeq 6000	PAIRED	RT-PCR	VIRAL RNA	Severe acute respiratory syndrome coronavirus 2	Homo sapiens	ILLUMINA	2021-07-28	United States	North America	49	5976.46	7976	0.955991	178714037
SRR15392496	PRJNA731152	AMPLICON	SAMN20671968	SRX11694588	SARS-CoV-2/Human/USA/NY-CDC-FG-055124/2021	Illumina NovaSeq 6000	PAIRED	RT-PCR	VIRAL RNA	Severe acute respiratory syndrome coronavirus 2	Homo sapiens	ILLUMINA	2021-07-27	United States	North America	34	4895.21	6999	0.790456	146381604
SRR15392499	PRJNA731152	AMPLICON	SAMN20671971	SRX11694585	SARS-CoV-2/Human/USA/NY-CDC-FG-055111/2021	Illumina NovaSeq 6000	PAIRED	RT-PCR	VIRAL RNA	Severe acute respiratory syndrome coronavirus 2	Homo sapiens	ILLUMINA	2021-07-28	United States	North America	49	6078.82	7996	0.947096	181775099
SRR15392500	PRJNA731152	AMPLICON	SAMN20671972	SRX11694584	SARS-CoV-2/Human/USA/NY-CDC-FG-055110/2021	Illumina NovaSeq 6000	PAIRED	RT-PCR	VIRAL RNA	Severe acute respiratory syndrome coronavirus 2	Homo sapiens	ILLUMINA	2021-07-27	United States	North America	50	6081.79	7996	0.951911	181863641
SRR15392501	PRJNA731152	AMPLICON	SAMN20671973	SRX11694583	SARS-CoV-2/Human/USA/NY-CDC-FG-055109/2021	Illumina NovaSeq 6000	PAIRED	RT-PCR	VIRAL RNA	Severe acute respiratory syndrome coronavirus 2	Homo sapiens	ILLUMINA	2021-07-27	United States	North America	40	5655.02	7968	0.891282	169102160
SRR15392502	PRJNA731152	AMPLICON	SAMN20671974	SRX11694582	SARS-CoV-2/Human/USA/NY-CDC-FG-055107/2021	Illumina NovaSeq 6000	PAIRED	RT-PCR	VIRAL RNA	Severe acute respiratory syndrome coronavirus 2	Homo sapiens	ILLUMINA	2021-07-28	United States	North America	54	5970.4	7958	0.952379	178532794
SRR15392503	PRJNA731152	AMPLICON	SAMN20671975	SRX11694581	SARS-CoV-2/Human/USA/NY-CDC-FG-055106/2021	Illumina NovaSeq 6000	PAIRED	RT-PCR	VIRAL RNA	Severe acute respiratory syndrome coronavirus 2	Homo sapiens	ILLUMINA	2021-07-28	United States	North America	57	5966.8	7953	0.956292	178425326
SRR15392504	PRJNA731152	AMPLICON	SAMN20671976	SRX11694580	SARS-CoV-2/Human/USA/NY-CDC-FG-055100/2021	Illumina NovaSeq 6000	PAIRED	RT-PCR	VIRAL RNA	Severe acute respiratory syndrome coronavirus 2	Homo sapiens	ILLUMINA	2021-07-27	United States	North America	52	6041.2	7993	0.950373	180649883
SRR15392505	PRJNA731152	AMPLICON	SAMN20671977	SRX11694579	SARS-CoV-2/Human/USA/NY-CDC-FG-055098/2021	Illumina NovaSeq 6000	PAIRED	RT-PCR	VIRAL RNA	Severe acute respiratory syndrome coronavirus 2	Homo sapiens	ILLUMINA	2021-07-28	United States	North America	52	5916.14	7951	0.95666	176910470
SRR15392506	PRJNA731152	AMPLICON	SAMN20671978	SRX11694578	SARS-CoV-2/Human/USA/NY-CDC-FG-055095/2021	Illumina NovaSeq 6000	PAIRED	RT-PCR	VIRAL RNA	Severe acute respiratory syndrome coronavirus 2	Homo sapiens	ILLUMINA	2021-07-27	United States	North America	33	5089.18	7348	0.811925	152181849
SRR15392507	PRJNA731152	AMPLICON	SAMN20671839	SRX11694577	SARS-CoV-2/Human/USA/TX-CDC-FG-055093/2021	Illumina NovaSeq 6000	PAIRED	RT-PCR	VIRAL RNA	Severe acute respiratory syndrome coronavirus 2	Homo sapiens	ILLUMINA	2021-07-26	United States	North America	53	6195.55	7994	0.948099	185265679
SRR15392508	PRJNA731152	AMPLICON	SAMN20671979	SRX11694576	SARS-CoV-2/Human/USA/NY-CDC-FG-055083/2021	Illumina NovaSeq 6000	PAIRED	RT-PCR	VIRAL RNA	Severe acute respiratory syndrome coronavirus 2	Homo sapiens	ILLUMINA	2021-07-29	United States	North America	31	4819.83	6579	0.778584	144127355
SRR15392509	PRJNA731152	AMPLICON	SAMN20671980	SRX11694575	SARS-CoV-2/Human/USA/NY-CDC-FG-055064/2021	Illumina NovaSeq 6000	PAIRED	RT-PCR	VIRAL RNA	Severe acute respiratory syndrome coronavirus 2	Homo sapiens	ILLUMINA	2021-07-29	United States	North America	54	6034.76	7990	0.95472	180457558
SRR15392510	PRJNA731152	AMPLICON	SAMN20671981	SRX11694574	SARS-CoV-2/Human/USA/NY-CDC-FG-055063/2021	Illumina NovaSeq 6000	PAIRED	RT-PCR	VIRAL RNA	Severe acute respiratory syndrome coronavirus 2	Homo sapiens	ILLUMINA	2021-07-29	United States	North America	33	5094.55	7509	0.811758	152342438
SRR15392511	PRJNA731152	AMPLICON	SAMN20671982	SRX11694573	SARS-CoV-2/Human/USA/NY-CDC-FG-055061/2021	Illumina NovaSeq 6000	PAIRED	RT-PCR	VIRAL RNA	Severe acute respiratory syndrome coronavirus 2	Homo sapiens	ILLUMINA	2021-07-29	United States	North America	35	4720.56	5998	0.784135	141158932
SRR15392512	PRJNA731152	AMPLICON	SAMN20672175	SRX11694572	SARS-CoV-2/Human/USA/NJ-CDC-FG-055057/2021	Illumina NovaSeq 6000	PAIRED	RT-PCR	VIRAL RNA	Severe acute respiratory syndrome coronavirus 2	Homo sapiens	ILLUMINA	2021-07-27	United States	North America	35	4963.11	6254	0.817911	148411765
SRR15392513	PRJNA731152	AMPLICON	SAMN20671983	SRX11694571	SARS-CoV-2/Human/USA/NY-CDC-FG-055051/2021	Illumina NovaSeq 6000	PAIRED	RT-PCR	VIRAL RNA	Severe acute respiratory syndrome coronavirus 2	Homo sapiens	ILLUMINA	2021-07-28	United States	North America	34	5463.77	7879	0.862857	163383011
SRR15392514	PRJNA731152	AMPLICON	SAMN20689188	SRX11694570	SARS-CoV-2/Human/USA/AL-CDC-FG-055049/2021	Illumina NovaSeq 6000	PAIRED	RT-PCR	VIRAL RNA	Severe acute respiratory syndrome coronavirus 2	Homo sapiens	ILLUMINA	2021-07-26	United States	North America	47	5758.81	7890	0.957529	172205827
SRR15392515	PRJNA731152	AMPLICON	SAMN20671984	SRX11694569	SARS-CoV-2/Human/USA/NY-CDC-FG-055047/2021	Illumina NovaSeq 6000	PAIRED	RT-PCR	VIRAL RNA	Severe acute respiratory syndrome coronavirus 2	Homo sapiens	ILLUMINA	2021-07-27	United States	North America	34	5233.7	7794	0.820754	156503194
SRR15392517	PRJNA731152	AMPLICON	SAMN20672520	SRX11694567	SARS-CoV-2/Human/USA/CA-CDC-FG-054155/2021	Illumina NovaSeq 6000	PAIRED	RT-PCR	VIRAL RNA	Severe acute respiratory syndrome coronavirus 2	Homo sapiens	ILLUMINA	2021-07-28	United States	North America	42	5935.24	7995	0.904458	177481568
SRR15392518	PRJNA731152	AMPLICON	SAMN20672521	SRX11694566	SARS-CoV-2/Human/USA/CA-CDC-FG-054154/2021	Illumina NovaSeq 6000	PAIRED	RT-PCR	VIRAL RNA	Severe acute respiratory syndrome coronavirus 2	Homo sapiens	ILLUMINA	2021-07-29	United States	North America	47	5897.88	7902	0.958432	176364386
SRR15392519	PRJNA731152	AMPLICON	SAMN20672522	SRX11694565	SARS-CoV-2/Human/USA/CA-CDC-FG-054153/2021	Illumina NovaSeq 6000	PAIRED	RT-PCR	VIRAL RNA	Severe acute respiratory syndrome coronavirus 2	Homo sapiens	ILLUMINA	2021-07-29	United States	North America	69	735.337	525	0.906631	21988780
SRR15392520	PRJNA731152	AMPLICON	SAMN20672523	SRX11694564	SARS-CoV-2/Human/USA/CA-CDC-FG-054152/2021	Illumina NovaSeq 6000	PAIRED	RT-PCR	VIRAL RNA	Severe acute respiratory syndrome coronavirus 2	Homo sapiens	ILLUMINA	2021-07-29	United States	North America	68	687.924	435	0.87008	20571003
SRR15392521	PRJNA731152	AMPLICON	SAMN20672524	SRX11694563	SARS-CoV-2/Human/USA/CA-CDC-FG-054151/2021	Illumina NovaSeq 6000	PAIRED	RT-PCR	VIRAL RNA	Severe acute respiratory syndrome coronavirus 2	Homo sapiens	ILLUMINA	2021-07-29	United States	North America	87	247.856	170	0.69682	7411627
SRR15392522	PRJNA731152	AMPLICON	SAMN20672525	SRX11694562	SARS-CoV-2/Human/USA/CA-CDC-FG-054150/2021	Illumina NovaSeq 6000	PAIRED	RT-PCR	VIRAL RNA	Severe acute respiratory syndrome coronavirus 2	Homo sapiens	ILLUMINA	2021-07-29	United States	North America	55	2819.43	2367	0.985052	84309504
SRR15392523	PRJNA731152	AMPLICON	SAMN20672526	SRX11694561	SARS-CoV-2/Human/USA/CA-CDC-FG-054147/2021	Illumina NovaSeq 6000	PAIRED	RT-PCR	VIRAL RNA	Severe acute respiratory syndrome coronavirus 2	Homo sapiens	ILLUMINA	2021-07-29	United States	North America	52	4453.33	4439	0.987727	133167959
SRR15392525	PRJNA731152	AMPLICON	SAMN20672528	SRX11694559	SARS-CoV-2/Human/USA/CA-CDC-FG-054143/2021	Illumina NovaSeq 6000	PAIRED	RT-PCR	VIRAL RNA	Severe acute respiratory syndrome coronavirus 2	Homo sapiens	ILLUMINA	2021-07-29	United States	North America	40	5797.23	7987	0.90098	173354690
SRR15392526	PRJNA731152	AMPLICON	SAMN20672529	SRX11694558	SARS-CoV-2/Human/USA/CA-CDC-FG-054142/2021	Illumina NovaSeq 6000	PAIRED	RT-PCR	VIRAL RNA	Severe acute respiratory syndrome coronavirus 2	Homo sapiens	ILLUMINA	2021-07-29	United States	North America	50	5898.75	7939	0.958733	176390201
SRR15392527	PRJNA731152	AMPLICON	SAMN20672530	SRX11694557	SARS-CoV-2/Human/USA/CA-CDC-FG-054141/2021	Illumina NovaSeq 6000	PAIRED	RT-PCR	VIRAL RNA	Severe acute respiratory syndrome coronavirus 2	Homo sapiens	ILLUMINA	2021-07-29	United States	North America	51	2866.86	2451	0.979467	85727797
SRR15392528	PRJNA731152	AMPLICON	SAMN20672531	SRX11694556	SARS-CoV-2/Human/USA/CA-CDC-FG-054140/2021	Illumina NovaSeq 6000	PAIRED	RT-PCR	VIRAL RNA	Severe acute respiratory syndrome coronavirus 2	Homo sapiens	ILLUMINA	2021-07-29	United States	North America	53	5711.22	7529	0.966258	170782466
SRR15392529	PRJNA731152	AMPLICON	SAMN20672532	SRX11694555	SARS-CoV-2/Human/USA/CA-CDC-FG-054139/2021	Illumina NovaSeq 6000	PAIRED	RT-PCR	VIRAL RNA	Severe acute respiratory syndrome coronavirus 2	Homo sapiens	ILLUMINA	2021-07-29	United States	North America	49	5521.53	6721	0.963248	165110304
SRR15392530	PRJNA731152	AMPLICON	SAMN20672533	SRX11694554	SARS-CoV-2/Human/USA/CA-CDC-FG-054138/2021	Illumina NovaSeq 6000	PAIRED	RT-PCR	VIRAL RNA	Severe acute respiratory syndrome coronavirus 2	Homo sapiens	ILLUMINA	2021-07-28	United States	North America	48	6155.66	8000	0.947631	184072731
SRR15392532	PRJNA731152	AMPLICON	SAMN20672535	SRX11694552	SARS-CoV-2/Human/USA/CA-CDC-FG-054135/2021	Illumina NovaSeq 6000	PAIRED	RT-PCR	VIRAL RNA	Severe acute respiratory syndrome coronavirus 2	Homo sapiens	ILLUMINA	2021-07-29	United States	North America	35	5152.37	7096	0.837341	154071317
SRR15392534	PRJNA731152	AMPLICON	SAMN20672537	SRX11694550	SARS-CoV-2/Human/USA/CA-CDC-FG-054132/2021	Illumina NovaSeq 6000	PAIRED	RT-PCR	VIRAL RNA	Severe acute respiratory syndrome coronavirus 2	Homo sapiens	ILLUMINA	2021-07-29	United States	North America	53	5394.64	6197	0.968398	161315809
SRR15392535	PRJNA731152	AMPLICON	SAMN20672538	SRX11694549	SARS-CoV-2/Human/USA/CA-CDC-FG-054131/2021	Illumina NovaSeq 6000	PAIRED	RT-PCR	VIRAL RNA	Severe acute respiratory syndrome coronavirus 2	Homo sapiens	ILLUMINA	2021-07-29	United States	North America	47	5467.52	6848	0.963348	163495376
SRR15392536	PRJNA731152	AMPLICON	SAMN20672539	SRX11694548	SARS-CoV-2/Human/USA/CA-CDC-FG-054130/2021	Illumina NovaSeq 6000	PAIRED	RT-PCR	VIRAL RNA	Severe acute respiratory syndrome coronavirus 2	Homo sapiens	ILLUMINA	2021-07-29	United States	North America	49	4946.32	5122	0.969167	147909716
SRR15392537	PRJNA731152	AMPLICON	SAMN20672540	SRX11694547	SARS-CoV-2/Human/USA/CA-CDC-FG-054129/2021	Illumina NovaSeq 6000	PAIRED	RT-PCR	VIRAL RNA	Severe acute respiratory syndrome coronavirus 2	Homo sapiens	ILLUMINA	2021-07-29	United States	North America	56	5892.99	7941	0.958834	176218125
SRR15392538	PRJNA731152	AMPLICON	SAMN20672541	SRX11694546	SARS-CoV-2/Human/USA/CA-CDC-FG-054128/2021	Illumina NovaSeq 6000	PAIRED	RT-PCR	VIRAL RNA	Severe acute respiratory syndrome coronavirus 2	Homo sapiens	ILLUMINA	2021-07-29	United States	North America	53	2743.35	2266	0.979434	82034316
SRR15392540	PRJNA731152	AMPLICON	SAMN20672543	SRX11694544	SARS-CoV-2/Human/USA/CA-CDC-FG-054126/2021	Illumina NovaSeq 6000	PAIRED	RT-PCR	VIRAL RNA	Severe acute respiratory syndrome coronavirus 2	Homo sapiens	ILLUMINA	2021-07-29	United States	North America	44	4815.61	4722	0.985955	144001192
SRR15392544	PRJNA731152	AMPLICON	SAMN20672547	SRX11694540	SARS-CoV-2/Human/USA/CA-CDC-FG-054121/2021	Illumina NovaSeq 6000	PAIRED	RT-PCR	VIRAL RNA	Severe acute respiratory syndrome coronavirus 2	Homo sapiens	ILLUMINA	2021-07-29	United States	North America	62	1012.26	702	0.916396	30269758
SRR15392545	PRJNA731152	AMPLICON	SAMN20672548	SRX11694539	SARS-CoV-2/Human/USA/CA-CDC-FG-054120/2021	Illumina NovaSeq 6000	PAIRED	RT-PCR	VIRAL RNA	Severe acute respiratory syndrome coronavirus 2	Homo sapiens	ILLUMINA	2021-07-29	United States	North America	50	2932.67	2511	0.981574	87695554
SRR15392546	PRJNA731152	AMPLICON	SAMN20672549	SRX11694538	SARS-CoV-2/Human/USA/CA-CDC-FG-054119/2021	Illumina NovaSeq 6000	PAIRED	RT-PCR	VIRAL RNA	Severe acute respiratory syndrome coronavirus 2	Homo sapiens	ILLUMINA	2021-07-29	United States	North America	48	5811.16	7858	0.955322	173771005
SRR15392547	PRJNA731152	AMPLICON	SAMN20672550	SRX11694537	SARS-CoV-2/Human/USA/CA-CDC-FG-054118/2021	Illumina NovaSeq 6000	PAIRED	RT-PCR	VIRAL RNA	Severe acute respiratory syndrome coronavirus 2	Homo sapiens	ILLUMINA	2021-07-29	United States	North America	49	5813.77	7821	0.957429	173849288
SRR15392548	PRJNA731152	AMPLICON	SAMN20671985	SRX11694536	SARS-CoV-2/Human/USA/NY-CDC-FG-055044/2021	Illumina NovaSeq 6000	PAIRED	RT-PCR	VIRAL RNA	Severe acute respiratory syndrome coronavirus 2	Homo sapiens	ILLUMINA	2021-07-29	United States	North America	56	5915.44	7939	0.958432	176889540
SRR15392551	PRJNA731152	AMPLICON	SAMN20671987	SRX11694533	SARS-CoV-2/Human/USA/NY-CDC-FG-055037/2021	Illumina NovaSeq 6000	PAIRED	RT-PCR	VIRAL RNA	Severe acute respiratory syndrome coronavirus 2	Homo sapiens	ILLUMINA	2021-07-28	United States	North America	52	5812.26	7817	0.958733	173804030
SRR15392552	PRJNA731152	AMPLICON	SAMN20671988	SRX11694532	SARS-CoV-2/Human/USA/NY-CDC-FG-055027/2021	Illumina NovaSeq 6000	PAIRED	RT-PCR	VIRAL RNA	Severe acute respiratory syndrome coronavirus 2	Homo sapiens	ILLUMINA	2021-07-27	United States	North America	54	6010.51	7991	0.954286	179732263
SRR15392554	PRJNA731152	AMPLICON	SAMN20671990	SRX11694530	SARS-CoV-2/Human/USA/NY-CDC-FG-055020/2021	Illumina NovaSeq 6000	PAIRED	RT-PCR	VIRAL RNA	Severe acute respiratory syndrome coronavirus 2	Homo sapiens	ILLUMINA	2021-07-29	United States	North America	48	6043.94	7998	0.947798	180732005
SRR15392555	PRJNA731152	AMPLICON	SAMN20671991	SRX11694529	SARS-CoV-2/Human/USA/NY-CDC-FG-055016/2021	Illumina NovaSeq 6000	PAIRED	RT-PCR	VIRAL RNA	Severe acute respiratory syndrome coronavirus 2	Homo sapiens	ILLUMINA	2021-07-28	United States	North America	50	6147.96	8000	0.944654	183842380
SRR15392556	PRJNA731152	AMPLICON	SAMN20671992	SRX11694528	SARS-CoV-2/Human/USA/NY-CDC-FG-055014/2021	Illumina NovaSeq 6000	PAIRED	RT-PCR	VIRAL RNA	Severe acute respiratory syndrome coronavirus 2	Homo sapiens	ILLUMINA	2021-07-28	United States	North America	49	6009.88	7980	0.955757	179713401
SRR15392557	PRJNA731152	AMPLICON	SAMN20671993	SRX11694527	SARS-CoV-2/Human/USA/NY-CDC-FG-055003/2021	Illumina NovaSeq 6000	PAIRED	RT-PCR	VIRAL RNA	Severe acute respiratory syndrome coronavirus 2	Homo sapiens	ILLUMINA	2021-07-28	United States	North America	47	5380.18	5841	0.981808	160883625
SRR15392558	PRJNA731152	AMPLICON	SAMN20671994	SRX11694526	SARS-CoV-2/Human/USA/NY-CDC-FG-055001/2021	Illumina NovaSeq 6000	PAIRED	RT-PCR	VIRAL RNA	Severe acute respiratory syndrome coronavirus 2	Homo sapiens	ILLUMINA	2021-07-29	United States	North America	56	5819	7839	0.954319	174005607
SRR15392561	PRJNA731152	AMPLICON	SAMN20671996	SRX11694523	SARS-CoV-2/Human/USA/NY-CDC-FG-054980/2021	Illumina NovaSeq 6000	PAIRED	RT-PCR	VIRAL RNA	Severe acute respiratory syndrome coronavirus 2	Homo sapiens	ILLUMINA	2021-07-28	United States	North America	46	5698.34	7974	0.891917	170397452
SRR15392562	PRJNA731152	AMPLICON	SAMN20689191	SRX11694522	SARS-CoV-2/Human/USA/AL-CDC-FG-054978/2021	Illumina NovaSeq 6000	PAIRED	RT-PCR	VIRAL RNA	Severe acute respiratory syndrome coronavirus 2	Homo sapiens	ILLUMINA	2021-07-27	United States	North America	55	5904.87	7889	0.956861	176573216
SRR15392564	PRJNA731152	AMPLICON	SAMN20671998	SRX11694520	SARS-CoV-2/Human/USA/NY-CDC-FG-054970/2021	Illumina NovaSeq 6000	PAIRED	RT-PCR	VIRAL RNA	Severe acute respiratory syndrome coronavirus 2	Homo sapiens	ILLUMINA	2021-07-28	United States	North America	53	6142.68	7999	0.942982	183684641
SRR15392565	PRJNA731152	AMPLICON	SAMN20671999	SRX11694519	SARS-CoV-2/Human/USA/NY-CDC-FG-054969/2021	Illumina NovaSeq 6000	PAIRED	RT-PCR	VIRAL RNA	Severe acute respiratory syndrome coronavirus 2	Homo sapiens	ILLUMINA	2021-07-29	United States	North America	52	6068.4	7996	0.954118	181463427
SRR15392567	PRJNA731152	AMPLICON	SAMN20672000	SRX11694517	SARS-CoV-2/Human/USA/NY-CDC-FG-054963/2021	Illumina NovaSeq 6000	PAIRED	RT-PCR	VIRAL RNA	Severe acute respiratory syndrome coronavirus 2	Homo sapiens	ILLUMINA	2021-07-29	United States	North America	52	6041.05	7989	0.954921	180645439
SRR15392568	PRJNA731152	AMPLICON	SAMN20672714	SRX11695119	SARS-CoV-2/Human/USA/CA-CDC-FG-053925/2021	Illumina NovaSeq 6000	PAIRED	RT-PCR	VIRAL RNA	Severe acute respiratory syndrome coronavirus 2	Homo sapiens	ILLUMINA	2021-07-29	United States	North America	49	4675.54	4671	0.985587	139812650
SRR15392569	PRJNA731152	AMPLICON	SAMN20672715	SRX11695118	SARS-CoV-2/Human/USA/CA-CDC-FG-053924/2021	Illumina NovaSeq 6000	PAIRED	RT-PCR	VIRAL RNA	Severe acute respiratory syndrome coronavirus 2	Homo sapiens	ILLUMINA	2021-07-29	United States	North America	52	5409.06	6493	0.959469	161747020
SRR15392570	PRJNA731152	AMPLICON	SAMN20672716	SRX11695117	SARS-CoV-2/Human/USA/CA-CDC-FG-053922/2021	Illumina NovaSeq 6000	PAIRED	RT-PCR	VIRAL RNA	Severe acute respiratory syndrome coronavirus 2	Homo sapiens	ILLUMINA	2021-07-29	United States	North America	20	2817.12	765	0.53095	84240481
SRR15392571	PRJNA731152	AMPLICON	SAMN20672717	SRX11695116	SARS-CoV-2/Human/USA/CA-CDC-FG-053921/2021	Illumina NovaSeq 6000	PAIRED	RT-PCR	VIRAL RNA	Severe acute respiratory syndrome coronavirus 2	Homo sapiens	ILLUMINA	2021-07-29	United States	North America	53	5285.76	5841	0.971842	158060006
SRR15392572	PRJNA731152	AMPLICON	SAMN20672718	SRX11695115	SARS-CoV-2/Human/USA/CA-CDC-FG-053919/2021	Illumina NovaSeq 6000	PAIRED	RT-PCR	VIRAL RNA	Severe acute respiratory syndrome coronavirus 2	Homo sapiens	ILLUMINA	2021-07-29	United States	North America	46	5620.26	7065	0.964987	168062685
SRR15392573	PRJNA731152	AMPLICON	SAMN20672719	SRX11695114	SARS-CoV-2/Human/USA/CA-CDC-FG-053918/2021	Illumina NovaSeq 6000	PAIRED	RT-PCR	VIRAL RNA	Severe acute respiratory syndrome coronavirus 2	Homo sapiens	ILLUMINA	2021-07-29	United States	North America	49	6022.27	7986	0.953851	180083798
SRR15392574	PRJNA731152	AMPLICON	SAMN20672720	SRX11695113	SARS-CoV-2/Human/USA/CA-CDC-FG-053917/2021	Illumina NovaSeq 6000	PAIRED	RT-PCR	VIRAL RNA	Severe acute respiratory syndrome coronavirus 2	Homo sapiens	ILLUMINA	2021-07-28	United States	North America	50	5810.55	7946	0.955155	173752943
SRR15392575	PRJNA731152	AMPLICON	SAMN20672721	SRX11695112	SARS-CoV-2/Human/USA/CA-CDC-FG-053915/2021	Illumina NovaSeq 6000	PAIRED	RT-PCR	VIRAL RNA	Severe acute respiratory syndrome coronavirus 2	Homo sapiens	ILLUMINA	2021-07-29	United States	North America	46	2432.36	1957	0.987092	72734965
SRR15392578	PRJNA731152	AMPLICON	SAMN20672724	SRX11695109	SARS-CoV-2/Human/USA/CA-CDC-FG-053912/2021	Illumina NovaSeq 6000	PAIRED	RT-PCR	VIRAL RNA	Severe acute respiratory syndrome coronavirus 2	Homo sapiens	ILLUMINA	2021-07-29	United States	North America	133	138.177	94	0.472929	4131896
SRR15392579	PRJNA731152	AMPLICON	SAMN20672725	SRX11695108	SARS-CoV-2/Human/USA/CA-CDC-FG-053910/2021	Illumina NovaSeq 6000	PAIRED	RT-PCR	VIRAL RNA	Severe acute respiratory syndrome coronavirus 2	Homo sapiens	ILLUMINA	2021-07-29	United States	North America	95	368.337	238	0.748052	11014376
SRR15392580	PRJNA731152	AMPLICON	SAMN20672726	SRX11695107	SARS-CoV-2/Human/USA/CA-CDC-FG-053909/2021	Illumina NovaSeq 6000	PAIRED	RT-PCR	VIRAL RNA	Severe acute respiratory syndrome coronavirus 2	Homo sapiens	ILLUMINA	2021-07-29	United States	North America	47	4718.7	4516	0.984316	141103332
SRR15392581	PRJNA731152	AMPLICON	SAMN20672727	SRX11695106	SARS-CoV-2/Human/USA/CA-CDC-FG-053908/2021	Illumina NovaSeq 6000	PAIRED	RT-PCR	VIRAL RNA	Severe acute respiratory syndrome coronavirus 2	Homo sapiens	ILLUMINA	2021-07-29	United States	North America	52	5433.49	6507	0.972143	162477581
SRR15392583	PRJNA731152	AMPLICON	SAMN20672729	SRX11695104	SARS-CoV-2/Human/USA/CA-CDC-FG-053906/2021	Illumina NovaSeq 6000	PAIRED	RT-PCR	VIRAL RNA	Severe acute respiratory syndrome coronavirus 2	Homo sapiens	ILLUMINA	2021-07-29	United States	North America	82	771.459	543	0.891081	23068929
SRR15392584	PRJNA731152	AMPLICON	SAMN20672730	SRX11695103	SARS-CoV-2/Human/USA/CA-CDC-FG-053905/2021	Illumina NovaSeq 6000	PAIRED	RT-PCR	VIRAL RNA	Severe acute respiratory syndrome coronavirus 2	Homo sapiens	ILLUMINA	2021-07-28	United States	North America	49	5795.83	7667	0.963248	173312814
SRR15392585	PRJNA731152	AMPLICON	SAMN20672731	SRX11695102	SARS-CoV-2/Human/USA/CA-CDC-FG-053904/2021	Illumina NovaSeq 6000	PAIRED	RT-PCR	VIRAL RNA	Severe acute respiratory syndrome coronavirus 2	Homo sapiens	ILLUMINA	2021-07-29	United States	North America	108	489.05	349	0.844865	14624070
SRR15392587	PRJNA731152	AMPLICON	SAMN20672733	SRX11695100	SARS-CoV-2/Human/USA/CA-CDC-FG-053902/2021	Illumina NovaSeq 6000	PAIRED	RT-PCR	VIRAL RNA	Severe acute respiratory syndrome coronavirus 2	Homo sapiens	ILLUMINA	2021-07-29	United States	North America	59	3981.29	3707	0.984617	119052422
SRR15392589	PRJNA731152	AMPLICON	SAMN20672735	SRX11695098	SARS-CoV-2/Human/USA/CA-CDC-FG-053900/2021	Illumina NovaSeq 6000	PAIRED	RT-PCR	VIRAL RNA	Severe acute respiratory syndrome coronavirus 2	Homo sapiens	ILLUMINA	2021-07-28	United States	North America	19	4150.7	4388	0.687724	124118249
SRR15392590	PRJNA731152	AMPLICON	SAMN20672736	SRX11695097	SARS-CoV-2/Human/USA/CA-CDC-FG-053899/2021	Illumina NovaSeq 6000	PAIRED	RT-PCR	VIRAL RNA	Severe acute respiratory syndrome coronavirus 2	Homo sapiens	ILLUMINA	2021-07-28	United States	North America	24	3842.14	3566	0.635287	114891497
SRR15392591	PRJNA731152	AMPLICON	SAMN20672737	SRX11695096	SARS-CoV-2/Human/USA/CA-CDC-FG-053898/2021	Illumina NovaSeq 6000	PAIRED	RT-PCR	VIRAL RNA	Severe acute respiratory syndrome coronavirus 2	Homo sapiens	ILLUMINA	2021-07-29	United States	North America	53	4273.52	4012	0.982644	127791122
SRR15392592	PRJNA731152	AMPLICON	SAMN20672738	SRX11695095	SARS-CoV-2/Human/USA/CA-CDC-FG-053897/2021	Illumina NovaSeq 6000	PAIRED	RT-PCR	VIRAL RNA	Severe acute respiratory syndrome coronavirus 2	Homo sapiens	ILLUMINA	2021-07-29	United States	North America	57	5307.17	5754	0.978865	158700297
SRR15392594	PRJNA731152	AMPLICON	SAMN20672740	SRX11695093	SARS-CoV-2/Human/USA/CA-CDC-FG-053895/2021	Illumina NovaSeq 6000	PAIRED	RT-PCR	VIRAL RNA	Severe acute respiratory syndrome coronavirus 2	Homo sapiens	ILLUMINA	2021-07-29	United States	North America	19	2827.33	321	0.510852	84545643
SRR15392596	PRJNA731152	AMPLICON	SAMN20672094	SRX11695091	SARS-CoV-2/Human/USA/NY-CDC-FG-054646/2021	Illumina NovaSeq 6000	PAIRED	RT-PCR	VIRAL RNA	Severe acute respiratory syndrome coronavirus 2	Homo sapiens	ILLUMINA	2021-07-26	United States	North America	22	3484.17	2908	0.640337	104187163
SRR15392597	PRJNA731152	AMPLICON	SAMN20672095	SRX11695090	SARS-CoV-2/Human/USA/NY-CDC-FG-054645/2021	Illumina NovaSeq 6000	PAIRED	RT-PCR	VIRAL RNA	Severe acute respiratory syndrome coronavirus 2	Homo sapiens	ILLUMINA	2021-07-29	United States	North America	53	3124.03	2812	0.991439	93417990
SRR15392599	PRJNA731152	AMPLICON	SAMN20691165	SRX11695088	SARS-CoV-2/Human/USA/AL-CDC-FG-054642/2021	Illumina NovaSeq 6000	PAIRED	RT-PCR	VIRAL RNA	Severe acute respiratory syndrome coronavirus 2	Homo sapiens	ILLUMINA	2021-07-28	United States	North America	51	5956.75	7932	0.959469	178124822
SRR15392600	PRJNA731152	AMPLICON	SAMN20671841	SRX11695087	SARS-CoV-2/Human/USA/TX-CDC-FG-054641/2021	Illumina NovaSeq 6000	PAIRED	RT-PCR	VIRAL RNA	Severe acute respiratory syndrome coronavirus 2	Homo sapiens	ILLUMINA	2021-07-26	United States	North America	24	4081.88	4173	0.689295	122060502
SRR15392601	PRJNA731152	AMPLICON	SAMN20691166	SRX11695086	SARS-CoV-2/Human/USA/AL-CDC-FG-054640/2021	Illumina NovaSeq 6000	PAIRED	RT-PCR	VIRAL RNA	Severe acute respiratory syndrome coronavirus 2	Homo sapiens	ILLUMINA	2021-07-28	United States	North America	47	5895.68	7927	0.952379	176298629
SRR15392603	PRJNA731152	AMPLICON	SAMN20672097	SRX11695084	SARS-CoV-2/Human/USA/NY-CDC-FG-054638/2021	Illumina NovaSeq 6000	PAIRED	RT-PCR	VIRAL RNA	Severe acute respiratory syndrome coronavirus 2	Homo sapiens	ILLUMINA	2021-07-26	United States	North America	58	5558.29	6924	0.96686	166209583
SRR15392605	PRJNA731152	AMPLICON	SAMN20691169	SRX11695082	SARS-CoV-2/Human/USA/AL-CDC-FG-054636/2021	Illumina NovaSeq 6000	PAIRED	RT-PCR	VIRAL RNA	Severe acute respiratory syndrome coronavirus 2	Homo sapiens	ILLUMINA	2021-07-26	United States	North America	51	4570.59	4488	0.986924	136674441
SRR15392606	PRJNA731152	AMPLICON	SAMN20672098	SRX11695081	SARS-CoV-2/Human/USA/NY-CDC-FG-054634/2021	Illumina NovaSeq 6000	PAIRED	RT-PCR	VIRAL RNA	Severe acute respiratory syndrome coronavirus 2	Homo sapiens	ILLUMINA	2021-07-28	United States	North America	150	221.581	163	0.7009	6625926
SRR15392609	PRJNA731152	AMPLICON	SAMN20672100	SRX11695078	SARS-CoV-2/Human/USA/NY-CDC-FG-054631/2021	Illumina NovaSeq 6000	PAIRED	RT-PCR	VIRAL RNA	Severe acute respiratory syndrome coronavirus 2	Homo sapiens	ILLUMINA	2021-07-29	United States	North America	53	5966.4	7962	0.954854	178413157
SRR15392610	PRJNA731152	AMPLICON	SAMN20672101	SRX11695077	SARS-CoV-2/Human/USA/NY-CDC-FG-054630/2021	Illumina NovaSeq 6000	PAIRED	RT-PCR	VIRAL RNA	Severe acute respiratory syndrome coronavirus 2	Homo sapiens	ILLUMINA	2021-07-29	United States	North America	51	6020.6	7983	0.957429	180033899
SRR15392612	PRJNA731152	AMPLICON	SAMN20691172	SRX11695075	SARS-CoV-2/Human/USA/AL-CDC-FG-054627/2021	Illumina NovaSeq 6000	PAIRED	RT-PCR	VIRAL RNA	Severe acute respiratory syndrome coronavirus 2	Homo sapiens	ILLUMINA	2021-07-26	United States	North America	53	5831.37	7714	0.964987	174375491
SRR15392613	PRJNA731152	AMPLICON	SAMN20691173	SRX11695074	SARS-CoV-2/Human/USA/AL-CDC-FG-054626/2021	Illumina NovaSeq 6000	PAIRED	RT-PCR	VIRAL RNA	Severe acute respiratory syndrome coronavirus 2	Homo sapiens	ILLUMINA	2021-07-28	United States	North America	47	5808.6	7814	0.960974	173694539
SRR15392614	PRJNA731152	AMPLICON	SAMN20672102	SRX11695073	SARS-CoV-2/Human/USA/NY-CDC-FG-054625/2021	Illumina NovaSeq 6000	PAIRED	RT-PCR	VIRAL RNA	Severe acute respiratory syndrome coronavirus 2	Homo sapiens	ILLUMINA	2021-07-29	United States	North America	23	4073.8	4404	0.710631	121818878
SRR15392615	PRJNA731152	AMPLICON	SAMN20672103	SRX11695072	SARS-CoV-2/Human/USA/NY-CDC-FG-054624/2021	Illumina NovaSeq 6000	PAIRED	RT-PCR	VIRAL RNA	Severe acute respiratory syndrome coronavirus 2	Homo sapiens	ILLUMINA	2021-07-30	United States	North America	53	5735.04	7571	0.96191	171494826
SRR15392617	PRJNA731152	AMPLICON	SAMN20671842	SRX11695070	SARS-CoV-2/Human/USA/TX-CDC-FG-054621/2021	Illumina NovaSeq 6000	PAIRED	RT-PCR	VIRAL RNA	Severe acute respiratory syndrome coronavirus 2	Homo sapiens	ILLUMINA	2021-07-28	United States	North America	55	4641.7	4552	0.986356	138800717
SRR15392618	PRJNA731152	AMPLICON	SAMN20672104	SRX11695069	SARS-CoV-2/Human/USA/NY-CDC-FG-054620/2021	Illumina NovaSeq 6000	PAIRED	RT-PCR	VIRAL RNA	Severe acute respiratory syndrome coronavirus 2	Homo sapiens	ILLUMINA	2021-07-28	United States	North America	50	6013.46	7985	0.95666	179820398
SRR15392619	PRJNA731152	AMPLICON	SAMN20672183	SRX11695068	SARS-CoV-2/Human/USA/NJ-CDC-FG-054618/2021	Illumina NovaSeq 6000	PAIRED	RT-PCR	VIRAL RNA	Severe acute respiratory syndrome coronavirus 2	Homo sapiens	ILLUMINA	2021-07-27	United States	North America	51	5952.62	7969	0.954085	178001240
SRR15392620	PRJNA731152	AMPLICON	SAMN20691175	SRX11695067	SARS-CoV-2/Human/USA/AL-CDC-FG-054617/2021	Illumina NovaSeq 6000	PAIRED	RT-PCR	VIRAL RNA	Severe acute respiratory syndrome coronavirus 2	Homo sapiens	ILLUMINA	2021-07-28	United States	North America	56	5862.32	7874	0.955991	175301043
SRR15392621	PRJNA731152	AMPLICON	SAMN20691176	SRX11695066	SARS-CoV-2/Human/USA/AL-CDC-FG-054616/2021	Illumina NovaSeq 6000	PAIRED	RT-PCR	VIRAL RNA	Severe acute respiratory syndrome coronavirus 2	Homo sapiens	ILLUMINA	2021-07-26	United States	North America	57	2872.17	2431	0.988496	85886365
SRR15392622	PRJNA731152	AMPLICON	SAMN20672105	SRX11695065	SARS-CoV-2/Human/USA/NY-CDC-FG-054613/2021	Illumina NovaSeq 6000	PAIRED	RT-PCR	VIRAL RNA	Severe acute respiratory syndrome coronavirus 2	Homo sapiens	ILLUMINA	2021-07-28	United States	North America	51	5900.8	7912	0.954118	176451549
SRR15392623	PRJNA731152	AMPLICON	SAMN20672106	SRX11695064	SARS-CoV-2/Human/USA/NY-CDC-FG-054612/2021	Illumina NovaSeq 6000	PAIRED	RT-PCR	VIRAL RNA	Severe acute respiratory syndrome coronavirus 2	Homo sapiens	ILLUMINA	2021-07-28	United States	North America	72	1019.88	780	0.940407	30497409
SRR15392625	PRJNA731152	AMPLICON	SAMN20671843	SRX11695062	SARS-CoV-2/Human/USA/TX-CDC-FG-054610/2021	Illumina NovaSeq 6000	PAIRED	RT-PCR	VIRAL RNA	Severe acute respiratory syndrome coronavirus 2	Homo sapiens	ILLUMINA	2021-07-26	United States	North America	21	2931.02	1099	0.554393	87646227
SRR15392626	PRJNA731152	AMPLICON	SAMN20691178	SRX11695061	SARS-CoV-2/Human/USA/AL-CDC-FG-054609/2021	Illumina NovaSeq 6000	PAIRED	RT-PCR	VIRAL RNA	Severe acute respiratory syndrome coronavirus 2	Homo sapiens	ILLUMINA	2021-07-27	United States	North America	48	5953.75	7974	0.951945	178035097
SRR15392627	PRJNA731152	AMPLICON	SAMN20691179	SRX11695060	SARS-CoV-2/Human/USA/AL-CDC-FG-054608/2021	Illumina NovaSeq 6000	PAIRED	RT-PCR	VIRAL RNA	Severe acute respiratory syndrome coronavirus 2	Homo sapiens	ILLUMINA	2021-07-26	United States	North America	32	4681.69	6212	0.783935	139996667
SRR15392629	PRJNA731152	AMPLICON	SAMN20672743	SRX11695058	SARS-CoV-2/Human/USA/CA-CDC-FG-053891/2021	Illumina NovaSeq 6000	PAIRED	RT-PCR	VIRAL RNA	Severe acute respiratory syndrome coronavirus 2	Homo sapiens	ILLUMINA	2021-07-28	United States	North America	53	6179.4	8000	0.942681	184782644
SRR15392630	PRJNA731152	AMPLICON	SAMN20672744	SRX11695057	SARS-CoV-2/Human/USA/CA-CDC-FG-053889/2021	Illumina NovaSeq 6000	PAIRED	RT-PCR	VIRAL RNA	Severe acute respiratory syndrome coronavirus 2	Homo sapiens	ILLUMINA	2021-07-28	United States	North America	34	5092.97	7282	0.819349	152295181
SRR15392631	PRJNA731152	AMPLICON	SAMN20672745	SRX11695056	SARS-CoV-2/Human/USA/CA-CDC-FG-053887/2021	Illumina NovaSeq 6000	PAIRED	RT-PCR	VIRAL RNA	Severe acute respiratory syndrome coronavirus 2	Homo sapiens	ILLUMINA	2021-07-28	United States	North America	49	6085.75	7999	0.943818	181982147
SRR15392634	PRJNA731152	AMPLICON	SAMN20672748	SRX11695053	SARS-CoV-2/Human/USA/CA-CDC-FG-053883/2021	Illumina NovaSeq 6000	PAIRED	RT-PCR	VIRAL RNA	Severe acute respiratory syndrome coronavirus 2	Homo sapiens	ILLUMINA	2021-07-29	United States	North America	51	5653.67	7120	0.964017	169061782
SRR15392635	PRJNA731152	AMPLICON	SAMN20672749	SRX11695052	SARS-CoV-2/Human/USA/CA-CDC-FG-053882/2021	Illumina NovaSeq 6000	PAIRED	RT-PCR	VIRAL RNA	Severe acute respiratory syndrome coronavirus 2	Homo sapiens	ILLUMINA	2021-07-28	United States	North America	49	5958.86	7993	0.943016	178187662
SRR15392636	PRJNA731152	AMPLICON	SAMN20672750	SRX11695051	SARS-CoV-2/Human/USA/CA-CDC-FG-053881/2021	Illumina NovaSeq 6000	PAIRED	RT-PCR	VIRAL RNA	Severe acute respiratory syndrome coronavirus 2	Homo sapiens	ILLUMINA	2021-07-27	United States	North America	40	5767.27	7977	0.901281	172458714
SRR15392637	PRJNA731152	AMPLICON	SAMN20672751	SRX11695050	SARS-CoV-2/Human/USA/CA-CDC-FG-053880/2021	Illumina NovaSeq 6000	PAIRED	RT-PCR	VIRAL RNA	Severe acute respiratory syndrome coronavirus 2	Homo sapiens	ILLUMINA	2021-07-28	United States	North America	49	6114.53	7998	0.943417	182842839
SRR15392638	PRJNA731152	AMPLICON	SAMN20672752	SRX11695049	SARS-CoV-2/Human/USA/CA-CDC-FG-053879/2021	Illumina NovaSeq 6000	PAIRED	RT-PCR	VIRAL RNA	Severe acute respiratory syndrome coronavirus 2	Homo sapiens	ILLUMINA	2021-07-28	United States	North America	40	5342.55	7490	0.86406	159758163
SRR15392639	PRJNA731152	AMPLICON	SAMN20672753	SRX11695048	SARS-CoV-2/Human/USA/CA-CDC-FG-053878/2021	Illumina NovaSeq 6000	PAIRED	RT-PCR	VIRAL RNA	Severe acute respiratory syndrome coronavirus 2	Homo sapiens	ILLUMINA	2021-07-28	United States	North America	52	5985.75	7981	0.948901	178991843
SRR15392640	PRJNA731152	AMPLICON	SAMN20672754	SRX11695047	SARS-CoV-2/Human/USA/CA-CDC-FG-053877/2021	Illumina NovaSeq 6000	PAIRED	RT-PCR	VIRAL RNA	Severe acute respiratory syndrome coronavirus 2	Homo sapiens	ILLUMINA	2021-07-29	United States	North America	82	468.902	327	0.819583	14021582
SRR15392641	PRJNA731152	AMPLICON	SAMN20672755	SRX11695046	SARS-CoV-2/Human/USA/CA-CDC-FG-053876/2021	Illumina NovaSeq 6000	PAIRED	RT-PCR	VIRAL RNA	Severe acute respiratory syndrome coronavirus 2	Homo sapiens	ILLUMINA	2021-07-28	United States	North America	52	5710.8	7394	0.965321	170770050
SRR15392643	PRJNA731152	AMPLICON	SAMN20672757	SRX11695044	SARS-CoV-2/Human/USA/CA-CDC-FG-053874/2021	Illumina NovaSeq 6000	PAIRED	RT-PCR	VIRAL RNA	Severe acute respiratory syndrome coronavirus 2	Homo sapiens	ILLUMINA	2021-07-27	United States	North America	50	6091.49	7999	0.94238	182153959
SRR15392644	PRJNA731152	AMPLICON	SAMN20672758	SRX11695043	SARS-CoV-2/Human/USA/CA-CDC-FG-053873/2021	Illumina NovaSeq 6000	PAIRED	RT-PCR	VIRAL RNA	Severe acute respiratory syndrome coronavirus 2	Homo sapiens	ILLUMINA	2021-07-29	United States	North America	24	4179.48	4675	0.687791	124978847
SRR15392645	PRJNA731152	AMPLICON	SAMN20672759	SRX11695042	SARS-CoV-2/Human/USA/CA-CDC-FG-053872/2021	Illumina NovaSeq 6000	PAIRED	RT-PCR	VIRAL RNA	Severe acute respiratory syndrome coronavirus 2	Homo sapiens	ILLUMINA	2021-07-29	United States	North America	52	4732.65	4704	0.983279	141520505
SRR15392648	PRJNA731152	AMPLICON	SAMN20672762	SRX11695039	SARS-CoV-2/Human/USA/CA-CDC-FG-053869/2021	Illumina NovaSeq 6000	PAIRED	RT-PCR	VIRAL RNA	Severe acute respiratory syndrome coronavirus 2	Homo sapiens	ILLUMINA	2021-07-29	United States	North America	82	599.282	413	0.883022	17920322
SRR15392649	PRJNA731152	AMPLICON	SAMN20672763	SRX11695038	SARS-CoV-2/Human/USA/CA-CDC-FG-053868/2021	Illumina NovaSeq 6000	PAIRED	RT-PCR	VIRAL RNA	Severe acute respiratory syndrome coronavirus 2	Homo sapiens	ILLUMINA	2021-07-29	United States	North America	34	5081.69	6425	0.839949	151957628
SRR15392650	PRJNA731152	AMPLICON	SAMN20672764	SRX11695037	SARS-CoV-2/Human/USA/CA-CDC-FG-053867/2021	Illumina NovaSeq 6000	PAIRED	RT-PCR	VIRAL RNA	Severe acute respiratory syndrome coronavirus 2	Homo sapiens	ILLUMINA	2021-07-29	United States	North America	49	2638.14	2186	0.984583	78888448
SRR15392652	PRJNA731152	AMPLICON	SAMN20672766	SRX11695035	SARS-CoV-2/Human/USA/CA-CDC-FG-053865/2021	Illumina NovaSeq 6000	PAIRED	RT-PCR	VIRAL RNA	Severe acute respiratory syndrome coronavirus 2	Homo sapiens	ILLUMINA	2021-07-29	United States	North America	55	1179.96	872	0.936528	35284319
SRR15392653	PRJNA731152	AMPLICON	SAMN20671858	SRX11695034	SARS-CoV-2/Human/USA/TX-CDC-FG-053863/2021	Illumina NovaSeq 6000	PAIRED	RT-PCR	VIRAL RNA	Severe acute respiratory syndrome coronavirus 2	Homo sapiens	ILLUMINA	2021-07-28	United States	North America	44	5887.69	7999	0.899977	176059542
SRR15392654	PRJNA731152	AMPLICON	SAMN20672767	SRX11695033	SARS-CoV-2/Human/USA/CA-CDC-FG-053862/2021	Illumina NovaSeq 6000	PAIRED	RT-PCR	VIRAL RNA	Severe acute respiratory syndrome coronavirus 2	Homo sapiens	ILLUMINA	2021-07-29	United States	North America	74	307.888	206	0.711835	9206766
SRR15392655	PRJNA731152	AMPLICON	SAMN20672768	SRX11695032	SARS-CoV-2/Human/USA/CA-CDC-FG-053861/2021	Illumina NovaSeq 6000	PAIRED	RT-PCR	VIRAL RNA	Severe acute respiratory syndrome coronavirus 2	Homo sapiens	ILLUMINA	2021-07-29	United States	North America	53	5785.13	7796	0.962144	172992834
SRR15392656	PRJNA731152	AMPLICON	SAMN20672769	SRX11695031	SARS-CoV-2/Human/USA/CA-CDC-FG-053860/2021	Illumina NovaSeq 6000	PAIRED	RT-PCR	VIRAL RNA	Severe acute respiratory syndrome coronavirus 2	Homo sapiens	ILLUMINA	2021-07-29	United States	North America	92	191.123	126	0.600843	5715143
SRR15392657	PRJNA731152	AMPLICON	SAMN20672770	SRX11695030	SARS-CoV-2/Human/USA/CA-CDC-FG-053859/2021	Illumina NovaSeq 6000	PAIRED	RT-PCR	VIRAL RNA	Severe acute respiratory syndrome coronavirus 2	Homo sapiens	ILLUMINA	2021-07-28	United States	North America	48	6147.81	7999	0.939906	183838095
SRR15392658	PRJNA731152	AMPLICON	SAMN20672771	SRX11695029	SARS-CoV-2/Human/USA/CA-CDC-FG-053858/2021	Illumina NovaSeq 6000	PAIRED	RT-PCR	VIRAL RNA	Severe acute respiratory syndrome coronavirus 2	Homo sapiens	ILLUMINA	2021-07-29	United States	North America	76	309.429	209	0.72665	9252860
SRR15392660	PRJNA731152	AMPLICON	SAMN20672107	SRX11695027	SARS-CoV-2/Human/USA/NY-CDC-FG-054607/2021	Illumina NovaSeq 6000	PAIRED	RT-PCR	VIRAL RNA	Severe acute respiratory syndrome coronavirus 2	Homo sapiens	ILLUMINA	2021-07-28	United States	North America	51	5883.55	7866	0.957763	175935664
SRR15392661	PRJNA731152	AMPLICON	SAMN20691180	SRX11695026	SARS-CoV-2/Human/USA/AL-CDC-FG-054606/2021	Illumina NovaSeq 6000	PAIRED	RT-PCR	VIRAL RNA	Severe acute respiratory syndrome coronavirus 2	Homo sapiens	ILLUMINA	2021-07-27	United States	North America	50	5806.46	7751	0.960539	173630614
SRR15392663	PRJNA731152	AMPLICON	SAMN20671844	SRX11695024	SARS-CoV-2/Human/USA/TX-CDC-FG-054603/2021	Illumina NovaSeq 6000	PAIRED	RT-PCR	VIRAL RNA	Severe acute respiratory syndrome coronavirus 2	Homo sapiens	ILLUMINA	2021-07-26	United States	North America	54	5525.85	6810	0.965856	165239347
SRR15392664	PRJNA731152	AMPLICON	SAMN20691181	SRX11695023	SARS-CoV-2/Human/USA/AL-CDC-FG-054602/2021	Illumina NovaSeq 6000	PAIRED	RT-PCR	VIRAL RNA	Severe acute respiratory syndrome coronavirus 2	Homo sapiens	ILLUMINA	2021-07-26	United States	North America	51	5806.37	7718	0.96288	173627751
SRR15392665	PRJNA731152	AMPLICON	SAMN20672109	SRX11695022	SARS-CoV-2/Human/USA/NY-CDC-FG-054601/2021	Illumina NovaSeq 6000	PAIRED	RT-PCR	VIRAL RNA	Severe acute respiratory syndrome coronavirus 2	Homo sapiens	ILLUMINA	2021-07-26	United States	North America	156	130.888	97	0.489282	3913951
SRR15392666	PRJNA731152	AMPLICON	SAMN20672110	SRX11695021	SARS-CoV-2/Human/USA/NY-CDC-FG-054599/2021	Illumina NovaSeq 6000	PAIRED	RT-PCR	VIRAL RNA	Severe acute respiratory syndrome coronavirus 2	Homo sapiens	ILLUMINA	2021-07-28	United States	North America	48	1332.7	1024	0.967094	39851786
SRR15392667	PRJNA731152	AMPLICON	SAMN20672111	SRX11695020	SARS-CoV-2/Human/USA/NY-CDC-FG-054598/2021	Illumina NovaSeq 6000	PAIRED	RT-PCR	VIRAL RNA	Severe acute respiratory syndrome coronavirus 2	Homo sapiens	ILLUMINA	2021-07-26	United States	North America	57	5291.74	5749	0.984082	158238860
SRR15392668	PRJNA731152	AMPLICON	SAMN20672112	SRX11695019	SARS-CoV-2/Human/USA/NY-CDC-FG-054597/2021	Illumina NovaSeq 6000	PAIRED	RT-PCR	VIRAL RNA	Severe acute respiratory syndrome coronavirus 2	Homo sapiens	ILLUMINA	2021-07-26	United States	North America	2	166.375	0	0.0467846	4975108
SRR15392669	PRJNA731152	AMPLICON	SAMN20691182	SRX11695018	SARS-CoV-2/Human/USA/AL-CDC-FG-054596/2021	Illumina NovaSeq 6000	PAIRED	RT-PCR	VIRAL RNA	Severe acute respiratory syndrome coronavirus 2	Homo sapiens	ILLUMINA	2021-07-28	United States	North America	117	315.444	206	0.745678	9432727
SRR15392672	PRJNA731152	AMPLICON	SAMN20691184	SRX11695015	SARS-CoV-2/Human/USA/AL-CDC-FG-054592/2021	Illumina NovaSeq 6000	PAIRED	RT-PCR	VIRAL RNA	Severe acute respiratory syndrome coronavirus 2	Homo sapiens	ILLUMINA	2021-07-26	United States	North America	64	5521.21	6317	0.971441	165100752
SRR15392673	PRJNA731152	AMPLICON	SAMN20691185	SRX11695014	SARS-CoV-2/Human/USA/AL-CDC-FG-054591/2021	Illumina NovaSeq 6000	PAIRED	RT-PCR	VIRAL RNA	Severe acute respiratory syndrome coronavirus 2	Homo sapiens	ILLUMINA	2021-07-27	United States	North America	46	5976.18	7963	0.95783	178705592
SRR15392674	PRJNA731152	AMPLICON	SAMN20691186	SRX11695013	SARS-CoV-2/Human/USA/AL-CDC-FG-054590/2021	Illumina NovaSeq 6000	PAIRED	RT-PCR	VIRAL RNA	Severe acute respiratory syndrome coronavirus 2	Homo sapiens	ILLUMINA	2021-07-27	United States	North America	40	5174.94	7347	0.828713	154746255
SRR15392675	PRJNA731152	AMPLICON	SAMN20672113	SRX11695012	SARS-CoV-2/Human/USA/NY-CDC-FG-054589/2021	Illumina NovaSeq 6000	PAIRED	RT-PCR	VIRAL RNA	Severe acute respiratory syndrome coronavirus 2	Homo sapiens	ILLUMINA	2021-07-27	United States	North America	34	5131.65	7518	0.821423	153451782
SRR15392676	PRJNA731152	AMPLICON	SAMN20672114	SRX11695011	SARS-CoV-2/Human/USA/NY-CDC-FG-054588/2021	Illumina NovaSeq 6000	PAIRED	RT-PCR	VIRAL RNA	Severe acute respiratory syndrome coronavirus 2	Homo sapiens	ILLUMINA	2021-07-26	United States	North America	94	548.891	354	0.83102	16413489
SRR15392677	PRJNA731152	AMPLICON	SAMN20691187	SRX11695010	SARS-CoV-2/Human/USA/AL-CDC-FG-054587/2021	Illumina NovaSeq 6000	PAIRED	RT-PCR	VIRAL RNA	Severe acute respiratory syndrome coronavirus 2	Homo sapiens	ILLUMINA	2021-07-26	United States	North America	39	5580.52	7710	0.911179	166874167
SRR15392680	PRJNA731152	AMPLICON	SAMN20672225	SRX11695007	SARS-CoV-2/Human/USA/CA-CDC-FG-054584/2021	Illumina NovaSeq 6000	PAIRED	RT-PCR	VIRAL RNA	Severe acute respiratory syndrome coronavirus 2	Homo sapiens	ILLUMINA	2021-07-29	United States	North America	22	4355.91	5178	0.691636	130254871
SRR15392681	PRJNA731152	AMPLICON	SAMN20691189	SRX11695006	SARS-CoV-2/Human/USA/AL-CDC-FG-054583/2021	Illumina NovaSeq 6000	PAIRED	RT-PCR	VIRAL RNA	Severe acute respiratory syndrome coronavirus 2	Homo sapiens	ILLUMINA	2021-07-26	United States	North America	51	4790.94	4682	0.985821	143263357
SRR15392682	PRJNA731152	AMPLICON	SAMN20691190	SRX11695005	SARS-CoV-2/Human/USA/AL-CDC-FG-054582/2021	Illumina NovaSeq 6000	PAIRED	RT-PCR	VIRAL RNA	Severe acute respiratory syndrome coronavirus 2	Homo sapiens	ILLUMINA	2021-07-26	United States	North America	36	4380.11	4828	0.724208	130978323
SRR15392683	PRJNA731152	AMPLICON	SAMN20691191	SRX11695004	SARS-CoV-2/Human/USA/AL-CDC-FG-054581/2021	Illumina NovaSeq 6000	PAIRED	RT-PCR	VIRAL RNA	Severe acute respiratory syndrome coronavirus 2	Homo sapiens	ILLUMINA	2021-07-26	United States	North America	52	5856.56	7870	0.962144	175128816
SRR15392684	PRJNA731152	AMPLICON	SAMN20672115	SRX11695003	SARS-CoV-2/Human/USA/NY-CDC-FG-054580/2021	Illumina NovaSeq 6000	PAIRED	RT-PCR	VIRAL RNA	Severe acute respiratory syndrome coronavirus 2	Homo sapiens	ILLUMINA	2021-07-28	United States	North America	23	4234.06	4888	0.680634	126611108
SRR15392685	PRJNA731152	AMPLICON	SAMN20691192	SRX11695002	SARS-CoV-2/Human/USA/AL-CDC-FG-054579/2021	Illumina NovaSeq 6000	PAIRED	RT-PCR	VIRAL RNA	Severe acute respiratory syndrome coronavirus 2	Homo sapiens	ILLUMINA	2021-07-26	United States	North America	33	5306.38	7465	0.853359	158676817
SRR15392687	PRJNA731152	AMPLICON	SAMN20672116	SRX11695000	SARS-CoV-2/Human/USA/NY-CDC-FG-054577/2021	Illumina NovaSeq 6000	PAIRED	RT-PCR	VIRAL RNA	Severe acute respiratory syndrome coronavirus 2	Homo sapiens	ILLUMINA	2021-07-28	United States	North America	50	4583.09	4334	0.989901	137048074
SRR15392688	PRJNA731152	AMPLICON	SAMN20691193	SRX11694999	SARS-CoV-2/Human/USA/AL-CDC-FG-054576/2021	Illumina NovaSeq 6000	PAIRED	RT-PCR	VIRAL RNA	Severe acute respiratory syndrome coronavirus 2	Homo sapiens	ILLUMINA	2021-07-28	United States	North America	34	4740.35	5770	0.782597	141750595
SRR15392689	PRJNA731152	AMPLICON	SAMN20672117	SRX11694998	SARS-CoV-2/Human/USA/NY-CDC-FG-054575/2021	Illumina NovaSeq 6000	PAIRED	RT-PCR	VIRAL RNA	Severe acute respiratory syndrome coronavirus 2	Homo sapiens	ILLUMINA	2021-07-28	United States	North America	56	5854.29	7806	0.960639	175060875
SRR15392690	PRJNA731152	AMPLICON	SAMN20672118	SRX11694997	SARS-CoV-2/Human/USA/NY-CDC-FG-054574/2021	Illumina NovaSeq 6000	PAIRED	RT-PCR	VIRAL RNA	Severe acute respiratory syndrome coronavirus 2	Homo sapiens	ILLUMINA	2021-07-28	United States	North America	25	3514.29	3395	0.664181	105087745
SRR15392692	PRJNA731152	AMPLICON	SAMN20672773	SRX11694995	SARS-CoV-2/Human/USA/CA-CDC-FG-053856/2021	Illumina NovaSeq 6000	PAIRED	RT-PCR	VIRAL RNA	Severe acute respiratory syndrome coronavirus 2	Homo sapiens	ILLUMINA	2021-07-29	United States	North America	23	4161.35	4294	0.685216	124436965
SRR15392693	PRJNA731152	AMPLICON	SAMN20672774	SRX11694994	SARS-CoV-2/Human/USA/CA-CDC-FG-053855/2021	Illumina NovaSeq 6000	PAIRED	RT-PCR	VIRAL RNA	Severe acute respiratory syndrome coronavirus 2	Homo sapiens	ILLUMINA	2021-07-29	United States	North America	51	4933.44	4955	0.982778	147524635
SRR15392695	PRJNA731152	AMPLICON	SAMN20672776	SRX11694992	SARS-CoV-2/Human/USA/CA-CDC-FG-053853/2021	Illumina NovaSeq 6000	PAIRED	RT-PCR	VIRAL RNA	Severe acute respiratory syndrome coronavirus 2	Homo sapiens	ILLUMINA	2021-07-29	United States	North America	50	4357.91	4230	0.988329	130314452
SRR15392696	PRJNA731152	AMPLICON	SAMN20672777	SRX11694991	SARS-CoV-2/Human/USA/CA-CDC-FG-053852/2021	Illumina NovaSeq 6000	PAIRED	RT-PCR	VIRAL RNA	Severe acute respiratory syndrome coronavirus 2	Homo sapiens	ILLUMINA	2021-07-28	United States	North America	51	5675.33	7491	0.958332	169709487
SRR15392697	PRJNA731152	AMPLICON	SAMN20672778	SRX11694990	SARS-CoV-2/Human/USA/CA-CDC-FG-053851/2021	Illumina NovaSeq 6000	PAIRED	RT-PCR	VIRAL RNA	Severe acute respiratory syndrome coronavirus 2	Homo sapiens	ILLUMINA	2021-07-28	United States	North America	49	5614.86	7044	0.967027	167901088
SRR15392699	PRJNA731152	AMPLICON	SAMN20672780	SRX11694988	SARS-CoV-2/Human/USA/CA-CDC-FG-053848/2021	Illumina NovaSeq 6000	PAIRED	RT-PCR	VIRAL RNA	Severe acute respiratory syndrome coronavirus 2	Homo sapiens	ILLUMINA	2021-07-29	United States	North America	73	1132.04	815	0.929639	33851306
SRR15392700	PRJNA731152	AMPLICON	SAMN20672781	SRX11694987	SARS-CoV-2/Human/USA/CA-CDC-FG-053847/2021	Illumina NovaSeq 6000	PAIRED	RT-PCR	VIRAL RNA	Severe acute respiratory syndrome coronavirus 2	Homo sapiens	ILLUMINA	2021-07-28	United States	North America	32	3313.36	2328	0.602782	99079441
SRR15392701	PRJNA731152	AMPLICON	SAMN20672782	SRX11694986	SARS-CoV-2/Human/USA/CA-CDC-FG-053846/2021	Illumina NovaSeq 6000	PAIRED	RT-PCR	VIRAL RNA	Severe acute respiratory syndrome coronavirus 2	Homo sapiens	ILLUMINA	2021-07-29	United States	North America	58	838.104	599	0.909574	25061826
SRR15392703	PRJNA731152	AMPLICON	SAMN20672784	SRX11694984	SARS-CoV-2/Human/USA/CA-CDC-FG-053844/2021	Illumina NovaSeq 6000	PAIRED	RT-PCR	VIRAL RNA	Severe acute respiratory syndrome coronavirus 2	Homo sapiens	ILLUMINA	2021-07-29	United States	North America	57	736.31	469	0.851754	22017867
SRR15392704	PRJNA731152	AMPLICON	SAMN20672785	SRX11694983	SARS-CoV-2/Human/USA/CA-CDC-FG-053843/2021	Illumina NovaSeq 6000	PAIRED	RT-PCR	VIRAL RNA	Severe acute respiratory syndrome coronavirus 2	Homo sapiens	ILLUMINA	2021-07-29	United States	North America	51	5754.29	7608	0.964552	172070478
SRR15392705	PRJNA731152	AMPLICON	SAMN20672786	SRX11694982	SARS-CoV-2/Human/USA/CA-CDC-FG-053842/2021	Illumina NovaSeq 6000	PAIRED	RT-PCR	VIRAL RNA	Severe acute respiratory syndrome coronavirus 2	Homo sapiens	ILLUMINA	2021-07-28	United States	North America	33	5320.79	7553	0.856302	159107447
SRR15392707	PRJNA731152	AMPLICON	SAMN20672788	SRX11694980	SARS-CoV-2/Human/USA/CA-CDC-FG-053840/2021	Illumina NovaSeq 6000	PAIRED	RT-PCR	VIRAL RNA	Severe acute respiratory syndrome coronavirus 2	Homo sapiens	ILLUMINA	2021-07-29	United States	North America	48	2217.45	1748	0.971073	66308531
SRR15392708	PRJNA731152	AMPLICON	SAMN20672789	SRX11694979	SARS-CoV-2/Human/USA/CA-CDC-FG-053837/2021	Illumina NovaSeq 6000	PAIRED	RT-PCR	VIRAL RNA	Severe acute respiratory syndrome coronavirus 2	Homo sapiens	ILLUMINA	2021-07-29	United States	North America	55	4646.1	4563	0.984383	138932293
SRR15392710	PRJNA731152	AMPLICON	SAMN20671859	SRX11694977	SARS-CoV-2/Human/USA/TX-CDC-FG-053835/2021	Illumina NovaSeq 6000	PAIRED	RT-PCR	VIRAL RNA	Severe acute respiratory syndrome coronavirus 2	Homo sapiens	ILLUMINA	2021-07-28	United States	North America	50	6142.78	8000	0.939003	183687690
SRR15392711	PRJNA731152	AMPLICON	SAMN20672791	SRX11694976	SARS-CoV-2/Human/USA/CA-CDC-FG-053834/2021	Illumina NovaSeq 6000	PAIRED	RT-PCR	VIRAL RNA	Severe acute respiratory syndrome coronavirus 2	Homo sapiens	ILLUMINA	2021-07-29	United States	North America	63	809.381	568	0.917333	24202908
SRR15392712	PRJNA731152	AMPLICON	SAMN20672792	SRX11694975	SARS-CoV-2/Human/USA/CA-CDC-FG-053833/2021	Illumina NovaSeq 6000	PAIRED	RT-PCR	VIRAL RNA	Severe acute respiratory syndrome coronavirus 2	Homo sapiens	ILLUMINA	2021-07-29	United States	North America	104	169.437	113	0.538006	5066672
SRR15392713	PRJNA731152	AMPLICON	SAMN20672793	SRX11694974	SARS-CoV-2/Human/USA/CA-CDC-FG-053832/2021	Illumina NovaSeq 6000	PAIRED	RT-PCR	VIRAL RNA	Severe acute respiratory syndrome coronavirus 2	Homo sapiens	ILLUMINA	2021-07-29	United States	North America	78	501.152	344	0.835869	14985961
SRR15392714	PRJNA731152	AMPLICON	SAMN20672794	SRX11694973	SARS-CoV-2/Human/USA/CA-CDC-FG-053831/2021	Illumina NovaSeq 6000	PAIRED	RT-PCR	VIRAL RNA	Severe acute respiratory syndrome coronavirus 2	Homo sapiens	ILLUMINA	2021-07-28	United States	North America	52	5958.19	7971	0.958834	178167840
SRR15392715	PRJNA731152	AMPLICON	SAMN20672795	SRX11694972	SARS-CoV-2/Human/USA/CA-CDC-FG-053829/2021	Illumina NovaSeq 6000	PAIRED	RT-PCR	VIRAL RNA	Severe acute respiratory syndrome coronavirus 2	Homo sapiens	ILLUMINA	2021-07-29	United States	North America	70	769.609	506	0.898004	23013632
SRR15392716	PRJNA731152	AMPLICON	SAMN20672796	SRX11694971	SARS-CoV-2/Human/USA/CA-CDC-FG-053827/2021	Illumina NovaSeq 6000	PAIRED	RT-PCR	VIRAL RNA	Severe acute respiratory syndrome coronavirus 2	Homo sapiens	ILLUMINA	2021-07-29	United States	North America	71	1351.86	964	0.933217	40424782
SRR15392717	PRJNA731152	AMPLICON	SAMN20672797	SRX11694970	SARS-CoV-2/Human/USA/CA-CDC-FG-053826/2021	Illumina NovaSeq 6000	PAIRED	RT-PCR	VIRAL RNA	Severe acute respiratory syndrome coronavirus 2	Homo sapiens	ILLUMINA	2021-07-28	United States	North America	34	5390.95	7483	0.885129	161205596
SRR15392718	PRJNA731152	AMPLICON	SAMN20672798	SRX11694969	SARS-CoV-2/Human/USA/CA-CDC-FG-053825/2021	Illumina NovaSeq 6000	PAIRED	RT-PCR	VIRAL RNA	Severe acute respiratory syndrome coronavirus 2	Homo sapiens	ILLUMINA	2021-07-29	United States	North America	88	296.278	202	0.724309	8859596
SRR15392719	PRJNA731152	AMPLICON	SAMN20671860	SRX11694968	SARS-CoV-2/Human/USA/TX-CDC-FG-053824/2021	Illumina NovaSeq 6000	PAIRED	RT-PCR	VIRAL RNA	Severe acute respiratory syndrome coronavirus 2	Homo sapiens	ILLUMINA	2021-07-28	United States	North America	51	5983.08	7994	0.945691	178912136
SRR15392720	PRJNA731152	AMPLICON	SAMN20672799	SRX11694967	SARS-CoV-2/Human/USA/CA-CDC-FG-053823/2021	Illumina NovaSeq 6000	PAIRED	RT-PCR	VIRAL RNA	Severe acute respiratory syndrome coronavirus 2	Homo sapiens	ILLUMINA	2021-07-28	United States	North America	52	4689.95	4680	0.989232	140243510
SRR15392721	PRJNA731152	AMPLICON	SAMN20672800	SRX11694966	SARS-CoV-2/Human/USA/CA-CDC-FG-053822/2021	Illumina NovaSeq 6000	PAIRED	RT-PCR	VIRAL RNA	Severe acute respiratory syndrome coronavirus 2	Homo sapiens	ILLUMINA	2021-07-28	United States	North America	54	5773.19	7627	0.957496	172635835
SRR15392723	PRJNA731152	AMPLICON	SAMN20672802	SRX11694964	SARS-CoV-2/Human/USA/CA-CDC-FG-053820/2021	Illumina NovaSeq 6000	PAIRED	RT-PCR	VIRAL RNA	Severe acute respiratory syndrome coronavirus 2	Homo sapiens	ILLUMINA	2021-07-29	United States	North America	51	4981.98	5153	0.980671	148976168
SRR15392725	PRJNA731152	AMPLICON	SAMN20672119	SRX11694962	SARS-CoV-2/Human/USA/NY-CDC-FG-054571/2021	Illumina NovaSeq 6000	PAIRED	RT-PCR	VIRAL RNA	Severe acute respiratory syndrome coronavirus 2	Homo sapiens	ILLUMINA	2021-07-29	United States	North America	48	5896.03	7914	0.954586	176309116
SRR15392726	PRJNA731152	AMPLICON	SAMN20672120	SRX11694961	SARS-CoV-2/Human/USA/NY-CDC-FG-054570/2021	Illumina NovaSeq 6000	PAIRED	RT-PCR	VIRAL RNA	Severe acute respiratory syndrome coronavirus 2	Homo sapiens	ILLUMINA	2021-07-28	United States	North America	68	383.868	290	0.813932	11478817
SRR15392727	PRJNA731152	AMPLICON	SAMN20672194	SRX11694960	SARS-CoV-2/Human/USA/FL-CDC-FG-054567/2021	Illumina NovaSeq 6000	PAIRED	RT-PCR	VIRAL RNA	Severe acute respiratory syndrome coronavirus 2	Homo sapiens	ILLUMINA	2021-07-28	United States	North America	52	5786.33	7687	0.960205	173028685
SRR15392729	PRJNA731152	AMPLICON	SAMN20691196	SRX11694958	SARS-CoV-2/Human/USA/AL-CDC-FG-054565/2021	Illumina NovaSeq 6000	PAIRED	RT-PCR	VIRAL RNA	Severe acute respiratory syndrome coronavirus 2	Homo sapiens	ILLUMINA	2021-07-27	United States	North America	50	5807.35	7805	0.953817	173657213
SRR15392731	PRJNA731152	AMPLICON	SAMN20691197	SRX11694956	SARS-CoV-2/Human/USA/AL-CDC-FG-054563/2021	Illumina NovaSeq 6000	PAIRED	RT-PCR	VIRAL RNA	Severe acute respiratory syndrome coronavirus 2	Homo sapiens	ILLUMINA	2021-07-26	United States	North America	55	5721.43	7392	0.966023	171088041
SRR15392732	PRJNA731152	AMPLICON	SAMN20672185	SRX11694955	SARS-CoV-2/Human/USA/NJ-CDC-FG-054562/2021	Illumina NovaSeq 6000	PAIRED	RT-PCR	VIRAL RNA	Severe acute respiratory syndrome coronavirus 2	Homo sapiens	ILLUMINA	2021-07-27	United States	North America	120	89.5299	63	0.308899	2677212
SRR15392734	PRJNA731152	AMPLICON	SAMN20691198	SRX11694953	SARS-CoV-2/Human/USA/AL-CDC-FG-054558/2021	Illumina NovaSeq 6000	PAIRED	RT-PCR	VIRAL RNA	Severe acute respiratory syndrome coronavirus 2	Homo sapiens	ILLUMINA	2021-07-26	United States	North America	57	5811.66	7791	0.957596	173786216
SRR15392735	PRJNA731152	AMPLICON	SAMN20691199	SRX11694952	SARS-CoV-2/Human/USA/AL-CDC-FG-054557/2021	Illumina NovaSeq 6000	PAIRED	RT-PCR	VIRAL RNA	Severe acute respiratory syndrome coronavirus 2	Homo sapiens	ILLUMINA	2021-07-26	United States	North America	54	4520.37	4340	0.983313	135172645
SRR15392736	PRJNA731152	AMPLICON	SAMN20691200	SRX11694951	SARS-CoV-2/Human/USA/AL-CDC-FG-054556/2021	Illumina NovaSeq 6000	PAIRED	RT-PCR	VIRAL RNA	Severe acute respiratory syndrome coronavirus 2	Homo sapiens	ILLUMINA	2021-07-28	United States	North America	46	5617.02	6628	0.969903	167965800
SRR15392738	PRJNA731152	AMPLICON	SAMN20691202	SRX11694949	SARS-CoV-2/Human/USA/AL-CDC-FG-054552/2021	Illumina NovaSeq 6000	PAIRED	RT-PCR	VIRAL RNA	Severe acute respiratory syndrome coronavirus 2	Homo sapiens	ILLUMINA	2021-07-26	United States	North America	25	3451.02	3208	0.634685	103195867
SRR15392739	PRJNA731152	AMPLICON	SAMN20672122	SRX11694948	SARS-CoV-2/Human/USA/NY-CDC-FG-054551/2021	Illumina NovaSeq 6000	PAIRED	RT-PCR	VIRAL RNA	Severe acute respiratory syndrome coronavirus 2	Homo sapiens	ILLUMINA	2021-07-27	United States	North America	77	1424.02	1039	0.959636	42582425
SRR15392740	PRJNA731152	AMPLICON	SAMN20672123	SRX11694947	SARS-CoV-2/Human/USA/NY-CDC-FG-054550/2021	Illumina NovaSeq 6000	PAIRED	RT-PCR	VIRAL RNA	Severe acute respiratory syndrome coronavirus 2	Homo sapiens	ILLUMINA	2021-07-29	United States	North America	50	5407.21	5805	0.980905	161691907
SRR15392741	PRJNA731152	AMPLICON	SAMN20672189	SRX11694946	SARS-CoV-2/Human/USA/MI-CDC-FG-054549/2021	Illumina NovaSeq 6000	PAIRED	RT-PCR	VIRAL RNA	Severe acute respiratory syndrome coronavirus 2	Homo sapiens	ILLUMINA	2021-07-27	United States	North America	30	4528.41	4763	0.795673	135413179
SRR15392742	PRJNA731152	AMPLICON	SAMN20672190	SRX11694945	SARS-CoV-2/Human/USA/MI-CDC-FG-054548/2021	Illumina NovaSeq 6000	PAIRED	RT-PCR	VIRAL RNA	Severe acute respiratory syndrome coronavirus 2	Homo sapiens	ILLUMINA	2021-07-27	United States	North America	51	5617.59	7234	0.960004	167982911
SRR15392743	PRJNA731152	AMPLICON	SAMN20672186	SRX11694944	SARS-CoV-2/Human/USA/NJ-CDC-FG-054547/2021	Illumina NovaSeq 6000	PAIRED	RT-PCR	VIRAL RNA	Severe acute respiratory syndrome coronavirus 2	Homo sapiens	ILLUMINA	2021-07-28	United States	North America	110	252.782	179	0.722336	7558948
SRR15392747	PRJNA731152	AMPLICON	SAMN20672126	SRX11694940	SARS-CoV-2/Human/USA/NY-CDC-FG-054543/2021	Illumina NovaSeq 6000	PAIRED	RT-PCR	VIRAL RNA	Severe acute respiratory syndrome coronavirus 2	Homo sapiens	ILLUMINA	2021-07-28	United States	North America	55	4638.75	4607	0.987694	138712638
SRR15392748	PRJNA731152	AMPLICON	SAMN20672127	SRX11694939	SARS-CoV-2/Human/USA/NY-CDC-FG-054542/2021	Illumina NovaSeq 6000	PAIRED	RT-PCR	VIRAL RNA	Severe acute respiratory syndrome coronavirus 2	Homo sapiens	ILLUMINA	2021-07-27	United States	North America	22	2644.91	383	0.516604	79090729
SRR15392749	PRJNA731152	AMPLICON	SAMN20691203	SRX11694938	SARS-CoV-2/Human/USA/AL-CDC-FG-054541/2021	Illumina NovaSeq 6000	PAIRED	RT-PCR	VIRAL RNA	Severe acute respiratory syndrome coronavirus 2	Homo sapiens	ILLUMINA	2021-07-28	United States	North America	56	5501.82	6549	0.965422	164520856
SRR15392750	PRJNA731152	AMPLICON	SAMN20672128	SRX11694937	SARS-CoV-2/Human/USA/NY-CDC-FG-054539/2021	Illumina NovaSeq 6000	PAIRED	RT-PCR	VIRAL RNA	Severe acute respiratory syndrome coronavirus 2	Homo sapiens	ILLUMINA	2021-07-27	United States	North America	54	3507.85	2986	0.989566	104895212
SRR15392751	PRJNA731152	AMPLICON	SAMN20671849	SRX11694936	SARS-CoV-2/Human/USA/TX-CDC-FG-054538/2021	Illumina NovaSeq 6000	PAIRED	RT-PCR	VIRAL RNA	Severe acute respiratory syndrome coronavirus 2	Homo sapiens	ILLUMINA	2021-07-26	United States	North America	148	133.102	91	0.460322	3980157
SRR15392752	PRJNA731152	AMPLICON	SAMN20691204	SRX11694935	SARS-CoV-2/Human/USA/AL-CDC-FG-054537/2021	Illumina NovaSeq 6000	PAIRED	RT-PCR	VIRAL RNA	Severe acute respiratory syndrome coronavirus 2	Homo sapiens	ILLUMINA	2021-07-28	United States	North America	50	3586.39	3288	0.992576	107243929
SRR15392754	PRJNA731152	AMPLICON	SAMN20672130	SRX11694933	SARS-CoV-2/Human/USA/NY-CDC-FG-054535/2021	Illumina NovaSeq 6000	PAIRED	RT-PCR	VIRAL RNA	Severe acute respiratory syndrome coronavirus 2	Homo sapiens	ILLUMINA	2021-07-28	United States	North America	108	344.754	249	0.7835	10309183
SRR15392755	PRJNA731152	AMPLICON	SAMN20691205	SRX11694932	SARS-CoV-2/Human/USA/AL-CDC-FG-054534/2021	Illumina NovaSeq 6000	PAIRED	RT-PCR	VIRAL RNA	Severe acute respiratory syndrome coronavirus 2	Homo sapiens	ILLUMINA	2021-07-26	United States	North America	53	5472.39	6070	0.973213	163640929
SRR15392756	PRJNA731152	AMPLICON	SAMN20672803	SRX11694931	SARS-CoV-2/Human/USA/CA-CDC-FG-053819/2021	Illumina NovaSeq 6000	PAIRED	RT-PCR	VIRAL RNA	Severe acute respiratory syndrome coronavirus 2	Homo sapiens	ILLUMINA	2021-07-29	United States	North America	54	2267.57	1734	0.967729	67807271
SRR15392757	PRJNA731152	AMPLICON	SAMN20672804	SRX11694930	SARS-CoV-2/Human/USA/CA-CDC-FG-053818/2021	Illumina NovaSeq 6000	PAIRED	RT-PCR	VIRAL RNA	Severe acute respiratory syndrome coronavirus 2	Homo sapiens	ILLUMINA	2021-07-28	United States	North America	32	5221.77	7240	0.855566	156146729
SRR15392759	PRJNA731152	AMPLICON	SAMN20672805	SRX11694928	SARS-CoV-2/Human/USA/CA-CDC-FG-053816/2021	Illumina NovaSeq 6000	PAIRED	RT-PCR	VIRAL RNA	Severe acute respiratory syndrome coronavirus 2	Homo sapiens	ILLUMINA	2021-07-28	United States	North America	32	5357.94	7557	0.856871	160218342
SRR15392760	PRJNA731152	AMPLICON	SAMN20672806	SRX11694927	SARS-CoV-2/Human/USA/CA-CDC-FG-053815/2021	Illumina NovaSeq 6000	PAIRED	RT-PCR	VIRAL RNA	Severe acute respiratory syndrome coronavirus 2	Homo sapiens	ILLUMINA	2021-07-29	United States	North America	56	1787.46	1263	0.961776	53450327
SRR15392762	PRJNA731152	AMPLICON	SAMN20672808	SRX11694925	SARS-CoV-2/Human/USA/CA-CDC-FG-053813/2021	Illumina NovaSeq 6000	PAIRED	RT-PCR	VIRAL RNA	Severe acute respiratory syndrome coronavirus 2	Homo sapiens	ILLUMINA	2021-07-28	United States	North America	51	6051.22	7998	0.943016	180949566
SRR15392764	PRJNA731152	AMPLICON	SAMN20672810	SRX11694923	SARS-CoV-2/Human/USA/CA-CDC-FG-053811/2021	Illumina NovaSeq 6000	PAIRED	RT-PCR	VIRAL RNA	Severe acute respiratory syndrome coronavirus 2	Homo sapiens	ILLUMINA	2021-07-28	United States	North America	52	5706.44	7482	0.964418	170639620
SRR15392765	PRJNA731152	AMPLICON	SAMN20672811	SRX11694922	SARS-CoV-2/Human/USA/CA-CDC-FG-053810/2021	Illumina NovaSeq 6000	PAIRED	RT-PCR	VIRAL RNA	Severe acute respiratory syndrome coronavirus 2	Homo sapiens	ILLUMINA	2021-07-29	United States	North America	48	4488.53	4418	0.988195	134220521
SRR15392766	PRJNA731152	AMPLICON	SAMN20672812	SRX11694921	SARS-CoV-2/Human/USA/CA-CDC-FG-053809/2021	Illumina NovaSeq 6000	PAIRED	RT-PCR	VIRAL RNA	Severe acute respiratory syndrome coronavirus 2	Homo sapiens	ILLUMINA	2021-07-29	United States	North America	89	205.308	134	0.620205	6139317
SRR15392767	PRJNA731152	AMPLICON	SAMN20672813	SRX11694920	SARS-CoV-2/Human/USA/CA-CDC-FG-053807/2021	Illumina NovaSeq 6000	PAIRED	RT-PCR	VIRAL RNA	Severe acute respiratory syndrome coronavirus 2	Homo sapiens	ILLUMINA	2021-07-28	United States	North America	53	4632.97	4627	0.981473	138539572
SRR15392768	PRJNA731152	AMPLICON	SAMN20672814	SRX11694919	SARS-CoV-2/Human/USA/CA-CDC-FG-053806/2021	Illumina NovaSeq 6000	PAIRED	RT-PCR	VIRAL RNA	Severe acute respiratory syndrome coronavirus 2	Homo sapiens	ILLUMINA	2021-07-27	United States	North America	51	6064.95	7996	0.942648	181360117
SRR15392769	PRJNA731152	AMPLICON	SAMN20672815	SRX11694918	SARS-CoV-2/Human/USA/CA-CDC-FG-053805/2021	Illumina NovaSeq 6000	PAIRED	RT-PCR	VIRAL RNA	Severe acute respiratory syndrome coronavirus 2	Homo sapiens	ILLUMINA	2021-07-28	United States	North America	35	4904.13	6788	0.804167	146648118
SRR15392770	PRJNA731152	AMPLICON	SAMN20672816	SRX11694917	SARS-CoV-2/Human/USA/CA-CDC-FG-053804/2021	Illumina NovaSeq 6000	PAIRED	RT-PCR	VIRAL RNA	Severe acute respiratory syndrome coronavirus 2	Homo sapiens	ILLUMINA	2021-07-29	United States	North America	94	211.557	113	0.542287	6326176
SRR15392771	PRJNA731152	AMPLICON	SAMN20672817	SRX11694916	SARS-CoV-2/Human/USA/CA-CDC-FG-053803/2021	Illumina NovaSeq 6000	PAIRED	RT-PCR	VIRAL RNA	Severe acute respiratory syndrome coronavirus 2	Homo sapiens	ILLUMINA	2021-07-28	United States	North America	49	5880.71	7867	0.960673	175850888
SRR15392772	PRJNA731152	AMPLICON	SAMN20671862	SRX11694915	SARS-CoV-2/Human/USA/TX-CDC-FG-053802/2021	Illumina NovaSeq 6000	PAIRED	RT-PCR	VIRAL RNA	Severe acute respiratory syndrome coronavirus 2	Homo sapiens	ILLUMINA	2021-07-28	United States	North America	44	5663.41	7964	0.896365	169352972
SRR15392774	PRJNA731152	AMPLICON	SAMN20672819	SRX11694913	SARS-CoV-2/Human/USA/CA-CDC-FG-053800/2021	Illumina NovaSeq 6000	PAIRED	RT-PCR	VIRAL RNA	Severe acute respiratory syndrome coronavirus 2	Homo sapiens	ILLUMINA	2021-07-28	United States	North America	53	3513.36	3098	0.9793	105060143
SRR15392775	PRJNA731152	AMPLICON	SAMN20672820	SRX11694912	SARS-CoV-2/Human/USA/CA-CDC-FG-053799/2021	Illumina NovaSeq 6000	PAIRED	RT-PCR	VIRAL RNA	Severe acute respiratory syndrome coronavirus 2	Homo sapiens	ILLUMINA	2021-07-28	United States	North America	62	1086.99	779	0.94014	32504337
SRR15392776	PRJNA731152	AMPLICON	SAMN20672821	SRX11694911	SARS-CoV-2/Human/USA/CA-CDC-FG-053798/2021	Illumina NovaSeq 6000	PAIRED	RT-PCR	VIRAL RNA	Severe acute respiratory syndrome coronavirus 2	Homo sapiens	ILLUMINA	2021-07-28	United States	North America	56	1502.45	1063	0.949838	44927831
SRR15392778	PRJNA731152	AMPLICON	SAMN20672823	SRX11694909	SARS-CoV-2/Human/USA/CA-CDC-FG-053796/2021	Illumina NovaSeq 6000	PAIRED	RT-PCR	VIRAL RNA	Severe acute respiratory syndrome coronavirus 2	Homo sapiens	ILLUMINA	2021-07-29	United States	North America	20	3621.17	3143	0.64328	108283729
SRR15392779	PRJNA731152	AMPLICON	SAMN20672824	SRX11694908	SARS-CoV-2/Human/USA/CA-CDC-FG-053795/2021	Illumina NovaSeq 6000	PAIRED	RT-PCR	VIRAL RNA	Severe acute respiratory syndrome coronavirus 2	Homo sapiens	ILLUMINA	2021-07-29	United States	North America	54	5228.27	5515	0.980905	156341001
SRR15392780	PRJNA731152	AMPLICON	SAMN20671826	SRX11694907	SARS-CoV-2/Human/USA/WI-CDC-FG-053794/2021	Illumina NovaSeq 6000	PAIRED	RT-PCR	VIRAL RNA	Severe acute respiratory syndrome coronavirus 2	Homo sapiens	ILLUMINA	2021-07-27	United States	North America	47	5987.13	7997	0.919707	179033074
SRR15392781	PRJNA731152	AMPLICON	SAMN20672825	SRX11694906	SARS-CoV-2/Human/USA/CA-CDC-FG-053793/2021	Illumina NovaSeq 6000	PAIRED	RT-PCR	VIRAL RNA	Severe acute respiratory syndrome coronavirus 2	Homo sapiens	ILLUMINA	2021-07-28	United States	North America	56	5676.77	7732	0.952012	169752481
SRR15392782	PRJNA731152	AMPLICON	SAMN20689031	SRX11694905	SARS-CoV-2/Human/USA/CA-CDC-FG-053792/2021	Illumina NovaSeq 6000	PAIRED	RT-PCR	VIRAL RNA	Severe acute respiratory syndrome coronavirus 2	Homo sapiens	ILLUMINA	2021-07-29	United States	North America	21	2965.74	718	0.526034	88684419
SRR15392783	PRJNA731152	AMPLICON	SAMN20689032	SRX11694904	SARS-CoV-2/Human/USA/CA-CDC-FG-053791/2021	Illumina NovaSeq 6000	PAIRED	RT-PCR	VIRAL RNA	Severe acute respiratory syndrome coronavirus 2	Homo sapiens	ILLUMINA	2021-07-28	United States	North America	45	6094.28	7998	0.947029	182237133
SRR15392784	PRJNA731152	AMPLICON	SAMN20689033	SRX11694903	SARS-CoV-2/Human/USA/CA-CDC-FG-053790/2021	Illumina NovaSeq 6000	PAIRED	RT-PCR	VIRAL RNA	Severe acute respiratory syndrome coronavirus 2	Homo sapiens	ILLUMINA	2021-07-29	United States	North America	11	1356.25	0	0.311006	40555984
SRR15392786	PRJNA731152	AMPLICON	SAMN20689035	SRX11694901	SARS-CoV-2/Human/USA/CA-CDC-FG-053788/2021	Illumina NovaSeq 6000	PAIRED	RT-PCR	VIRAL RNA	Severe acute respiratory syndrome coronavirus 2	Homo sapiens	ILLUMINA	2021-07-29	United States	North America	3	272.632	0	0.0528709	8152510
SRR15392788	PRJNA731152	AMPLICON	SAMN20689037	SRX11694899	SARS-CoV-2/Human/USA/CA-CDC-FG-053786/2021	Illumina NovaSeq 6000	PAIRED	RT-PCR	VIRAL RNA	Severe acute respiratory syndrome coronavirus 2	Homo sapiens	ILLUMINA	2021-07-28	United States	North America	48	5892.81	7918	0.952078	176212583
SRR15392789	PRJNA731152	AMPLICON	SAMN20689038	SRX11694898	SARS-CoV-2/Human/USA/CA-CDC-FG-053785/2021	Illumina NovaSeq 6000	PAIRED	RT-PCR	VIRAL RNA	Severe acute respiratory syndrome coronavirus 2	Homo sapiens	ILLUMINA	2021-07-28	United States	North America	34	5058.29	6751	0.840183	151258142
SRR15392790	PRJNA731152	AMPLICON	SAMN20689039	SRX11694897	SARS-CoV-2/Human/USA/CA-CDC-FG-053784/2021	Illumina NovaSeq 6000	PAIRED	RT-PCR	VIRAL RNA	Severe acute respiratory syndrome coronavirus 2	Homo sapiens	ILLUMINA	2021-07-28	United States	North America	49	5690.74	7251	0.960506	170170165
SRR15392791	PRJNA731152	AMPLICON	SAMN20689040	SRX11694896	SARS-CoV-2/Human/USA/CA-CDC-FG-053783/2021	Illumina NovaSeq 6000	PAIRED	RT-PCR	VIRAL RNA	Severe acute respiratory syndrome coronavirus 2	Homo sapiens	ILLUMINA	2021-07-29	United States	North America	49	2237.63	1684	0.962512	66911841
SRR15392793	PRJNA731152	AMPLICON	SAMN20689042	SRX11694894	SARS-CoV-2/Human/USA/CA-CDC-FG-053781/2021	Illumina NovaSeq 6000	PAIRED	RT-PCR	VIRAL RNA	Severe acute respiratory syndrome coronavirus 2	Homo sapiens	ILLUMINA	2021-07-28	United States	North America	25	3896.04	3478	0.66194	116503404
SRR15392794	PRJNA731152	AMPLICON	SAMN20689043	SRX11694893	SARS-CoV-2/Human/USA/CA-CDC-FG-053780/2021	Illumina NovaSeq 6000	PAIRED	RT-PCR	VIRAL RNA	Severe acute respiratory syndrome coronavirus 2	Homo sapiens	ILLUMINA	2021-07-29	United States	North America	128	144.294	104	0.512591	4314827
SRR15392795	PRJNA731152	AMPLICON	SAMN20689044	SRX11694892	SARS-CoV-2/Human/USA/CA-CDC-FG-053779/2021	Illumina NovaSeq 6000	PAIRED	RT-PCR	VIRAL RNA	Severe acute respiratory syndrome coronavirus 2	Homo sapiens	ILLUMINA	2021-07-28	United States	North America	21	3592.27	2944	0.6599	107419678
SRR15392797	PRJNA731152	AMPLICON	SAMN20689046	SRX11694890	SARS-CoV-2/Human/USA/CA-CDC-FG-053777/2021	Illumina NovaSeq 6000	PAIRED	RT-PCR	VIRAL RNA	Severe acute respiratory syndrome coronavirus 2	Homo sapiens	ILLUMINA	2021-07-29	United States	North America	54	1703.46	1249	0.967829	50938579
SRR15392799	PRJNA731152	AMPLICON	SAMN20689048	SRX11694888	SARS-CoV-2/Human/USA/CA-CDC-FG-053774/2021	Illumina NovaSeq 6000	PAIRED	RT-PCR	VIRAL RNA	Severe acute respiratory syndrome coronavirus 2	Homo sapiens	ILLUMINA	2021-07-29	United States	North America	91	223.628	152	0.644751	6687144
SRR15392800	PRJNA731152	AMPLICON	SAMN20689049	SRX11694887	SARS-CoV-2/Human/USA/CA-CDC-FG-053773/2021	Illumina NovaSeq 6000	PAIRED	RT-PCR	VIRAL RNA	Severe acute respiratory syndrome coronavirus 2	Homo sapiens	ILLUMINA	2021-07-28	United States	North America	50	6055.32	7996	0.947965	181072252
SRR15392801	PRJNA731152	AMPLICON	SAMN20689050	SRX11694886	SARS-CoV-2/Human/USA/CA-CDC-FG-053772/2021	Illumina NovaSeq 6000	PAIRED	RT-PCR	VIRAL RNA	Severe acute respiratory syndrome coronavirus 2	Homo sapiens	ILLUMINA	2021-07-28	United States	North America	22	3998.5	4076	0.691268	119567215
SRR15392803	PRJNA731152	AMPLICON	SAMN20689052	SRX11694884	SARS-CoV-2/Human/USA/CA-CDC-FG-053770/2021	Illumina NovaSeq 6000	PAIRED	RT-PCR	VIRAL RNA	Severe acute respiratory syndrome coronavirus 2	Homo sapiens	ILLUMINA	2021-07-29	United States	North America	63	781.966	546	0.908705	23383139
SRR15392805	PRJNA731152	AMPLICON	SAMN20689054	SRX11694882	SARS-CoV-2/Human/USA/CA-CDC-FG-053768/2021	Illumina NovaSeq 6000	PAIRED	RT-PCR	VIRAL RNA	Severe acute respiratory syndrome coronavirus 2	Homo sapiens	ILLUMINA	2021-07-28	United States	North America	110	175.654	116	0.554426	5252591
SRR15392806	PRJNA731152	AMPLICON	SAMN20671863	SRX11694881	SARS-CoV-2/Human/USA/TX-CDC-FG-053767/2021	Illumina NovaSeq 6000	PAIRED	RT-PCR	VIRAL RNA	Severe acute respiratory syndrome coronavirus 2	Homo sapiens	ILLUMINA	2021-07-28	United States	North America	51	6100.01	7997	0.947129	182408673
SRR15392807	PRJNA731152	AMPLICON	SAMN20689055	SRX11694880	SARS-CoV-2/Human/USA/CA-CDC-FG-053766/2021	Illumina NovaSeq 6000	PAIRED	RT-PCR	VIRAL RNA	Severe acute respiratory syndrome coronavirus 2	Homo sapiens	ILLUMINA	2021-07-28	United States	North America	51	5113.85	5508	0.965957	152919390
SRR15392808	PRJNA731152	AMPLICON	SAMN20689056	SRX11694879	SARS-CoV-2/Human/USA/CA-CDC-FG-053765/2021	Illumina NovaSeq 6000	PAIRED	RT-PCR	VIRAL RNA	Severe acute respiratory syndrome coronavirus 2	Homo sapiens	ILLUMINA	2021-07-28	United States	North America	39	4973.76	6993	0.817711	148730245
SRR15392809	PRJNA731152	AMPLICON	SAMN20689057	SRX11694878	SARS-CoV-2/Human/USA/CA-CDC-FG-053764/2021	Illumina NovaSeq 6000	PAIRED	RT-PCR	VIRAL RNA	Severe acute respiratory syndrome coronavirus 2	Homo sapiens	ILLUMINA	2021-07-28	United States	North America	53	5587.55	7109	0.965923	167084383
SRR15392810	PRJNA731152	AMPLICON	SAMN20689058	SRX11694877	SARS-CoV-2/Human/USA/CA-CDC-FG-053763/2021	Illumina NovaSeq 6000	PAIRED	RT-PCR	VIRAL RNA	Severe acute respiratory syndrome coronavirus 2	Homo sapiens	ILLUMINA	2021-07-28	United States	North America	47	5767.35	7570	0.957697	172461079
SRR15392811	PRJNA731152	AMPLICON	SAMN20689059	SRX11694876	SARS-CoV-2/Human/USA/CA-CDC-FG-053762/2021	Illumina NovaSeq 6000	PAIRED	RT-PCR	VIRAL RNA	Severe acute respiratory syndrome coronavirus 2	Homo sapiens	ILLUMINA	2021-07-27	United States	North America	34	4849.38	6515	0.800522	145010898
SRR15392812	PRJNA731152	AMPLICON	SAMN20689060	SRX11694875	SARS-CoV-2/Human/USA/CA-CDC-FG-053761/2021	Illumina NovaSeq 6000	PAIRED	RT-PCR	VIRAL RNA	Severe acute respiratory syndrome coronavirus 2	Homo sapiens	ILLUMINA	2021-07-28	United States	North America	48	5661.87	7460	0.959736	169306758
SRR15392813	PRJNA731152	AMPLICON	SAMN20689061	SRX11694874	SARS-CoV-2/Human/USA/CA-CDC-FG-053760/2021	Illumina NovaSeq 6000	PAIRED	RT-PCR	VIRAL RNA	Severe acute respiratory syndrome coronavirus 2	Homo sapiens	ILLUMINA	2021-07-29	United States	North America	50	3262.25	2724	0.976524	97551147
SRR15392818	PRJNA731152	AMPLICON	SAMN20689066	SRX11694869	SARS-CoV-2/Human/USA/CA-CDC-FG-053755/2021	Illumina NovaSeq 6000	PAIRED	RT-PCR	VIRAL RNA	Severe acute respiratory syndrome coronavirus 2	Homo sapiens	ILLUMINA	2021-07-28	United States	North America	49	6077.23	7996	0.950239	181727261
SRR15392819	PRJNA731152	AMPLICON	SAMN20689067	SRX11694868	SARS-CoV-2/Human/USA/CA-CDC-FG-053754/2021	Illumina NovaSeq 6000	PAIRED	RT-PCR	VIRAL RNA	Severe acute respiratory syndrome coronavirus 2	Homo sapiens	ILLUMINA	2021-07-29	United States	North America	92	259.197	173	0.684814	7750780
SRR15392820	PRJNA731152	AMPLICON	SAMN20689068	SRX11694867	SARS-CoV-2/Human/USA/CA-CDC-FG-053753/2021	Illumina NovaSeq 6000	PAIRED	RT-PCR	VIRAL RNA	Severe acute respiratory syndrome coronavirus 2	Homo sapiens	ILLUMINA	2021-07-28	United States	North America	35	4648.37	5411	0.797111	139000330
SRR15392821	PRJNA731152	AMPLICON	SAMN20689069	SRX11694866	SARS-CoV-2/Human/USA/CA-CDC-FG-053752/2021	Illumina NovaSeq 6000	PAIRED	RT-PCR	VIRAL RNA	Severe acute respiratory syndrome coronavirus 2	Homo sapiens	ILLUMINA	2021-07-28	United States	North America	47	5610.44	7012	0.961208	167769022
SRR15392822	PRJNA731152	AMPLICON	SAMN20689070	SRX11694865	SARS-CoV-2/Human/USA/CA-CDC-FG-053750/2021	Illumina NovaSeq 6000	PAIRED	RT-PCR	VIRAL RNA	Severe acute respiratory syndrome coronavirus 2	Homo sapiens	ILLUMINA	2021-07-28	United States	North America	53	1497.2	1107	0.946761	44770734
SRR15392823	PRJNA731152	AMPLICON	SAMN20671864	SRX11694864	SARS-CoV-2/Human/USA/TX-CDC-FG-053749/2021	Illumina NovaSeq 6000	PAIRED	RT-PCR	VIRAL RNA	Severe acute respiratory syndrome coronavirus 2	Homo sapiens	ILLUMINA	2021-07-28	United States	North America	53	6041.17	7996	0.952346	180648980
SRR15392824	PRJNA731152	AMPLICON	SAMN20689071	SRX11694863	SARS-CoV-2/Human/USA/CA-CDC-FG-053748/2021	Illumina NovaSeq 6000	PAIRED	RT-PCR	VIRAL RNA	Severe acute respiratory syndrome coronavirus 2	Homo sapiens	ILLUMINA	2021-07-28	United States	North America	47	6046.16	7993	0.950507	180798452
SRR15392825	PRJNA731152	AMPLICON	SAMN20689072	SRX11694862	SARS-CoV-2/Human/USA/CA-CDC-FG-053747/2021	Illumina NovaSeq 6000	PAIRED	RT-PCR	VIRAL RNA	Severe acute respiratory syndrome coronavirus 2	Homo sapiens	ILLUMINA	2021-07-28	United States	North America	27	4058.46	4038	0.687657	121360117
SRR15392826	PRJNA731152	AMPLICON	SAMN20689073	SRX11694861	SARS-CoV-2/Human/USA/CA-CDC-FG-053746/2021	Illumina NovaSeq 6000	PAIRED	RT-PCR	VIRAL RNA	Severe acute respiratory syndrome coronavirus 2	Homo sapiens	ILLUMINA	2021-07-29	United States	North America	57	2666.87	2000	0.969234	79747412
SRR15392827	PRJNA731152	AMPLICON	SAMN20689074	SRX11694860	SARS-CoV-2/Human/USA/CA-CDC-FG-053745/2021	Illumina NovaSeq 6000	PAIRED	RT-PCR	VIRAL RNA	Severe acute respiratory syndrome coronavirus 2	Homo sapiens	ILLUMINA	2021-07-28	United States	North America	58	1254.99	862	0.936562	37528065
SRR15392828	PRJNA731152	AMPLICON	SAMN20689075	SRX11694859	SARS-CoV-2/Human/USA/CA-CDC-FG-053744/2021	Illumina NovaSeq 6000	PAIRED	RT-PCR	VIRAL RNA	Severe acute respiratory syndrome coronavirus 2	Homo sapiens	ILLUMINA	2021-07-29	United States	North America	91	389.415	272	0.796776	11644670
SRR15392829	PRJNA731152	AMPLICON	SAMN20689076	SRX11694858	SARS-CoV-2/Human/USA/CA-CDC-FG-053743/2021	Illumina NovaSeq 6000	PAIRED	RT-PCR	VIRAL RNA	Severe acute respiratory syndrome coronavirus 2	Homo sapiens	ILLUMINA	2021-07-28	United States	North America	48	5652.89	7451	0.96385	169038281
SRR15392830	PRJNA731152	AMPLICON	SAMN20671865	SRX11694857	SARS-CoV-2/Human/USA/TX-CDC-FG-053742/2021	Illumina NovaSeq 6000	PAIRED	RT-PCR	VIRAL RNA	Severe acute respiratory syndrome coronavirus 2	Homo sapiens	ILLUMINA	2021-07-28	United States	North America	51	6085.41	7998	0.949838	181972109
SRR15392831	PRJNA731152	AMPLICON	SAMN20689077	SRX11694856	SARS-CoV-2/Human/USA/CA-CDC-FG-053741/2021	Illumina NovaSeq 6000	PAIRED	RT-PCR	VIRAL RNA	Severe acute respiratory syndrome coronavirus 2	Homo sapiens	ILLUMINA	2021-07-28	United States	North America	50	5594.12	7254	0.956961	167280942
SRR15392832	PRJNA731152	AMPLICON	SAMN20689078	SRX11694855	SARS-CoV-2/Human/USA/CA-CDC-FG-053740/2021	Illumina NovaSeq 6000	PAIRED	RT-PCR	VIRAL RNA	Severe acute respiratory syndrome coronavirus 2	Homo sapiens	ILLUMINA	2021-07-28	United States	North America	51	5969.45	7970	0.95258	178504374
SRR15392833	PRJNA731152	AMPLICON	SAMN20671866	SRX11694854	SARS-CoV-2/Human/USA/TX-CDC-FG-053739/2021	Illumina NovaSeq 6000	PAIRED	RT-PCR	VIRAL RNA	Severe acute respiratory syndrome coronavirus 2	Homo sapiens	ILLUMINA	2021-07-28	United States	North America	51	6118.87	7998	0.944186	182972562
SRR15392837	PRJNA731152	AMPLICON	SAMN20689081	SRX11694850	SARS-CoV-2/Human/USA/CA-CDC-FG-053735/2021	Illumina NovaSeq 6000	PAIRED	RT-PCR	VIRAL RNA	Severe acute respiratory syndrome coronavirus 2	Homo sapiens	ILLUMINA	2021-07-28	United States	North America	56	5042.73	5146	0.985286	150792854
SRR15392840	PRJNA731152	AMPLICON	SAMN20671868	SRX11694847	SARS-CoV-2/Human/USA/TX-CDC-FG-053732/2021	Illumina NovaSeq 6000	PAIRED	RT-PCR	VIRAL RNA	Severe acute respiratory syndrome coronavirus 2	Homo sapiens	ILLUMINA	2021-07-28	United States	North America	36	5473.43	7816	0.871284	163671867
SRR15392842	PRJNA731152	AMPLICON	SAMN20689085	SRX11694845	SARS-CoV-2/Human/USA/CA-CDC-FG-053729/2021	Illumina NovaSeq 6000	PAIRED	RT-PCR	VIRAL RNA	Severe acute respiratory syndrome coronavirus 2	Homo sapiens	ILLUMINA	2021-07-28	United States	North America	48	4028.07	3679	0.98542	120451239
SRR15392843	PRJNA731152	AMPLICON	SAMN20689086	SRX11694844	SARS-CoV-2/Human/USA/CA-CDC-FG-053728/2021	Illumina NovaSeq 6000	PAIRED	RT-PCR	VIRAL RNA	Severe acute respiratory syndrome coronavirus 2	Homo sapiens	ILLUMINA	2021-07-28	United States	North America	35	5218.72	7515	0.826238	156055488
SRR15392844	PRJNA731152	AMPLICON	SAMN20689087	SRX11694843	SARS-CoV-2/Human/USA/CA-CDC-FG-053727/2021	Illumina NovaSeq 6000	PAIRED	RT-PCR	VIRAL RNA	Severe acute respiratory syndrome coronavirus 2	Homo sapiens	ILLUMINA	2021-07-28	United States	North America	24	3772.34	3396	0.640906	112804197
SRR15392845	PRJNA731152	AMPLICON	SAMN20689088	SRX11694842	SARS-CoV-2/Human/USA/CA-CDC-FG-053726/2021	Illumina NovaSeq 6000	PAIRED	RT-PCR	VIRAL RNA	Severe acute respiratory syndrome coronavirus 2	Homo sapiens	ILLUMINA	2021-07-28	United States	North America	54	5737.39	7469	0.962311	171565151
SRR15392846	PRJNA731152	AMPLICON	SAMN20689089	SRX11694841	SARS-CoV-2/Human/USA/CA-CDC-FG-053725/2021	Illumina NovaSeq 6000	PAIRED	RT-PCR	VIRAL RNA	Severe acute respiratory syndrome coronavirus 2	Homo sapiens	ILLUMINA	2021-07-28	United States	North America	53	2053.35	1692	0.964719	61401268
SRR15392847	PRJNA731152	AMPLICON	SAMN20689090	SRX11694840	SARS-CoV-2/Human/USA/CA-CDC-FG-053724/2021	Illumina NovaSeq 6000	PAIRED	RT-PCR	VIRAL RNA	Severe acute respiratory syndrome coronavirus 2	Homo sapiens	ILLUMINA	2021-07-29	United States	North America	87	508.251	299	0.821122	15198217
SRR15392848	PRJNA731152	AMPLICON	SAMN20689091	SRX11694839	SARS-CoV-2/Human/USA/CA-CDC-FG-053723/2021	Illumina NovaSeq 6000	PAIRED	RT-PCR	VIRAL RNA	Severe acute respiratory syndrome coronavirus 2	Homo sapiens	ILLUMINA	2021-07-28	United States	North America	35	4974.91	6281	0.828077	148764832
SRR15392850	PRJNA731152	AMPLICON	SAMN20671870	SRX11694837	SARS-CoV-2/Human/USA/TX-CDC-FG-053720/2021	Illumina NovaSeq 6000	PAIRED	RT-PCR	VIRAL RNA	Severe acute respiratory syndrome coronavirus 2	Homo sapiens	ILLUMINA	2021-07-26	United States	North America	42	5705.03	7971	0.898906	170597389
SRR15392851	PRJNA731152	AMPLICON	SAMN20689092	SRX11694836	SARS-CoV-2/Human/USA/CA-CDC-FG-053719/2021	Illumina NovaSeq 6000	PAIRED	RT-PCR	VIRAL RNA	Severe acute respiratory syndrome coronavirus 2	Homo sapiens	ILLUMINA	2021-07-27	United States	North America	58	1281.15	891	0.933987	38310215
SRR15392852	PRJNA731152	AMPLICON	SAMN20691206	SRX11694835	SARS-CoV-2/Human/USA/AL-CDC-FG-054533/2021	Illumina NovaSeq 6000	PAIRED	RT-PCR	VIRAL RNA	Severe acute respiratory syndrome coronavirus 2	Homo sapiens	ILLUMINA	2021-07-28	United States	North America	52	3880.1	3602	0.989767	116026490
SRR15392853	PRJNA731152	AMPLICON	SAMN20671850	SRX11694834	SARS-CoV-2/Human/USA/TX-CDC-FG-054531/2021	Illumina NovaSeq 6000	PAIRED	RT-PCR	VIRAL RNA	Severe acute respiratory syndrome coronavirus 2	Homo sapiens	ILLUMINA	2021-07-26	United States	North America	71	2367.69	1738	0.961944	70800973
SRR15392854	PRJNA731152	AMPLICON	SAMN20691207	SRX11694833	SARS-CoV-2/Human/USA/AL-CDC-FG-054530/2021	Illumina NovaSeq 6000	PAIRED	RT-PCR	VIRAL RNA	Severe acute respiratory syndrome coronavirus 2	Homo sapiens	ILLUMINA	2021-07-28	United States	North America	50	4073.35	3833	0.988262	121805250
SRR15392856	PRJNA731152	AMPLICON	SAMN20672131	SRX11694831	SARS-CoV-2/Human/USA/NY-CDC-FG-054528/2021	Illumina NovaSeq 6000	PAIRED	RT-PCR	VIRAL RNA	Severe acute respiratory syndrome coronavirus 2	Homo sapiens	ILLUMINA	2021-07-27	United States	North America	56	2248.77	1777	0.970237	67244903
SRR15392857	PRJNA731152	AMPLICON	SAMN20691208	SRX11694830	SARS-CoV-2/Human/USA/AL-CDC-FG-054527/2021	Illumina NovaSeq 6000	PAIRED	RT-PCR	VIRAL RNA	Severe acute respiratory syndrome coronavirus 2	Homo sapiens	ILLUMINA	2021-07-27	United States	North America	49	5313.56	5715	0.982945	158891506
SRR15392858	PRJNA731152	AMPLICON	SAMN20672132	SRX11694829	SARS-CoV-2/Human/USA/NY-CDC-FG-054526/2021	Illumina NovaSeq 6000	PAIRED	RT-PCR	VIRAL RNA	Severe acute respiratory syndrome coronavirus 2	Homo sapiens	ILLUMINA	2021-07-27	United States	North America	51	4942.6	4952	0.984818	147798616
SRR15392859	PRJNA731152	AMPLICON	SAMN20672133	SRX11694828	SARS-CoV-2/Human/USA/NY-CDC-FG-054524/2021	Illumina NovaSeq 6000	PAIRED	RT-PCR	VIRAL RNA	Severe acute respiratory syndrome coronavirus 2	Homo sapiens	ILLUMINA	2021-07-28	United States	North America	49	5177.99	5182	0.985152	154837520
SRR15392861	PRJNA731152	AMPLICON	SAMN20691210	SRX11694826	SARS-CoV-2/Human/USA/AL-CDC-FG-054522/2021	Illumina NovaSeq 6000	PAIRED	RT-PCR	VIRAL RNA	Severe acute respiratory syndrome coronavirus 2	Homo sapiens	ILLUMINA	2021-07-28	United States	North America	54	4053	3706	0.98853	121196837
SRR15392862	PRJNA731152	AMPLICON	SAMN20671852	SRX11694825	SARS-CoV-2/Human/USA/TX-CDC-FG-054521/2021	Illumina NovaSeq 6000	PAIRED	RT-PCR	VIRAL RNA	Severe acute respiratory syndrome coronavirus 2	Homo sapiens	ILLUMINA	2021-07-26	United States	North America	94	594.544	436	0.881015	17778657
SRR15392864	PRJNA731152	AMPLICON	SAMN20672135	SRX11694823	SARS-CoV-2/Human/USA/NY-CDC-FG-054518/2021	Illumina NovaSeq 6000	PAIRED	RT-PCR	VIRAL RNA	Severe acute respiratory syndrome coronavirus 2	Homo sapiens	ILLUMINA	2021-07-27	United States	North America	97	602.523	338	0.826472	18017256
SRR15392865	PRJNA731152	AMPLICON	SAMN20691211	SRX11694822	SARS-CoV-2/Human/USA/AL-CDC-FG-054517/2021	Illumina NovaSeq 6000	PAIRED	RT-PCR	VIRAL RNA	Severe acute respiratory syndrome coronavirus 2	Homo sapiens	ILLUMINA	2021-07-28	United States	North America	72	2497.66	2075	0.978397	74687600
SRR15392866	PRJNA731152	AMPLICON	SAMN20671853	SRX11694821	SARS-CoV-2/Human/USA/TX-CDC-FG-054515/2021	Illumina NovaSeq 6000	PAIRED	RT-PCR	VIRAL RNA	Severe acute respiratory syndrome coronavirus 2	Homo sapiens	ILLUMINA	2021-07-26	United States	North America	51	3141.55	2661	0.968398	93941733
SRR15392869	PRJNA731152	AMPLICON	SAMN20672136	SRX11694818	SARS-CoV-2/Human/USA/NY-CDC-FG-054511/2021	Illumina NovaSeq 6000	PAIRED	RT-PCR	VIRAL RNA	Severe acute respiratory syndrome coronavirus 2	Homo sapiens	ILLUMINA	2021-07-29	United States	North America	94	191.775	134	0.620874	5734648
SRR15392870	PRJNA731152	AMPLICON	SAMN20672137	SRX11694817	SARS-CoV-2/Human/USA/NY-CDC-FG-054508/2021	Illumina NovaSeq 6000	PAIRED	RT-PCR	VIRAL RNA	Severe acute respiratory syndrome coronavirus 2	Homo sapiens	ILLUMINA	2021-07-27	United States	North America	96	461.65	330	0.818212	13804705
SRR15392873	PRJNA731152	AMPLICON	SAMN20691212	SRX11694814	SARS-CoV-2/Human/USA/AL-CDC-FG-054501/2021	Illumina NovaSeq 6000	PAIRED	RT-PCR	VIRAL RNA	Severe acute respiratory syndrome coronavirus 2	Homo sapiens	ILLUMINA	2021-07-26	United States	North America	54	2964.88	2512	0.983146	88658856
SRR15392876	PRJNA731152	AMPLICON	SAMN20671856	SRX11694811	SARS-CoV-2/Human/USA/TX-CDC-FG-054492/2021	Illumina NovaSeq 6000	PAIRED	RT-PCR	VIRAL RNA	Severe acute respiratory syndrome coronavirus 2	Homo sapiens	ILLUMINA	2021-07-26	United States	North America	109	353.215	205	0.708591	10562190
SRR15392878	PRJNA731152	AMPLICON	SAMN20672142	SRX11694809	SARS-CoV-2/Human/USA/NY-CDC-FG-054490/2021	Illumina NovaSeq 6000	PAIRED	RT-PCR	VIRAL RNA	Severe acute respiratory syndrome coronavirus 2	Homo sapiens	ILLUMINA	2021-07-27	United States	North America	104	460.479	244	0.750493	13769714
SRR15392880	PRJNA731152	AMPLICON	SAMN20672227	SRX11694807	SARS-CoV-2/Human/USA/CA-CDC-FG-054478/2021	Illumina NovaSeq 6000	PAIRED	RT-PCR	VIRAL RNA	Severe acute respiratory syndrome coronavirus 2	Homo sapiens	ILLUMINA	2021-07-29	United States	North America	57	6139.46	7998	0.944086	183588230
SRR15392882	PRJNA731152	AMPLICON	SAMN20672229	SRX11694805	SARS-CoV-2/Human/USA/CA-CDC-FG-054476/2021	Illumina NovaSeq 6000	PAIRED	RT-PCR	VIRAL RNA	Severe acute respiratory syndrome coronavirus 2	Homo sapiens	ILLUMINA	2021-07-28	United States	North America	40	5723.42	7881	0.909641	171147509
SRR15392883	PRJNA731152	AMPLICON	SAMN20672230	SRX11694804	SARS-CoV-2/Human/USA/CA-CDC-FG-054475/2021	Illumina NovaSeq 6000	PAIRED	RT-PCR	VIRAL RNA	Severe acute respiratory syndrome coronavirus 2	Homo sapiens	ILLUMINA	2021-07-29	United States	North America	47	6130.55	7997	0.94733	183321743
SRR15392885	PRJNA731152	AMPLICON	SAMN20689094	SRX11694802	SARS-CoV-2/Human/USA/CA-CDC-FG-053717/2021	Illumina NovaSeq 6000	PAIRED	RT-PCR	VIRAL RNA	Severe acute respiratory syndrome coronavirus 2	Homo sapiens	ILLUMINA	2021-07-28	United States	North America	55	5948.87	7933	0.955523	177889138
SRR15392886	PRJNA731152	AMPLICON	SAMN20689095	SRX11694801	SARS-CoV-2/Human/USA/CA-CDC-FG-053715/2021	Illumina NovaSeq 6000	PAIRED	RT-PCR	VIRAL RNA	Severe acute respiratory syndrome coronavirus 2	Homo sapiens	ILLUMINA	2021-07-28	United States	North America	50	5858.06	7788	0.962445	175173570
SRR15392887	PRJNA731152	AMPLICON	SAMN20671871	SRX11694800	SARS-CoV-2/Human/USA/TX-CDC-FG-053714/2021	Illumina NovaSeq 6000	PAIRED	RT-PCR	VIRAL RNA	Severe acute respiratory syndrome coronavirus 2	Homo sapiens	ILLUMINA	2021-07-26	United States	North America	51	6039.46	7978	0.957028	180597945
SRR15392888	PRJNA731152	AMPLICON	SAMN20671827	SRX11694799	SARS-CoV-2/Human/USA/WI-CDC-FG-053713/2021	Illumina NovaSeq 6000	PAIRED	RT-PCR	VIRAL RNA	Severe acute respiratory syndrome coronavirus 2	Homo sapiens	ILLUMINA	2021-07-27	United States	North America	41	5705.13	7850	0.91954	170600561
SRR15392890	PRJNA731152	AMPLICON	SAMN20689097	SRX11694797	SARS-CoV-2/Human/USA/CA-CDC-FG-053711/2021	Illumina NovaSeq 6000	PAIRED	RT-PCR	VIRAL RNA	Severe acute respiratory syndrome coronavirus 2	Homo sapiens	ILLUMINA	2021-07-28	United States	North America	95	332.817	225	0.720998	9952229
SRR15392891	PRJNA731152	AMPLICON	SAMN20689098	SRX11694796	SARS-CoV-2/Human/USA/CA-CDC-FG-053710/2021	Illumina NovaSeq 6000	PAIRED	RT-PCR	VIRAL RNA	Severe acute respiratory syndrome coronavirus 2	Homo sapiens	ILLUMINA	2021-07-28	United States	North America	55	5475.83	6295	0.968364	163743686
SRR15392892	PRJNA731152	AMPLICON	SAMN20689099	SRX11694795	SARS-CoV-2/Human/USA/CA-CDC-FG-053709/2021	Illumina NovaSeq 6000	PAIRED	RT-PCR	VIRAL RNA	Severe acute respiratory syndrome coronavirus 2	Homo sapiens	ILLUMINA	2021-07-28	United States	North America	26	2846.38	978	0.547671	85115162
SRR15392894	PRJNA731152	AMPLICON	SAMN20671872	SRX11694793	SARS-CoV-2/Human/USA/TX-CDC-FG-053707/2021	Illumina NovaSeq 6000	PAIRED	RT-PCR	VIRAL RNA	Severe acute respiratory syndrome coronavirus 2	Homo sapiens	ILLUMINA	2021-07-27	United States	North America	40	5732.88	7988	0.894392	171430422
SRR15392895	PRJNA731152	AMPLICON	SAMN20671873	SRX11694792	SARS-CoV-2/Human/USA/TX-CDC-FG-053704/2021	Illumina NovaSeq 6000	PAIRED	RT-PCR	VIRAL RNA	Severe acute respiratory syndrome coronavirus 2	Homo sapiens	ILLUMINA	2021-07-27	United States	North America	35	5305.94	7585	0.85376	158663643
SRR15392896	PRJNA731152	AMPLICON	SAMN20689101	SRX11694791	SARS-CoV-2/Human/USA/CA-CDC-FG-053703/2021	Illumina NovaSeq 6000	PAIRED	RT-PCR	VIRAL RNA	Severe acute respiratory syndrome coronavirus 2	Homo sapiens	ILLUMINA	2021-07-28	United States	North America	53	5876.39	7859	0.95987	175721782
SRR15392898	PRJNA731152	AMPLICON	SAMN20689103	SRX11694789	SARS-CoV-2/Human/USA/CA-CDC-FG-053700/2021	Illumina NovaSeq 6000	PAIRED	RT-PCR	VIRAL RNA	Severe acute respiratory syndrome coronavirus 2	Homo sapiens	ILLUMINA	2021-07-28	United States	North America	84	591.252	361	0.86396	17680206
SRR15392899	PRJNA731152	AMPLICON	SAMN20689104	SRX11694788	SARS-CoV-2/Human/USA/CA-CDC-FG-053699/2021	Illumina NovaSeq 6000	PAIRED	RT-PCR	VIRAL RNA	Severe acute respiratory syndrome coronavirus 2	Homo sapiens	ILLUMINA	2021-07-27	United States	North America	54	1000.34	668	0.93188	29913299
SRR15392900	PRJNA731152	AMPLICON	SAMN20689105	SRX11694787	SARS-CoV-2/Human/USA/CA-CDC-FG-053698/2021	Illumina NovaSeq 6000	PAIRED	RT-PCR	VIRAL RNA	Severe acute respiratory syndrome coronavirus 2	Homo sapiens	ILLUMINA	2021-07-28	United States	North America	57	2400.16	1956	0.971508	71772119
SRR15392901	PRJNA731152	AMPLICON	SAMN20672201	SRX11694786	SARS-CoV-2/Human/USA/CO-CDC-FG-053697/2021	Illumina NovaSeq 6000	PAIRED	RT-PCR	VIRAL RNA	Severe acute respiratory syndrome coronavirus 2	Homo sapiens	ILLUMINA	2021-07-26	United States	North America	52	6120.36	8000	0.942715	183017176
SRR15392903	PRJNA731152	AMPLICON	SAMN20689107	SRX11694784	SARS-CoV-2/Human/USA/CA-CDC-FG-053695/2021	Illumina NovaSeq 6000	PAIRED	RT-PCR	VIRAL RNA	Severe acute respiratory syndrome coronavirus 2	Homo sapiens	ILLUMINA	2021-07-29	United States	North America	53	5781.18	7673	0.960004	172874626
SRR15392904	PRJNA731152	AMPLICON	SAMN20672001	SRX11695455	SARS-CoV-2/Human/USA/NY-CDC-FG-054962/2021	Illumina NovaSeq 6000	PAIRED	RT-PCR	VIRAL RNA	Severe acute respiratory syndrome coronavirus 2	Homo sapiens	ILLUMINA	2021-07-29	United States	North America	51	5921.22	7882	0.953182	177062379
SRR15392905	PRJNA731152	AMPLICON	SAMN20672223	SRX11695454	SARS-CoV-2/Human/USA/CA-CDC-FG-054960/2021	Illumina NovaSeq 6000	PAIRED	RT-PCR	VIRAL RNA	Severe acute respiratory syndrome coronavirus 2	Homo sapiens	ILLUMINA	2021-07-28	United States	North America	52	6082.58	7997	0.953316	181887397
SRR15392906	PRJNA731152	AMPLICON	SAMN20672176	SRX11695453	SARS-CoV-2/Human/USA/NJ-CDC-FG-054956/2021	Illumina NovaSeq 6000	PAIRED	RT-PCR	VIRAL RNA	Severe acute respiratory syndrome coronavirus 2	Homo sapiens	ILLUMINA	2021-07-28	United States	North America	53	4273.14	4010	0.984751	127779644
SRR15392909	PRJNA731152	AMPLICON	SAMN20672003	SRX11695450	SARS-CoV-2/Human/USA/NY-CDC-FG-054951/2021	Illumina NovaSeq 6000	PAIRED	RT-PCR	VIRAL RNA	Severe acute respiratory syndrome coronavirus 2	Homo sapiens	ILLUMINA	2021-07-27	United States	North America	21	3863.43	3584	0.643782	115528276
SRR15392910	PRJNA731152	AMPLICON	SAMN20672004	SRX11695449	SARS-CoV-2/Human/USA/NY-CDC-FG-054944/2021	Illumina NovaSeq 6000	PAIRED	RT-PCR	VIRAL RNA	Severe acute respiratory syndrome coronavirus 2	Homo sapiens	ILLUMINA	2021-07-28	United States	North America	53	2004.5	1579	0.971508	59940637
SRR15392911	PRJNA731152	AMPLICON	SAMN20672005	SRX11695448	SARS-CoV-2/Human/USA/NY-CDC-FG-054942/2021	Illumina NovaSeq 6000	PAIRED	RT-PCR	VIRAL RNA	Severe acute respiratory syndrome coronavirus 2	Homo sapiens	ILLUMINA	2021-07-29	United States	North America	52	5522.64	6201	0.981139	165143578
SRR15392912	PRJNA731152	AMPLICON	SAMN20672006	SRX11695447	SARS-CoV-2/Human/USA/NY-CDC-FG-054941/2021	Illumina NovaSeq 6000	PAIRED	RT-PCR	VIRAL RNA	Severe acute respiratory syndrome coronavirus 2	Homo sapiens	ILLUMINA	2021-07-27	United States	North America	51	3091.93	2738	0.980336	92458010
SRR15392914	PRJNA731152	AMPLICON	SAMN20672007	SRX11695445	SARS-CoV-2/Human/USA/NY-CDC-FG-054933/2021	Illumina NovaSeq 6000	PAIRED	RT-PCR	VIRAL RNA	Severe acute respiratory syndrome coronavirus 2	Homo sapiens	ILLUMINA	2021-07-29	United States	North America	55	2398.58	1994	0.985252	71724647
SRR15392915	PRJNA731152	AMPLICON	SAMN20672008	SRX11695444	SARS-CoV-2/Human/USA/NY-CDC-FG-054932/2021	Illumina NovaSeq 6000	PAIRED	RT-PCR	VIRAL RNA	Severe acute respiratory syndrome coronavirus 2	Homo sapiens	ILLUMINA	2021-07-28	United States	North America	48	6038.92	7989	0.951209	180581827
SRR15392916	PRJNA731152	AMPLICON	SAMN20672551	SRX11695443	SARS-CoV-2/Human/USA/CA-CDC-FG-054116/2021	Illumina NovaSeq 6000	PAIRED	RT-PCR	VIRAL RNA	Severe acute respiratory syndrome coronavirus 2	Homo sapiens	ILLUMINA	2021-07-29	United States	North America	53	2356.46	1883	0.973247	70465261
SRR15392917	PRJNA731152	AMPLICON	SAMN20672552	SRX11695442	SARS-CoV-2/Human/USA/CA-CDC-FG-054115/2021	Illumina NovaSeq 6000	PAIRED	RT-PCR	VIRAL RNA	Severe acute respiratory syndrome coronavirus 2	Homo sapiens	ILLUMINA	2021-07-29	United States	North America	79	1083.79	814	0.916898	32408572
SRR15392920	PRJNA731152	AMPLICON	SAMN20672555	SRX11695439	SARS-CoV-2/Human/USA/CA-CDC-FG-054112/2021	Illumina NovaSeq 6000	PAIRED	RT-PCR	VIRAL RNA	Severe acute respiratory syndrome coronavirus 2	Homo sapiens	ILLUMINA	2021-07-29	United States	North America	52	6029.12	7995	0.959101	180288810
SRR15392922	PRJNA731152	AMPLICON	SAMN20672557	SRX11695437	SARS-CoV-2/Human/USA/CA-CDC-FG-054110/2021	Illumina NovaSeq 6000	PAIRED	RT-PCR	VIRAL RNA	Severe acute respiratory syndrome coronavirus 2	Homo sapiens	ILLUMINA	2021-07-29	United States	North America	51	5967	7967	0.955657	178431064
SRR15392923	PRJNA731152	AMPLICON	SAMN20672558	SRX11695436	SARS-CoV-2/Human/USA/CA-CDC-FG-054109/2021	Illumina NovaSeq 6000	PAIRED	RT-PCR	VIRAL RNA	Severe acute respiratory syndrome coronavirus 2	Homo sapiens	ILLUMINA	2021-07-28	United States	North America	56	6067.89	7998	0.94529	181448226
SRR15392924	PRJNA731152	AMPLICON	SAMN20672559	SRX11695435	SARS-CoV-2/Human/USA/CA-CDC-FG-054108/2021	Illumina NovaSeq 6000	PAIRED	RT-PCR	VIRAL RNA	Severe acute respiratory syndrome coronavirus 2	Homo sapiens	ILLUMINA	2021-07-29	United States	North America	12	1174.05	0	0.297462	35107644
SRR15392926	PRJNA731152	AMPLICON	SAMN20672561	SRX11695433	SARS-CoV-2/Human/USA/CA-CDC-FG-054106/2021	Illumina NovaSeq 6000	PAIRED	RT-PCR	VIRAL RNA	Severe acute respiratory syndrome coronavirus 2	Homo sapiens	ILLUMINA	2021-07-29	United States	North America	23	2906.94	1089	0.567234	86926295
SRR15392927	PRJNA731152	AMPLICON	SAMN20672562	SRX11695432	SARS-CoV-2/Human/USA/CA-CDC-FG-054104/2021	Illumina NovaSeq 6000	PAIRED	RT-PCR	VIRAL RNA	Severe acute respiratory syndrome coronavirus 2	Homo sapiens	ILLUMINA	2021-07-29	United States	North America	57	2614.37	2156	0.978096	78177583
SRR15392928	PRJNA731152	AMPLICON	SAMN20672563	SRX11695431	SARS-CoV-2/Human/USA/CA-CDC-FG-054103/2021	Illumina NovaSeq 6000	PAIRED	RT-PCR	VIRAL RNA	Severe acute respiratory syndrome coronavirus 2	Homo sapiens	ILLUMINA	2021-07-29	United States	North America	49	5716.65	7881	0.925626	170945065
SRR15392930	PRJNA731152	AMPLICON	SAMN20672565	SRX11695429	SARS-CoV-2/Human/USA/CA-CDC-FG-054101/2021	Illumina NovaSeq 6000	PAIRED	RT-PCR	VIRAL RNA	Severe acute respiratory syndrome coronavirus 2	Homo sapiens	ILLUMINA	2021-07-29	United States	North America	47	6012.08	7988	0.955724	179779130
SRR15392932	PRJNA731152	AMPLICON	SAMN20672567	SRX11695427	SARS-CoV-2/Human/USA/CA-CDC-FG-054098/2021	Illumina NovaSeq 6000	PAIRED	RT-PCR	VIRAL RNA	Severe acute respiratory syndrome coronavirus 2	Homo sapiens	ILLUMINA	2021-07-29	United States	North America	55	1159.52	821	0.93499	34673264
SRR15392933	PRJNA731152	AMPLICON	SAMN20672568	SRX11695426	SARS-CoV-2/Human/USA/CA-CDC-FG-054097/2021	Illumina NovaSeq 6000	PAIRED	RT-PCR	VIRAL RNA	Severe acute respiratory syndrome coronavirus 2	Homo sapiens	ILLUMINA	2021-07-29	United States	North America	46	5483.85	6471	0.964853	163983609
SRR15392934	PRJNA731152	AMPLICON	SAMN20672569	SRX11695425	SARS-CoV-2/Human/USA/CA-CDC-FG-054096/2021	Illumina NovaSeq 6000	PAIRED	RT-PCR	VIRAL RNA	Severe acute respiratory syndrome coronavirus 2	Homo sapiens	ILLUMINA	2021-07-29	United States	North America	71	2320.9	1853	0.973916	69401778
SRR15392935	PRJNA731152	AMPLICON	SAMN20672570	SRX11695424	SARS-CoV-2/Human/USA/CA-CDC-FG-054095/2021	Illumina NovaSeq 6000	PAIRED	RT-PCR	VIRAL RNA	Severe acute respiratory syndrome coronavirus 2	Homo sapiens	ILLUMINA	2021-07-29	United States	North America	80	606.779	381	0.840551	18144506
SRR15392936	PRJNA731152	AMPLICON	SAMN20672571	SRX11695423	SARS-CoV-2/Human/USA/CA-CDC-FG-054093/2021	Illumina NovaSeq 6000	PAIRED	RT-PCR	VIRAL RNA	Severe acute respiratory syndrome coronavirus 2	Homo sapiens	ILLUMINA	2021-07-29	United States	North America	46	5673.42	7636	0.96502	169652191
SRR15392937	PRJNA731152	AMPLICON	SAMN20672572	SRX11695422	SARS-CoV-2/Human/USA/CA-CDC-FG-054091/2021	Illumina NovaSeq 6000	PAIRED	RT-PCR	VIRAL RNA	Severe acute respiratory syndrome coronavirus 2	Homo sapiens	ILLUMINA	2021-07-28	United States	North America	51	6246.39	8002	0.935291	186785934
SRR15392938	PRJNA731152	AMPLICON	SAMN20672573	SRX11695421	SARS-CoV-2/Human/USA/CA-CDC-FG-054090/2021	Illumina NovaSeq 6000	PAIRED	RT-PCR	VIRAL RNA	Severe acute respiratory syndrome coronavirus 2	Homo sapiens	ILLUMINA	2021-07-29	United States	North America	56	5658.01	7459	0.964385	169191450
SRR15392939	PRJNA731152	AMPLICON	SAMN20672574	SRX11695420	SARS-CoV-2/Human/USA/CA-CDC-FG-054089/2021	Illumina NovaSeq 6000	PAIRED	RT-PCR	VIRAL RNA	Severe acute respiratory syndrome coronavirus 2	Homo sapiens	ILLUMINA	2021-07-29	United States	North America	101	204.314	141	0.633682	6109603
SRR15392941	PRJNA731152	AMPLICON	SAMN20672576	SRX11695418	SARS-CoV-2/Human/USA/CA-CDC-FG-054086/2021	Illumina NovaSeq 6000	PAIRED	RT-PCR	VIRAL RNA	Severe acute respiratory syndrome coronavirus 2	Homo sapiens	ILLUMINA	2021-07-29	United States	North America	53	5965.73	7917	0.960974	178393250
SRR15392942	PRJNA731152	AMPLICON	SAMN20672577	SRX11695417	SARS-CoV-2/Human/USA/CA-CDC-FG-054085/2021	Illumina NovaSeq 6000	PAIRED	RT-PCR	VIRAL RNA	Severe acute respiratory syndrome coronavirus 2	Homo sapiens	ILLUMINA	2021-07-29	United States	North America	43	5640.96	7796	0.916597	168681566
SRR15392943	PRJNA731152	AMPLICON	SAMN20672578	SRX11695416	SARS-CoV-2/Human/USA/CA-CDC-FG-054084/2021	Illumina NovaSeq 6000	PAIRED	RT-PCR	VIRAL RNA	Severe acute respiratory syndrome coronavirus 2	Homo sapiens	ILLUMINA	2021-07-29	United States	North America	53	4896.55	5169	0.982477	146421412
SRR15392944	PRJNA731152	AMPLICON	SAMN20672579	SRX11695415	SARS-CoV-2/Human/USA/CA-CDC-FG-054083/2021	Illumina NovaSeq 6000	PAIRED	RT-PCR	VIRAL RNA	Severe acute respiratory syndrome coronavirus 2	Homo sapiens	ILLUMINA	2021-07-29	United States	North America	52	4839.58	4762	0.98669	144717903
SRR15392945	PRJNA731152	AMPLICON	SAMN20672580	SRX11695414	SARS-CoV-2/Human/USA/CA-CDC-FG-054082/2021	Illumina NovaSeq 6000	PAIRED	RT-PCR	VIRAL RNA	Severe acute respiratory syndrome coronavirus 2	Homo sapiens	ILLUMINA	2021-07-28	United States	North America	43	6205.21	7998	0.945624	185554343
SRR15392947	PRJNA731152	AMPLICON	SAMN20672582	SRX11695412	SARS-CoV-2/Human/USA/CA-CDC-FG-054080/2021	Illumina NovaSeq 6000	PAIRED	RT-PCR	VIRAL RNA	Severe acute respiratory syndrome coronavirus 2	Homo sapiens	ILLUMINA	2021-07-29	United States	North America	91	237.073	162	0.659967	7089197
SRR15392949	PRJNA731152	AMPLICON	SAMN20672009	SRX11695410	SARS-CoV-2/Human/USA/NY-CDC-FG-054927/2021	Illumina NovaSeq 6000	PAIRED	RT-PCR	VIRAL RNA	Severe acute respiratory syndrome coronavirus 2	Homo sapiens	ILLUMINA	2021-07-28	United States	North America	57	1075.16	812	0.951543	32150400
SRR15392950	PRJNA731152	AMPLICON	SAMN20689196	SRX11695409	SARS-CoV-2/Human/USA/AL-CDC-FG-054925/2021	Illumina NovaSeq 6000	PAIRED	RT-PCR	VIRAL RNA	Severe acute respiratory syndrome coronavirus 2	Homo sapiens	ILLUMINA	2021-07-27	United States	North America	35	5200.14	7281	0.844999	155499747
SRR15392951	PRJNA731152	AMPLICON	SAMN20672010	SRX11695408	SARS-CoV-2/Human/USA/NY-CDC-FG-054924/2021	Illumina NovaSeq 6000	PAIRED	RT-PCR	VIRAL RNA	Severe acute respiratory syndrome coronavirus 2	Homo sapiens	ILLUMINA	2021-07-28	United States	North America	44	5993.64	7990	0.950741	179227808
SRR15392952	PRJNA731152	AMPLICON	SAMN20672011	SRX11695407	SARS-CoV-2/Human/USA/NY-CDC-FG-054917/2021	Illumina NovaSeq 6000	PAIRED	RT-PCR	VIRAL RNA	Severe acute respiratory syndrome coronavirus 2	Homo sapiens	ILLUMINA	2021-07-29	United States	North America	51	5798.93	7730	0.956693	173405298
SRR15392953	PRJNA731152	AMPLICON	SAMN20672012	SRX11695406	SARS-CoV-2/Human/USA/NY-CDC-FG-054910/2021	Illumina NovaSeq 6000	PAIRED	RT-PCR	VIRAL RNA	Severe acute respiratory syndrome coronavirus 2	Homo sapiens	ILLUMINA	2021-07-29	United States	North America	59	4764.04	4661	0.989299	142459088
SRR15392954	PRJNA731152	AMPLICON	SAMN20672013	SRX11695405	SARS-CoV-2/Human/USA/NY-CDC-FG-054900/2021	Illumina NovaSeq 6000	PAIRED	RT-PCR	VIRAL RNA	Severe acute respiratory syndrome coronavirus 2	Homo sapiens	ILLUMINA	2021-07-28	United States	North America	52	5983.79	7981	0.953617	178933251
SRR15392955	PRJNA731152	AMPLICON	SAMN20689197	SRX11695404	SARS-CoV-2/Human/USA/AL-CDC-FG-054895/2021	Illumina NovaSeq 6000	PAIRED	RT-PCR	VIRAL RNA	Severe acute respiratory syndrome coronavirus 2	Homo sapiens	ILLUMINA	2021-07-27	United States	North America	35	5075.21	6908	0.832592	151763962
SRR15392956	PRJNA731152	AMPLICON	SAMN20689198	SRX11695403	SARS-CoV-2/Human/USA/AL-CDC-FG-054892/2021	Illumina NovaSeq 6000	PAIRED	RT-PCR	VIRAL RNA	Severe acute respiratory syndrome coronavirus 2	Homo sapiens	ILLUMINA	2021-07-26	United States	North America	32	5557.24	7898	0.876668	166178110
SRR15392959	PRJNA731152	AMPLICON	SAMN20672177	SRX11695400	SARS-CoV-2/Human/USA/NJ-CDC-FG-054886/2021	Illumina NovaSeq 6000	PAIRED	RT-PCR	VIRAL RNA	Severe acute respiratory syndrome coronavirus 2	Homo sapiens	ILLUMINA	2021-07-27	United States	North America	53	5999.05	7978	0.956259	179389642
SRR15392960	PRJNA731152	AMPLICON	SAMN20689200	SRX11695399	SARS-CoV-2/Human/USA/AL-CDC-FG-054884/2021	Illumina NovaSeq 6000	PAIRED	RT-PCR	VIRAL RNA	Severe acute respiratory syndrome coronavirus 2	Homo sapiens	ILLUMINA	2021-07-27	United States	North America	48	4524.43	4385	0.975387	135294108
SRR15392961	PRJNA731152	AMPLICON	SAMN20689201	SRX11695398	SARS-CoV-2/Human/USA/AL-CDC-FG-054877/2021	Illumina NovaSeq 6000	PAIRED	RT-PCR	VIRAL RNA	Severe acute respiratory syndrome coronavirus 2	Homo sapiens	ILLUMINA	2021-07-27	United States	North America	34	4985.82	6570	0.817744	149091005
SRR15392962	PRJNA731152	AMPLICON	SAMN20672015	SRX11695397	SARS-CoV-2/Human/USA/NY-CDC-FG-054872/2021	Illumina NovaSeq 6000	PAIRED	RT-PCR	VIRAL RNA	Severe acute respiratory syndrome coronavirus 2	Homo sapiens	ILLUMINA	2021-07-28	United States	North America	35	5647.81	7983	0.875598	168886477
SRR15392964	PRJNA731152	AMPLICON	SAMN20689202	SRX11695395	SARS-CoV-2/Human/USA/AL-CDC-FG-054869/2021	Illumina NovaSeq 6000	PAIRED	RT-PCR	VIRAL RNA	Severe acute respiratory syndrome coronavirus 2	Homo sapiens	ILLUMINA	2021-07-27	United States	North America	50	5503.53	6384	0.974049	164572065
SRR15392965	PRJNA731152	AMPLICON	SAMN20672017	SRX11695394	SARS-CoV-2/Human/USA/NY-CDC-FG-054868/2021	Illumina NovaSeq 6000	PAIRED	RT-PCR	VIRAL RNA	Severe acute respiratory syndrome coronavirus 2	Homo sapiens	ILLUMINA	2021-07-28	United States	North America	61	6014.2	7982	0.951844	179842733
SRR15392966	PRJNA731152	AMPLICON	SAMN20672178	SRX11695393	SARS-CoV-2/Human/USA/NJ-CDC-FG-054867/2021	Illumina NovaSeq 6000	PAIRED	RT-PCR	VIRAL RNA	Severe acute respiratory syndrome coronavirus 2	Homo sapiens	ILLUMINA	2021-07-27	United States	North America	56	858.7	617	0.933518	25677713
SRR15392969	PRJNA731152	AMPLICON	SAMN20689205	SRX11695390	SARS-CoV-2/Human/USA/AL-CDC-FG-054864/2021	Illumina NovaSeq 6000	PAIRED	RT-PCR	VIRAL RNA	Severe acute respiratory syndrome coronavirus 2	Homo sapiens	ILLUMINA	2021-07-27	United States	North America	51	5728.3	7341	0.966358	171293220
SRR15392970	PRJNA731152	AMPLICON	SAMN20672018	SRX11695389	SARS-CoV-2/Human/USA/NY-CDC-FG-054862/2021	Illumina NovaSeq 6000	PAIRED	RT-PCR	VIRAL RNA	Severe acute respiratory syndrome coronavirus 2	Homo sapiens	ILLUMINA	2021-07-29	United States	North America	65	3422.1	3092	0.992576	102330916
SRR15392971	PRJNA731152	AMPLICON	SAMN20672019	SRX11695388	SARS-CoV-2/Human/USA/NY-CDC-FG-054859/2021	Illumina NovaSeq 6000	PAIRED	RT-PCR	VIRAL RNA	Severe acute respiratory syndrome coronavirus 2	Homo sapiens	ILLUMINA	2021-07-27	United States	North America	33	5323.88	7747	0.852189	159199905
SRR15392972	PRJNA731152	AMPLICON	SAMN20672192	SRX11695387	SARS-CoV-2/Human/USA/FL-CDC-FG-054855/2021	Illumina NovaSeq 6000	PAIRED	RT-PCR	VIRAL RNA	Severe acute respiratory syndrome coronavirus 2	Homo sapiens	ILLUMINA	2021-07-27	United States	North America	50	4908.99	4849	0.983446	146793637
SRR15392974	PRJNA731152	AMPLICON	SAMN20672021	SRX11695385	SARS-CoV-2/Human/USA/NY-CDC-FG-054848/2021	Illumina NovaSeq 6000	PAIRED	RT-PCR	VIRAL RNA	Severe acute respiratory syndrome coronavirus 2	Homo sapiens	ILLUMINA	2021-07-27	United States	North America	63	5886.84	7967	0.953182	176034172
SRR15392975	PRJNA731152	AMPLICON	SAMN20672022	SRX11695384	SARS-CoV-2/Human/USA/NY-CDC-FG-054844/2021	Illumina NovaSeq 6000	PAIRED	RT-PCR	VIRAL RNA	Severe acute respiratory syndrome coronavirus 2	Homo sapiens	ILLUMINA	2021-07-27	United States	North America	34	5151.35	7536	0.824131	154040874
SRR15392976	PRJNA731152	AMPLICON	SAMN20672023	SRX11695383	SARS-CoV-2/Human/USA/NY-CDC-FG-054843/2021	Illumina NovaSeq 6000	PAIRED	RT-PCR	VIRAL RNA	Severe acute respiratory syndrome coronavirus 2	Homo sapiens	ILLUMINA	2021-07-28	United States	North America	93	490.307	352	0.880146	14661651
SRR15392977	PRJNA731152	AMPLICON	SAMN20672024	SRX11695382	SARS-CoV-2/Human/USA/NY-CDC-FG-054841/2021	Illumina NovaSeq 6000	PAIRED	RT-PCR	VIRAL RNA	Severe acute respiratory syndrome coronavirus 2	Homo sapiens	ILLUMINA	2021-07-29	United States	North America	38	5301.44	7823	0.834699	158528834
SRR15392979	PRJNA731152	AMPLICON	SAMN20672025	SRX11695380	SARS-CoV-2/Human/USA/NY-CDC-FG-054837/2021	Illumina NovaSeq 6000	PAIRED	RT-PCR	VIRAL RNA	Severe acute respiratory syndrome coronavirus 2	Homo sapiens	ILLUMINA	2021-07-29	United States	North America	63	6148.01	8000	0.93917	183843897
SRR15392981	PRJNA731152	AMPLICON	SAMN20672584	SRX11695378	SARS-CoV-2/Human/USA/CA-CDC-FG-054077/2021	Illumina NovaSeq 6000	PAIRED	RT-PCR	VIRAL RNA	Severe acute respiratory syndrome coronavirus 2	Homo sapiens	ILLUMINA	2021-07-29	United States	North America	53	5652.31	7124	0.963415	169021145
SRR15392982	PRJNA731152	AMPLICON	SAMN20672585	SRX11695377	SARS-CoV-2/Human/USA/CA-CDC-FG-054076/2021	Illumina NovaSeq 6000	PAIRED	RT-PCR	VIRAL RNA	Severe acute respiratory syndrome coronavirus 2	Homo sapiens	ILLUMINA	2021-07-29	United States	North America	53	1933.61	1394	0.967662	57820592
SRR15392983	PRJNA731152	AMPLICON	SAMN20672586	SRX11695376	SARS-CoV-2/Human/USA/CA-CDC-FG-054075/2021	Illumina NovaSeq 6000	PAIRED	RT-PCR	VIRAL RNA	Severe acute respiratory syndrome coronavirus 2	Homo sapiens	ILLUMINA	2021-07-29	United States	North America	46	5773.02	7870	0.952814	172630477
SRR15392984	PRJNA731152	AMPLICON	SAMN20672587	SRX11695375	SARS-CoV-2/Human/USA/CA-CDC-FG-054074/2021	Illumina NovaSeq 6000	PAIRED	RT-PCR	VIRAL RNA	Severe acute respiratory syndrome coronavirus 2	Homo sapiens	ILLUMINA	2021-07-29	United States	North America	59	3238.72	2705	0.976558	96847389
SRR15392985	PRJNA731152	AMPLICON	SAMN20672588	SRX11695374	SARS-CoV-2/Human/USA/CA-CDC-FG-054073/2021	Illumina NovaSeq 6000	PAIRED	RT-PCR	VIRAL RNA	Severe acute respiratory syndrome coronavirus 2	Homo sapiens	ILLUMINA	2021-07-29	United States	North America	51	3221.1	2664	0.9795	96320462
SRR15392986	PRJNA731152	AMPLICON	SAMN20672589	SRX11695373	SARS-CoV-2/Human/USA/CA-CDC-FG-054072/2021	Illumina NovaSeq 6000	PAIRED	RT-PCR	VIRAL RNA	Severe acute respiratory syndrome coronavirus 2	Homo sapiens	ILLUMINA	2021-07-29	United States	North America	50	4447.64	4398	0.987894	132997811
SRR15392987	PRJNA731152	AMPLICON	SAMN20672590	SRX11695372	SARS-CoV-2/Human/USA/CA-CDC-FG-054071/2021	Illumina NovaSeq 6000	PAIRED	RT-PCR	VIRAL RNA	Severe acute respiratory syndrome coronavirus 2	Homo sapiens	ILLUMINA	2021-07-29	United States	North America	36	5418.48	7651	0.879143	162028796
SRR15392989	PRJNA731152	AMPLICON	SAMN20672592	SRX11695370	SARS-CoV-2/Human/USA/CA-CDC-FG-054069/2021	Illumina NovaSeq 6000	PAIRED	RT-PCR	VIRAL RNA	Severe acute respiratory syndrome coronavirus 2	Homo sapiens	ILLUMINA	2021-07-28	United States	North America	39	5549.66	7698	0.890011	165951595
SRR15392990	PRJNA731152	AMPLICON	SAMN20672593	SRX11695369	SARS-CoV-2/Human/USA/CA-CDC-FG-054067/2021	Illumina NovaSeq 6000	PAIRED	RT-PCR	VIRAL RNA	Severe acute respiratory syndrome coronavirus 2	Homo sapiens	ILLUMINA	2021-07-29	United States	North America	49	5823.11	7838	0.954219	174128523
SRR15392991	PRJNA731152	AMPLICON	SAMN20672594	SRX11695368	SARS-CoV-2/Human/USA/CA-CDC-FG-054066/2021	Illumina NovaSeq 6000	PAIRED	RT-PCR	VIRAL RNA	Severe acute respiratory syndrome coronavirus 2	Homo sapiens	ILLUMINA	2021-07-29	United States	North America	31	4649.45	6086	0.782363	139032592
SRR15392992	PRJNA731152	AMPLICON	SAMN20672595	SRX11695367	SARS-CoV-2/Human/USA/CA-CDC-FG-054064/2021	Illumina NovaSeq 6000	PAIRED	RT-PCR	VIRAL RNA	Severe acute respiratory syndrome coronavirus 2	Homo sapiens	ILLUMINA	2021-07-29	United States	North America	31	4835.5	5971	0.790121	144595820
SRR15392993	PRJNA731152	AMPLICON	SAMN20672596	SRX11695366	SARS-CoV-2/Human/USA/CA-CDC-FG-054063/2021	Illumina NovaSeq 6000	PAIRED	RT-PCR	VIRAL RNA	Severe acute respiratory syndrome coronavirus 2	Homo sapiens	ILLUMINA	2021-07-29	United States	North America	136	156.99	106	0.523426	4694463
SRR15392995	PRJNA731152	AMPLICON	SAMN20672598	SRX11695364	SARS-CoV-2/Human/USA/CA-CDC-FG-054060/2021	Illumina NovaSeq 6000	PAIRED	RT-PCR	VIRAL RNA	Severe acute respiratory syndrome coronavirus 2	Homo sapiens	ILLUMINA	2021-07-29	United States	North America	49	5584.57	6901	0.966692	166995415
SRR15392997	PRJNA731152	AMPLICON	SAMN20672600	SRX11695362	SARS-CoV-2/Human/USA/CA-CDC-FG-054058/2021	Illumina NovaSeq 6000	PAIRED	RT-PCR	VIRAL RNA	Severe acute respiratory syndrome coronavirus 2	Homo sapiens	ILLUMINA	2021-07-29	United States	North America	50	3756.34	3368	0.988162	112325885
SRR15392999	PRJNA731152	AMPLICON	SAMN20672602	SRX11695360	SARS-CoV-2/Human/USA/CA-CDC-FG-054054/2021	Illumina NovaSeq 6000	PAIRED	RT-PCR	VIRAL RNA	Severe acute respiratory syndrome coronavirus 2	Homo sapiens	ILLUMINA	2021-07-29	United States	North America	52	5781.54	7767	0.962245	172885275
SRR15393000	PRJNA731152	AMPLICON	SAMN20672603	SRX11695359	SARS-CoV-2/Human/USA/CA-CDC-FG-054053/2021	Illumina NovaSeq 6000	PAIRED	RT-PCR	VIRAL RNA	Severe acute respiratory syndrome coronavirus 2	Homo sapiens	ILLUMINA	2021-07-29	United States	North America	52	5646.57	7451	0.961542	168849507
SRR15393001	PRJNA731152	AMPLICON	SAMN20672604	SRX11695358	SARS-CoV-2/Human/USA/CA-CDC-FG-054052/2021	Illumina NovaSeq 6000	PAIRED	RT-PCR	VIRAL RNA	Severe acute respiratory syndrome coronavirus 2	Homo sapiens	ILLUMINA	2021-07-29	United States	North America	20	3120.66	2113	0.5876	93317073
SRR15393002	PRJNA731152	AMPLICON	SAMN20672605	SRX11695357	SARS-CoV-2/Human/USA/CA-CDC-FG-054051/2021	Illumina NovaSeq 6000	PAIRED	RT-PCR	VIRAL RNA	Severe acute respiratory syndrome coronavirus 2	Homo sapiens	ILLUMINA	2021-07-29	United States	North America	52	5239.25	5849	0.982744	156669210
SRR15393004	PRJNA731152	AMPLICON	SAMN20672607	SRX11695355	SARS-CoV-2/Human/USA/CA-CDC-FG-054049/2021	Illumina NovaSeq 6000	PAIRED	RT-PCR	VIRAL RNA	Severe acute respiratory syndrome coronavirus 2	Homo sapiens	ILLUMINA	2021-07-29	United States	North America	69	848.104	604	0.924857	25360840
SRR15393005	PRJNA731152	AMPLICON	SAMN20672195	SRX11695354	SARS-CoV-2/Human/USA/FL-CDC-FG-054048/2021	Illumina NovaSeq 6000	PAIRED	RT-PCR	VIRAL RNA	Severe acute respiratory syndrome coronavirus 2	Homo sapiens	ILLUMINA	2021-07-29	United States	North America	35	5211.78	7149	0.85162	155847924
SRR15393006	PRJNA731152	AMPLICON	SAMN20672608	SRX11695353	SARS-CoV-2/Human/USA/CA-CDC-FG-054047/2021	Illumina NovaSeq 6000	PAIRED	RT-PCR	VIRAL RNA	Severe acute respiratory syndrome coronavirus 2	Homo sapiens	ILLUMINA	2021-07-29	United States	North America	61	923.805	658	0.921613	27624544
SRR15393008	PRJNA731152	AMPLICON	SAMN20672610	SRX11695351	SARS-CoV-2/Human/USA/CA-CDC-FG-054044/2021	Illumina NovaSeq 6000	PAIRED	RT-PCR	VIRAL RNA	Severe acute respiratory syndrome coronavirus 2	Homo sapiens	ILLUMINA	2021-07-29	United States	North America	95	272.711	182	0.704712	8154883
SRR15393009	PRJNA731152	AMPLICON	SAMN20672611	SRX11695350	SARS-CoV-2/Human/USA/CA-CDC-FG-054043/2021	Illumina NovaSeq 6000	PAIRED	RT-PCR	VIRAL RNA	Severe acute respiratory syndrome coronavirus 2	Homo sapiens	ILLUMINA	2021-07-29	United States	North America	34	5568.49	7920	0.874661	166514591
SRR15393013	PRJNA731152	AMPLICON	SAMN20689207	SRX11695346	SARS-CoV-2/Human/USA/AL-CDC-FG-054829/2021	Illumina NovaSeq 6000	PAIRED	RT-PCR	VIRAL RNA	Severe acute respiratory syndrome coronavirus 2	Homo sapiens	ILLUMINA	2021-07-27	United States	North America	56	5635.48	6934	0.968899	168517805
SRR15393014	PRJNA731152	AMPLICON	SAMN20672026	SRX11695345	SARS-CoV-2/Human/USA/NY-CDC-FG-054821/2021	Illumina NovaSeq 6000	PAIRED	RT-PCR	VIRAL RNA	Severe acute respiratory syndrome coronavirus 2	Homo sapiens	ILLUMINA	2021-07-29	United States	North America	50	5855.96	7854	0.954286	175110916
SRR15393015	PRJNA731152	AMPLICON	SAMN20691116	SRX11695344	SARS-CoV-2/Human/USA/AL-CDC-FG-054812/2021	Illumina NovaSeq 6000	PAIRED	RT-PCR	VIRAL RNA	Severe acute respiratory syndrome coronavirus 2	Homo sapiens	ILLUMINA	2021-07-28	United States	North America	51	6115.96	7998	0.945892	182885644
SRR15393016	PRJNA731152	AMPLICON	SAMN20691117	SRX11695343	SARS-CoV-2/Human/USA/AL-CDC-FG-054804/2021	Illumina NovaSeq 6000	PAIRED	RT-PCR	VIRAL RNA	Severe acute respiratory syndrome coronavirus 2	Homo sapiens	ILLUMINA	2021-07-27	United States	North America	50	5743.84	7395	0.969903	171758021
SRR15393018	PRJNA731152	AMPLICON	SAMN20691118	SRX11695341	SARS-CoV-2/Human/USA/AL-CDC-FG-054795/2021	Illumina NovaSeq 6000	PAIRED	RT-PCR	VIRAL RNA	Severe acute respiratory syndrome coronavirus 2	Homo sapiens	ILLUMINA	2021-07-27	United States	North America	51	5645.88	7170	0.967629	168828664
SRR15393020	PRJNA731152	AMPLICON	SAMN20672180	SRX11695339	SARS-CoV-2/Human/USA/NJ-CDC-FG-054780/2021	Illumina NovaSeq 6000	PAIRED	RT-PCR	VIRAL RNA	Severe acute respiratory syndrome coronavirus 2	Homo sapiens	ILLUMINA	2021-07-29	United States	North America	53	5892.99	7961	0.951242	176218046
SRR15393021	PRJNA731152	AMPLICON	SAMN20672027	SRX11695338	SARS-CoV-2/Human/USA/NY-CDC-FG-054779/2021	Illumina NovaSeq 6000	PAIRED	RT-PCR	VIRAL RNA	Severe acute respiratory syndrome coronavirus 2	Homo sapiens	ILLUMINA	2021-07-28	United States	North America	17	3880.03	3392	0.617229	116024485
SRR15393022	PRJNA731152	AMPLICON	SAMN20672028	SRX11695337	SARS-CoV-2/Human/USA/NY-CDC-FG-054778/2021	Illumina NovaSeq 6000	PAIRED	RT-PCR	VIRAL RNA	Severe acute respiratory syndrome coronavirus 2	Homo sapiens	ILLUMINA	2021-07-27	United States	North America	45	6029.42	7989	0.950373	180297848
SRR15393024	PRJNA731152	AMPLICON	SAMN20672030	SRX11695335	SARS-CoV-2/Human/USA/NY-CDC-FG-054776/2021	Illumina NovaSeq 6000	PAIRED	RT-PCR	VIRAL RNA	Severe acute respiratory syndrome coronavirus 2	Homo sapiens	ILLUMINA	2021-07-27	United States	North America	47	5879.03	7879	0.956058	175800516
SRR15393025	PRJNA731152	AMPLICON	SAMN20689187	SRX11695334	SARS-CoV-2/Human/USA/AZ-CDC-FG-054775/2021	Illumina NovaSeq 6000	PAIRED	RT-PCR	VIRAL RNA	Severe acute respiratory syndrome coronavirus 2	Homo sapiens	ILLUMINA	2021-07-29	United States	North America	50	6022.66	7989	0.955423	180095744
SRR15393026	PRJNA731152	AMPLICON	SAMN20672031	SRX11695333	SARS-CoV-2/Human/USA/NY-CDC-FG-054774/2021	Illumina NovaSeq 6000	PAIRED	RT-PCR	VIRAL RNA	Severe acute respiratory syndrome coronavirus 2	Homo sapiens	ILLUMINA	2021-07-28	United States	North America	41	5330.91	7641	0.863425	159410242
SRR15393028	PRJNA731152	AMPLICON	SAMN20672033	SRX11695331	SARS-CoV-2/Human/USA/NY-CDC-FG-054772/2021	Illumina NovaSeq 6000	PAIRED	RT-PCR	VIRAL RNA	Severe acute respiratory syndrome coronavirus 2	Homo sapiens	ILLUMINA	2021-07-28	United States	North America	51	5678.07	7030	0.97017	169791310
SRR15393029	PRJNA731152	AMPLICON	SAMN20691120	SRX11695330	SARS-CoV-2/Human/USA/AL-CDC-FG-054771/2021	Illumina NovaSeq 6000	PAIRED	RT-PCR	VIRAL RNA	Severe acute respiratory syndrome coronavirus 2	Homo sapiens	ILLUMINA	2021-07-26	United States	North America	54	5969.97	7930	0.962579	178520120
SRR15393031	PRJNA731152	AMPLICON	SAMN20672034	SRX11695328	SARS-CoV-2/Human/USA/NY-CDC-FG-054769/2021	Illumina NovaSeq 6000	PAIRED	RT-PCR	VIRAL RNA	Severe acute respiratory syndrome coronavirus 2	Homo sapiens	ILLUMINA	2021-07-28	United States	North America	51	3265.45	2856	0.989265	97646655
SRR15393032	PRJNA731152	AMPLICON	SAMN20672035	SRX11695327	SARS-CoV-2/Human/USA/NY-CDC-FG-054768/2021	Illumina NovaSeq 6000	PAIRED	RT-PCR	VIRAL RNA	Severe acute respiratory syndrome coronavirus 2	Homo sapiens	ILLUMINA	2021-07-28	United States	North America	108	425.327	310	0.84647	12718558
SRR15393033	PRJNA731152	AMPLICON	SAMN20691122	SRX11695326	SARS-CoV-2/Human/USA/AL-CDC-FG-054767/2021	Illumina NovaSeq 6000	PAIRED	RT-PCR	VIRAL RNA	Severe acute respiratory syndrome coronavirus 2	Homo sapiens	ILLUMINA	2021-07-27	United States	North America	52	6103.74	7997	0.943016	182520082
SRR15393034	PRJNA731152	AMPLICON	SAMN20691123	SRX11695325	SARS-CoV-2/Human/USA/AL-CDC-FG-054766/2021	Illumina NovaSeq 6000	PAIRED	RT-PCR	VIRAL RNA	Severe acute respiratory syndrome coronavirus 2	Homo sapiens	ILLUMINA	2021-07-27	United States	North America	58	4376.84	4152	0.987326	130880788
SRR15393035	PRJNA731152	AMPLICON	SAMN20672036	SRX11695324	SARS-CoV-2/Human/USA/NY-CDC-FG-054765/2021	Illumina NovaSeq 6000	PAIRED	RT-PCR	VIRAL RNA	Severe acute respiratory syndrome coronavirus 2	Homo sapiens	ILLUMINA	2021-07-29	United States	North America	58	4353.59	4119	0.989332	130185541
SRR15393036	PRJNA731152	AMPLICON	SAMN20672037	SRX11695323	SARS-CoV-2/Human/USA/NY-CDC-FG-054764/2021	Illumina NovaSeq 6000	PAIRED	RT-PCR	VIRAL RNA	Severe acute respiratory syndrome coronavirus 2	Homo sapiens	ILLUMINA	2021-07-27	United States	North America	21	3278.52	3039	0.614888	98037577
SRR15393037	PRJNA731152	AMPLICON	SAMN20672038	SRX11695322	SARS-CoV-2/Human/USA/NY-CDC-FG-054763/2021	Illumina NovaSeq 6000	PAIRED	RT-PCR	VIRAL RNA	Severe acute respiratory syndrome coronavirus 2	Homo sapiens	ILLUMINA	2021-07-28	United States	North America	35	5508.73	7734	0.883691	164727470
SRR15393038	PRJNA731152	AMPLICON	SAMN20672039	SRX11695321	SARS-CoV-2/Human/USA/NY-CDC-FG-054762/2021	Illumina NovaSeq 6000	PAIRED	RT-PCR	VIRAL RNA	Severe acute respiratory syndrome coronavirus 2	Homo sapiens	ILLUMINA	2021-07-29	United States	North America	75	1711.84	1323	0.967461	51189159
SRR15393039	PRJNA731152	AMPLICON	SAMN20672040	SRX11695320	SARS-CoV-2/Human/USA/NY-CDC-FG-054761/2021	Illumina NovaSeq 6000	PAIRED	RT-PCR	VIRAL RNA	Severe acute respiratory syndrome coronavirus 2	Homo sapiens	ILLUMINA	2021-07-29	United States	North America	53	5422.27	5763	0.978129	162142123
SRR15393040	PRJNA731152	AMPLICON	SAMN20691124	SRX11695319	SARS-CoV-2/Human/USA/AL-CDC-FG-054760/2021	Illumina NovaSeq 6000	PAIRED	RT-PCR	VIRAL RNA	Severe acute respiratory syndrome coronavirus 2	Homo sapiens	ILLUMINA	2021-07-26	United States	North America	23	3430.51	3323	0.648697	102582483
SRR15393041	PRJNA731152	AMPLICON	SAMN20691125	SRX11695318	SARS-CoV-2/Human/USA/AL-CDC-FG-054759/2021	Illumina NovaSeq 6000	PAIRED	RT-PCR	VIRAL RNA	Severe acute respiratory syndrome coronavirus 2	Homo sapiens	ILLUMINA	2021-07-27	United States	North America	29	3615.56	3351	0.769689	108116194
SRR15393042	PRJNA731152	AMPLICON	SAMN20691126	SRX11695317	SARS-CoV-2/Human/USA/AL-CDC-FG-054758/2021	Illumina NovaSeq 6000	PAIRED	RT-PCR	VIRAL RNA	Severe acute respiratory syndrome coronavirus 2	Homo sapiens	ILLUMINA	2021-07-27	United States	North America	21	3550.29	2998	0.632278	106164246
SRR15393044	PRJNA731152	AMPLICON	SAMN20672614	SRX11695315	SARS-CoV-2/Human/USA/CA-CDC-FG-054039/2021	Illumina NovaSeq 6000	PAIRED	RT-PCR	VIRAL RNA	Severe acute respiratory syndrome coronavirus 2	Homo sapiens	ILLUMINA	2021-07-29	United States	North America	51	6018.61	7994	0.954419	179974616
SRR15393045	PRJNA731152	AMPLICON	SAMN20672615	SRX11695314	SARS-CoV-2/Human/USA/CA-CDC-FG-054038/2021	Illumina NovaSeq 6000	PAIRED	RT-PCR	VIRAL RNA	Severe acute respiratory syndrome coronavirus 2	Homo sapiens	ILLUMINA	2021-07-29	United States	North America	50	6017.15	7987	0.955489	179930820
SRR15393047	PRJNA731152	AMPLICON	SAMN20672617	SRX11695312	SARS-CoV-2/Human/USA/CA-CDC-FG-054036/2021	Illumina NovaSeq 6000	PAIRED	RT-PCR	VIRAL RNA	Severe acute respiratory syndrome coronavirus 2	Homo sapiens	ILLUMINA	2021-07-29	United States	North America	57	3421.9	2848	0.985353	102325116
SRR15393048	PRJNA731152	AMPLICON	SAMN20672618	SRX11695311	SARS-CoV-2/Human/USA/CA-CDC-FG-054035/2021	Illumina NovaSeq 6000	PAIRED	RT-PCR	VIRAL RNA	Severe acute respiratory syndrome coronavirus 2	Homo sapiens	ILLUMINA	2021-07-29	United States	North America	28	4814.86	6273	0.781393	143978889
SRR15393049	PRJNA731152	AMPLICON	SAMN20672619	SRX11695310	SARS-CoV-2/Human/USA/CA-CDC-FG-054033/2021	Illumina NovaSeq 6000	PAIRED	RT-PCR	VIRAL RNA	Severe acute respiratory syndrome coronavirus 2	Homo sapiens	ILLUMINA	2021-07-29	United States	North America	53	6006.38	7987	0.948935	179608790
SRR15393050	PRJNA731152	AMPLICON	SAMN20672620	SRX11695309	SARS-CoV-2/Human/USA/CA-CDC-FG-054032/2021	Illumina NovaSeq 6000	PAIRED	RT-PCR	VIRAL RNA	Severe acute respiratory syndrome coronavirus 2	Homo sapiens	ILLUMINA	2021-07-29	United States	North America	51	2478.03	2052	0.978865	74100450
SRR15393052	PRJNA731152	AMPLICON	SAMN20672622	SRX11695307	SARS-CoV-2/Human/USA/CA-CDC-FG-054030/2021	Illumina NovaSeq 6000	PAIRED	RT-PCR	VIRAL RNA	Severe acute respiratory syndrome coronavirus 2	Homo sapiens	ILLUMINA	2021-07-29	United States	North America	97	402.735	277	0.782898	12042987
SRR15393053	PRJNA731152	AMPLICON	SAMN20672623	SRX11695306	SARS-CoV-2/Human/USA/CA-CDC-FG-054029/2021	Illumina NovaSeq 6000	PAIRED	RT-PCR	VIRAL RNA	Severe acute respiratory syndrome coronavirus 2	Homo sapiens	ILLUMINA	2021-07-28	United States	North America	53	5919.5	7907	0.958867	177010682
SRR15393054	PRJNA731152	AMPLICON	SAMN20672624	SRX11695305	SARS-CoV-2/Human/USA/CA-CDC-FG-054028/2021	Illumina NovaSeq 6000	PAIRED	RT-PCR	VIRAL RNA	Severe acute respiratory syndrome coronavirus 2	Homo sapiens	ILLUMINA	2021-07-29	United States	North America	50	5745.87	7664	0.957161	171818764
SRR15393055	PRJNA731152	AMPLICON	SAMN20672625	SRX11695304	SARS-CoV-2/Human/USA/CA-CDC-FG-054027/2021	Illumina NovaSeq 6000	PAIRED	RT-PCR	VIRAL RNA	Severe acute respiratory syndrome coronavirus 2	Homo sapiens	ILLUMINA	2021-07-29	United States	North America	56	1838.71	1372	0.963716	54982888
SRR15393056	PRJNA731152	AMPLICON	SAMN20672626	SRX11695303	SARS-CoV-2/Human/USA/CA-CDC-FG-054026/2021	Illumina NovaSeq 6000	PAIRED	RT-PCR	VIRAL RNA	Severe acute respiratory syndrome coronavirus 2	Homo sapiens	ILLUMINA	2021-07-29	United States	North America	67	600.589	426	0.853794	17959407
SRR15393057	PRJNA731152	AMPLICON	SAMN20672627	SRX11695302	SARS-CoV-2/Human/USA/CA-CDC-FG-054025/2021	Illumina NovaSeq 6000	PAIRED	RT-PCR	VIRAL RNA	Severe acute respiratory syndrome coronavirus 2	Homo sapiens	ILLUMINA	2021-07-29	United States	North America	46	6053.47	7991	0.955021	181017030
SRR15393058	PRJNA731152	AMPLICON	SAMN20672628	SRX11695301	SARS-CoV-2/Human/USA/CA-CDC-FG-054022/2021	Illumina NovaSeq 6000	PAIRED	RT-PCR	VIRAL RNA	Severe acute respiratory syndrome coronavirus 2	Homo sapiens	ILLUMINA	2021-07-29	United States	North America	48	4773.19	4575	0.985754	142732620
SRR15393059	PRJNA731152	AMPLICON	SAMN20672629	SRX11695300	SARS-CoV-2/Human/USA/CA-CDC-FG-054021/2021	Illumina NovaSeq 6000	PAIRED	RT-PCR	VIRAL RNA	Severe acute respiratory syndrome coronavirus 2	Homo sapiens	ILLUMINA	2021-07-29	United States	North America	51	5813.93	7862	0.961308	173853936
SRR15393060	PRJNA731152	AMPLICON	SAMN20672630	SRX11695299	SARS-CoV-2/Human/USA/CA-CDC-FG-054020/2021	Illumina NovaSeq 6000	PAIRED	RT-PCR	VIRAL RNA	Severe acute respiratory syndrome coronavirus 2	Homo sapiens	ILLUMINA	2021-07-29	United States	North America	20	4047.56	4090	0.68361	121034251
SRR15393061	PRJNA731152	AMPLICON	SAMN20672631	SRX11695298	SARS-CoV-2/Human/USA/CA-CDC-FG-054019/2021	Illumina NovaSeq 6000	PAIRED	RT-PCR	VIRAL RNA	Severe acute respiratory syndrome coronavirus 2	Homo sapiens	ILLUMINA	2021-07-29	United States	North America	47	5999.05	7985	0.951008	179389512
SRR15393063	PRJNA731152	AMPLICON	SAMN20672633	SRX11695296	SARS-CoV-2/Human/USA/CA-CDC-FG-054017/2021	Illumina NovaSeq 6000	PAIRED	RT-PCR	VIRAL RNA	Severe acute respiratory syndrome coronavirus 2	Homo sapiens	ILLUMINA	2021-07-29	United States	North America	49	6027.01	7961	0.956626	180225665
SRR15393064	PRJNA731152	AMPLICON	SAMN20672634	SRX11695295	SARS-CoV-2/Human/USA/CA-CDC-FG-054016/2021	Illumina NovaSeq 6000	PAIRED	RT-PCR	VIRAL RNA	Severe acute respiratory syndrome coronavirus 2	Homo sapiens	ILLUMINA	2021-07-28	United States	North America	52	6098.95	7992	0.946862	182376959
SRR15393065	PRJNA731152	AMPLICON	SAMN20672635	SRX11695294	SARS-CoV-2/Human/USA/CA-CDC-FG-054015/2021	Illumina NovaSeq 6000	PAIRED	RT-PCR	VIRAL RNA	Severe acute respiratory syndrome coronavirus 2	Homo sapiens	ILLUMINA	2021-07-29	United States	North America	55	4755.53	4892	0.973147	142204661
SRR15393066	PRJNA731152	AMPLICON	SAMN20672636	SRX11695293	SARS-CoV-2/Human/USA/CA-CDC-FG-054014/2021	Illumina NovaSeq 6000	PAIRED	RT-PCR	VIRAL RNA	Severe acute respiratory syndrome coronavirus 2	Homo sapiens	ILLUMINA	2021-07-29	United States	North America	52	5235.15	5762	0.981942	156546748
SRR15393067	PRJNA731152	AMPLICON	SAMN20672637	SRX11695292	SARS-CoV-2/Human/USA/CA-CDC-FG-054013/2021	Illumina NovaSeq 6000	PAIRED	RT-PCR	VIRAL RNA	Severe acute respiratory syndrome coronavirus 2	Homo sapiens	ILLUMINA	2021-07-29	United States	North America	18	3305.54	2938	0.60422	98845556
SRR15393069	PRJNA731152	AMPLICON	SAMN20672639	SRX11695290	SARS-CoV-2/Human/USA/CA-CDC-FG-054011/2021	Illumina NovaSeq 6000	PAIRED	RT-PCR	VIRAL RNA	Severe acute respiratory syndrome coronavirus 2	Homo sapiens	ILLUMINA	2021-07-28	United States	North America	41	5807.8	7993	0.894593	173670715
SRR15393070	PRJNA731152	AMPLICON	SAMN20672640	SRX11695289	SARS-CoV-2/Human/USA/CA-CDC-FG-054010/2021	Illumina NovaSeq 6000	PAIRED	RT-PCR	VIRAL RNA	Severe acute respiratory syndrome coronavirus 2	Homo sapiens	ILLUMINA	2021-07-29	United States	North America	51	6058.25	7994	0.957128	181159881
SRR15393071	PRJNA731152	AMPLICON	SAMN20672641	SRX11695288	SARS-CoV-2/Human/USA/CA-CDC-FG-054009/2021	Illumina NovaSeq 6000	PAIRED	RT-PCR	VIRAL RNA	Severe acute respiratory syndrome coronavirus 2	Homo sapiens	ILLUMINA	2021-07-29	United States	North America	70	394.697	289	0.820051	11802615
SRR15393073	PRJNA731152	AMPLICON	SAMN20672643	SRX11695286	SARS-CoV-2/Human/USA/CA-CDC-FG-054007/2021	Illumina NovaSeq 6000	PAIRED	RT-PCR	VIRAL RNA	Severe acute respiratory syndrome coronavirus 2	Homo sapiens	ILLUMINA	2021-07-29	United States	North America	52	5756.07	7705	0.963616	172123907
SRR15393075	PRJNA731152	AMPLICON	SAMN20672645	SRX11695284	SARS-CoV-2/Human/USA/CA-CDC-FG-054005/2021	Illumina NovaSeq 6000	PAIRED	RT-PCR	VIRAL RNA	Severe acute respiratory syndrome coronavirus 2	Homo sapiens	ILLUMINA	2021-07-29	United States	North America	89	484.596	339	0.822794	14490887
SRR15393076	PRJNA731152	AMPLICON	SAMN20691127	SRX11695283	SARS-CoV-2/Human/USA/AL-CDC-FG-054756/2021	Illumina NovaSeq 6000	PAIRED	RT-PCR	VIRAL RNA	Severe acute respiratory syndrome coronavirus 2	Homo sapiens	ILLUMINA	2021-07-26	United States	North America	53	5892.51	7977	0.926797	176203718
SRR15393077	PRJNA731152	AMPLICON	SAMN20672042	SRX11695282	SARS-CoV-2/Human/USA/NY-CDC-FG-054755/2021	Illumina NovaSeq 6000	PAIRED	RT-PCR	VIRAL RNA	Severe acute respiratory syndrome coronavirus 2	Homo sapiens	ILLUMINA	2021-07-28	United States	North America	47	5991.44	7962	0.953784	179161900
SRR15393078	PRJNA731152	AMPLICON	SAMN20672181	SRX11695281	SARS-CoV-2/Human/USA/NJ-CDC-FG-054754/2021	Illumina NovaSeq 6000	PAIRED	RT-PCR	VIRAL RNA	Severe acute respiratory syndrome coronavirus 2	Homo sapiens	ILLUMINA	2021-07-28	United States	North America	65	2027.33	1579	0.978731	60623186
SRR15393079	PRJNA731152	AMPLICON	SAMN20691128	SRX11695280	SARS-CoV-2/Human/USA/AL-CDC-FG-054753/2021	Illumina NovaSeq 6000	PAIRED	RT-PCR	VIRAL RNA	Severe acute respiratory syndrome coronavirus 2	Homo sapiens	ILLUMINA	2021-07-26	United States	North America	36	5585.99	7915	0.882554	167037768
SRR15393080	PRJNA731152	AMPLICON	SAMN20691129	SRX11695279	SARS-CoV-2/Human/USA/AL-CDC-FG-054752/2021	Illumina NovaSeq 6000	PAIRED	RT-PCR	VIRAL RNA	Severe acute respiratory syndrome coronavirus 2	Homo sapiens	ILLUMINA	2021-07-26	United States	North America	48	5639.69	7578	0.962479	168643783
SRR15393081	PRJNA731152	AMPLICON	SAMN20691130	SRX11695278	SARS-CoV-2/Human/USA/AL-CDC-FG-054750/2021	Illumina NovaSeq 6000	PAIRED	RT-PCR	VIRAL RNA	Severe acute respiratory syndrome coronavirus 2	Homo sapiens	ILLUMINA	2021-07-27	United States	North America	52	4500.87	4384	0.989332	134589468
SRR15393082	PRJNA731152	AMPLICON	SAMN20691131	SRX11695277	SARS-CoV-2/Human/USA/AL-CDC-FG-054748/2021	Illumina NovaSeq 6000	PAIRED	RT-PCR	VIRAL RNA	Severe acute respiratory syndrome coronavirus 2	Homo sapiens	ILLUMINA	2021-07-27	United States	North America	38	4921.13	5939	0.83821	147156576
SRR15393083	PRJNA731152	AMPLICON	SAMN20672043	SRX11695276	SARS-CoV-2/Human/USA/NY-CDC-FG-054747/2021	Illumina NovaSeq 6000	PAIRED	RT-PCR	VIRAL RNA	Severe acute respiratory syndrome coronavirus 2	Homo sapiens	ILLUMINA	2021-07-28	United States	North America	55	1238.78	932	0.965054	37043369
SRR15393085	PRJNA731152	AMPLICON	SAMN20672045	SRX11695274	SARS-CoV-2/Human/USA/NY-CDC-FG-054745/2021	Illumina NovaSeq 6000	PAIRED	RT-PCR	VIRAL RNA	Severe acute respiratory syndrome coronavirus 2	Homo sapiens	ILLUMINA	2021-07-29	United States	North America	43	5808.33	7994	0.900846	173686515
SRR15393086	PRJNA731152	AMPLICON	SAMN20672046	SRX11695273	SARS-CoV-2/Human/USA/NY-CDC-FG-054743/2021	Illumina NovaSeq 6000	PAIRED	RT-PCR	VIRAL RNA	Severe acute respiratory syndrome coronavirus 2	Homo sapiens	ILLUMINA	2021-07-29	United States	North America	51	5546.57	6602	0.973581	165859101
SRR15393089	PRJNA731152	AMPLICON	SAMN20691133	SRX11695270	SARS-CoV-2/Human/USA/AL-CDC-FG-054740/2021	Illumina NovaSeq 6000	PAIRED	RT-PCR	VIRAL RNA	Severe acute respiratory syndrome coronavirus 2	Homo sapiens	ILLUMINA	2021-07-26	United States	North America	50	5867.75	7878	0.952379	175463226
SRR15393090	PRJNA731152	AMPLICON	SAMN20672048	SRX11695269	SARS-CoV-2/Human/USA/NY-CDC-FG-054739/2021	Illumina NovaSeq 6000	PAIRED	RT-PCR	VIRAL RNA	Severe acute respiratory syndrome coronavirus 2	Homo sapiens	ILLUMINA	2021-07-29	United States	North America	67	1320.02	979	0.961241	39472562
SRR15393091	PRJNA731152	AMPLICON	SAMN20672049	SRX11695268	SARS-CoV-2/Human/USA/NY-CDC-FG-054738/2021	Illumina NovaSeq 6000	PAIRED	RT-PCR	VIRAL RNA	Severe acute respiratory syndrome coronavirus 2	Homo sapiens	ILLUMINA	2021-07-29	United States	North America	97	304.575	214	0.774638	9107698
SRR15393092	PRJNA731152	AMPLICON	SAMN20672050	SRX11695267	SARS-CoV-2/Human/USA/NY-CDC-FG-054737/2021	Illumina NovaSeq 6000	PAIRED	RT-PCR	VIRAL RNA	Severe acute respiratory syndrome coronavirus 2	Homo sapiens	ILLUMINA	2021-07-29	United States	North America	53	4974.84	4866	0.985386	148762743
SRR15393094	PRJNA731152	AMPLICON	SAMN20672051	SRX11695265	SARS-CoV-2/Human/USA/NY-CDC-FG-054735/2021	Illumina NovaSeq 6000	PAIRED	RT-PCR	VIRAL RNA	Severe acute respiratory syndrome coronavirus 2	Homo sapiens	ILLUMINA	2021-07-29	United States	North America	46	5846.74	7878	0.95462	174835130
SRR15393095	PRJNA731152	AMPLICON	SAMN20691135	SRX11695264	SARS-CoV-2/Human/USA/AL-CDC-FG-054734/2021	Illumina NovaSeq 6000	PAIRED	RT-PCR	VIRAL RNA	Severe acute respiratory syndrome coronavirus 2	Homo sapiens	ILLUMINA	2021-07-28	United States	North America	36	5612.55	7975	0.874026	167832065
SRR15393096	PRJNA731152	AMPLICON	SAMN20691136	SRX11695263	SARS-CoV-2/Human/USA/AL-CDC-FG-054733/2021	Illumina NovaSeq 6000	PAIRED	RT-PCR	VIRAL RNA	Severe acute respiratory syndrome coronavirus 2	Homo sapiens	ILLUMINA	2021-07-28	United States	North America	42	5518.08	7935	0.861452	165007279
SRR15393099	PRJNA731152	AMPLICON	SAMN20672053	SRX11695260	SARS-CoV-2/Human/USA/NY-CDC-FG-054730/2021	Illumina NovaSeq 6000	PAIRED	RT-PCR	VIRAL RNA	Severe acute respiratory syndrome coronavirus 2	Homo sapiens	ILLUMINA	2021-07-29	United States	North America	51	5403.91	5948	0.980537	161593156
SRR15393100	PRJNA731152	AMPLICON	SAMN20672054	SRX11695259	SARS-CoV-2/Human/USA/NY-CDC-FG-054729/2021	Illumina NovaSeq 6000	PAIRED	RT-PCR	VIRAL RNA	Severe acute respiratory syndrome coronavirus 2	Homo sapiens	ILLUMINA	2021-07-27	United States	North America	57	6018.76	7985	0.956125	179979083
SRR15393101	PRJNA731152	AMPLICON	SAMN20672055	SRX11695258	SARS-CoV-2/Human/USA/NY-CDC-FG-054728/2021	Illumina NovaSeq 6000	PAIRED	RT-PCR	VIRAL RNA	Severe acute respiratory syndrome coronavirus 2	Homo sapiens	ILLUMINA	2021-07-27	United States	North America	120	216.635	148	0.65368	6478051
SRR15393102	PRJNA731152	AMPLICON	SAMN20672056	SRX11695257	SARS-CoV-2/Human/USA/NY-CDC-FG-054727/2021	Illumina NovaSeq 6000	PAIRED	RT-PCR	VIRAL RNA	Severe acute respiratory syndrome coronavirus 2	Homo sapiens	ILLUMINA	2021-07-27	United States	North America	48	6032.61	7991	0.948467	180393277
SRR15393103	PRJNA731152	AMPLICON	SAMN20691138	SRX11695256	SARS-CoV-2/Human/USA/AL-CDC-FG-054726/2021	Illumina NovaSeq 6000	PAIRED	RT-PCR	VIRAL RNA	Severe acute respiratory syndrome coronavirus 2	Homo sapiens	ILLUMINA	2021-07-26	United States	North America	37	5591.48	7900	0.882353	167202112
SRR15393104	PRJNA731152	AMPLICON	SAMN20691139	SRX11695255	SARS-CoV-2/Human/USA/AL-CDC-FG-054725/2021	Illumina NovaSeq 6000	PAIRED	RT-PCR	VIRAL RNA	Severe acute respiratory syndrome coronavirus 2	Homo sapiens	ILLUMINA	2021-07-27	United States	North America	25	3028.9	1752	0.572016	90573172
SRR15393105	PRJNA731152	AMPLICON	SAMN20672057	SRX11695254	SARS-CoV-2/Human/USA/NY-CDC-FG-054723/2021	Illumina NovaSeq 6000	PAIRED	RT-PCR	VIRAL RNA	Severe acute respiratory syndrome coronavirus 2	Homo sapiens	ILLUMINA	2021-07-26	United States	North America	53	6097.11	7996	0.954085	182322005
SRR15393107	PRJNA731152	AMPLICON	SAMN20671840	SRX11695252	SARS-CoV-2/Human/USA/TX-CDC-FG-054721/2021	Illumina NovaSeq 6000	PAIRED	RT-PCR	VIRAL RNA	Severe acute respiratory syndrome coronavirus 2	Homo sapiens	ILLUMINA	2021-07-26	United States	North America	52	6108.34	7995	0.946928	182657587
SRR15393108	PRJNA731152	AMPLICON	SAMN20672646	SRX11695251	SARS-CoV-2/Human/USA/CA-CDC-FG-054004/2021	Illumina NovaSeq 6000	PAIRED	RT-PCR	VIRAL RNA	Severe acute respiratory syndrome coronavirus 2	Homo sapiens	ILLUMINA	2021-07-28	United States	North America	53	6089.17	7998	0.945123	182084570
SRR15393109	PRJNA731152	AMPLICON	SAMN20672647	SRX11695250	SARS-CoV-2/Human/USA/CA-CDC-FG-054003/2021	Illumina NovaSeq 6000	PAIRED	RT-PCR	VIRAL RNA	Severe acute respiratory syndrome coronavirus 2	Homo sapiens	ILLUMINA	2021-07-29	United States	North America	49	6032.25	7994	0.948935	180382413
SRR15393110	PRJNA731152	AMPLICON	SAMN20672648	SRX11695249	SARS-CoV-2/Human/USA/CA-CDC-FG-054001/2021	Illumina NovaSeq 6000	PAIRED	RT-PCR	VIRAL RNA	Severe acute respiratory syndrome coronavirus 2	Homo sapiens	ILLUMINA	2021-07-29	United States	North America	52	6056.43	7991	0.949905	181105327
SRR15393112	PRJNA731152	AMPLICON	SAMN20672650	SRX11695247	SARS-CoV-2/Human/USA/CA-CDC-FG-053999/2021	Illumina NovaSeq 6000	PAIRED	RT-PCR	VIRAL RNA	Severe acute respiratory syndrome coronavirus 2	Homo sapiens	ILLUMINA	2021-07-29	United States	North America	49	5412.92	6175	0.97308	161862570
SRR15393113	PRJNA731152	AMPLICON	SAMN20672651	SRX11695246	SARS-CoV-2/Human/USA/CA-CDC-FG-053998/2021	Illumina NovaSeq 6000	PAIRED	RT-PCR	VIRAL RNA	Severe acute respiratory syndrome coronavirus 2	Homo sapiens	ILLUMINA	2021-07-29	United States	North America	38	4795.46	6346	0.8145	143398691
SRR15393115	PRJNA731152	AMPLICON	SAMN20672653	SRX11695244	SARS-CoV-2/Human/USA/CA-CDC-FG-053995/2021	Illumina NovaSeq 6000	PAIRED	RT-PCR	VIRAL RNA	Severe acute respiratory syndrome coronavirus 2	Homo sapiens	ILLUMINA	2021-07-29	United States	North America	47	5854.54	7775	0.955958	175068267
SRR15393116	PRJNA731152	AMPLICON	SAMN20672654	SRX11695243	SARS-CoV-2/Human/USA/CA-CDC-FG-053994/2021	Illumina NovaSeq 6000	PAIRED	RT-PCR	VIRAL RNA	Severe acute respiratory syndrome coronavirus 2	Homo sapiens	ILLUMINA	2021-07-29	United States	North America	56	5744.8	7570	0.958967	171786886
SRR15393117	PRJNA731152	AMPLICON	SAMN20672655	SRX11695242	SARS-CoV-2/Human/USA/CA-CDC-FG-053993/2021	Illumina NovaSeq 6000	PAIRED	RT-PCR	VIRAL RNA	Severe acute respiratory syndrome coronavirus 2	Homo sapiens	ILLUMINA	2021-07-29	United States	North America	49	5554.32	6889	0.969635	166090689
SRR15393118	PRJNA731152	AMPLICON	SAMN20672656	SRX11695241	SARS-CoV-2/Human/USA/CA-CDC-FG-053992/2021	Illumina NovaSeq 6000	PAIRED	RT-PCR	VIRAL RNA	Severe acute respiratory syndrome coronavirus 2	Homo sapiens	ILLUMINA	2021-07-29	United States	North America	47	5572.97	7023	0.963616	166648592
SRR15393119	PRJNA731152	AMPLICON	SAMN20672657	SRX11695240	SARS-CoV-2/Human/USA/CA-CDC-FG-053991/2021	Illumina NovaSeq 6000	PAIRED	RT-PCR	VIRAL RNA	Severe acute respiratory syndrome coronavirus 2	Homo sapiens	ILLUMINA	2021-07-29	United States	North America	54	6055.45	7996	0.944855	181076132
SRR15393120	PRJNA731152	AMPLICON	SAMN20672658	SRX11695239	SARS-CoV-2/Human/USA/CA-CDC-FG-053990/2021	Illumina NovaSeq 6000	PAIRED	RT-PCR	VIRAL RNA	Severe acute respiratory syndrome coronavirus 2	Homo sapiens	ILLUMINA	2021-07-29	United States	North America	48	5908.43	7927	0.959302	176679666
SRR15393121	PRJNA731152	AMPLICON	SAMN20672659	SRX11695238	SARS-CoV-2/Human/USA/CA-CDC-FG-053989/2021	Illumina NovaSeq 6000	PAIRED	RT-PCR	VIRAL RNA	Severe acute respiratory syndrome coronavirus 2	Homo sapiens	ILLUMINA	2021-07-29	United States	North America	51	2586.02	2127	0.970036	77329721
SRR15393122	PRJNA731152	AMPLICON	SAMN20672660	SRX11695237	SARS-CoV-2/Human/USA/CA-CDC-FG-053988/2021	Illumina NovaSeq 6000	PAIRED	RT-PCR	VIRAL RNA	Severe acute respiratory syndrome coronavirus 2	Homo sapiens	ILLUMINA	2021-07-29	United States	North America	48	5547.46	7687	0.90399	165885789
SRR15393123	PRJNA731152	AMPLICON	SAMN20672661	SRX11695236	SARS-CoV-2/Human/USA/CA-CDC-FG-053987/2021	Illumina NovaSeq 6000	PAIRED	RT-PCR	VIRAL RNA	Severe acute respiratory syndrome coronavirus 2	Homo sapiens	ILLUMINA	2021-07-28	United States	North America	49	6144.9	7998	0.947999	183750976
SRR15393126	PRJNA731152	AMPLICON	SAMN20672664	SRX11695233	SARS-CoV-2/Human/USA/CA-CDC-FG-053984/2021	Illumina NovaSeq 6000	PAIRED	RT-PCR	VIRAL RNA	Severe acute respiratory syndrome coronavirus 2	Homo sapiens	ILLUMINA	2021-07-28	United States	North America	48	6141.57	7999	0.946962	183651340
SRR15393127	PRJNA731152	AMPLICON	SAMN20672665	SRX11695232	SARS-CoV-2/Human/USA/CA-CDC-FG-053983/2021	Illumina NovaSeq 6000	PAIRED	RT-PCR	VIRAL RNA	Severe acute respiratory syndrome coronavirus 2	Homo sapiens	ILLUMINA	2021-07-29	United States	North America	102	217.314	153	0.66505	6498346
SRR15393128	PRJNA731152	AMPLICON	SAMN20672666	SRX11695231	SARS-CoV-2/Human/USA/CA-CDC-FG-053982/2021	Illumina NovaSeq 6000	PAIRED	RT-PCR	VIRAL RNA	Severe acute respiratory syndrome coronavirus 2	Homo sapiens	ILLUMINA	2021-07-29	United States	North America	52	4526.63	4406	0.985286	135359765
SRR15393129	PRJNA731152	AMPLICON	SAMN20672667	SRX11695230	SARS-CoV-2/Human/USA/CA-CDC-FG-053981/2021	Illumina NovaSeq 6000	PAIRED	RT-PCR	VIRAL RNA	Severe acute respiratory syndrome coronavirus 2	Homo sapiens	ILLUMINA	2021-07-29	United States	North America	52	5748.93	7687	0.953483	171910183
SRR15393130	PRJNA731152	AMPLICON	SAMN20672668	SRX11695229	SARS-CoV-2/Human/USA/CA-CDC-FG-053980/2021	Illumina NovaSeq 6000	PAIRED	RT-PCR	VIRAL RNA	Severe acute respiratory syndrome coronavirus 2	Homo sapiens	ILLUMINA	2021-07-28	United States	North America	48	6138.38	8000	0.94238	183555931
SRR15393132	PRJNA731152	AMPLICON	SAMN20672670	SRX11695227	SARS-CoV-2/Human/USA/CA-CDC-FG-053978/2021	Illumina NovaSeq 6000	PAIRED	RT-PCR	VIRAL RNA	Severe acute respiratory syndrome coronavirus 2	Homo sapiens	ILLUMINA	2021-07-29	United States	North America	51	5912.44	7926	0.962111	176799765
SRR15393133	PRJNA731152	AMPLICON	SAMN20672671	SRX11695226	SARS-CoV-2/Human/USA/CA-CDC-FG-053977/2021	Illumina NovaSeq 6000	PAIRED	RT-PCR	VIRAL RNA	Severe acute respiratory syndrome coronavirus 2	Homo sapiens	ILLUMINA	2021-07-29	United States	North America	48	5848.21	7886	0.960673	174878879
SRR15393134	PRJNA731152	AMPLICON	SAMN20672672	SRX11695225	SARS-CoV-2/Human/USA/CA-CDC-FG-053976/2021	Illumina NovaSeq 6000	PAIRED	RT-PCR	VIRAL RNA	Severe acute respiratory syndrome coronavirus 2	Homo sapiens	ILLUMINA	2021-07-29	United States	North America	58	3575.52	3142	0.985286	106918796
SRR15393138	PRJNA731152	AMPLICON	SAMN20672676	SRX11695221	SARS-CoV-2/Human/USA/CA-CDC-FG-053971/2021	Illumina NovaSeq 6000	PAIRED	RT-PCR	VIRAL RNA	Severe acute respiratory syndrome coronavirus 2	Homo sapiens	ILLUMINA	2021-07-28	United States	North America	50	5973.99	7983	0.952379	178640202
SRR15393142	PRJNA731152	AMPLICON	SAMN20672058	SRX11695217	SARS-CoV-2/Human/USA/NY-CDC-FG-054717/2021	Illumina NovaSeq 6000	PAIRED	RT-PCR	VIRAL RNA	Severe acute respiratory syndrome coronavirus 2	Homo sapiens	ILLUMINA	2021-07-27	United States	North America	51	1659	1277	0.973615	49609100
SRR15393143	PRJNA731152	AMPLICON	SAMN20691142	SRX11695216	SARS-CoV-2/Human/USA/AL-CDC-FG-054716/2021	Illumina NovaSeq 6000	PAIRED	RT-PCR	VIRAL RNA	Severe acute respiratory syndrome coronavirus 2	Homo sapiens	ILLUMINA	2021-07-28	United States	North America	34	5435.63	7879	0.848075	162541528
SRR15393144	PRJNA731152	AMPLICON	SAMN20672059	SRX11695215	SARS-CoV-2/Human/USA/NY-CDC-FG-054715/2021	Illumina NovaSeq 6000	PAIRED	RT-PCR	VIRAL RNA	Severe acute respiratory syndrome coronavirus 2	Homo sapiens	ILLUMINA	2021-07-28	United States	North America	53	5936.59	7941	0.955456	177521799
SRR15393145	PRJNA731152	AMPLICON	SAMN20672060	SRX11695214	SARS-CoV-2/Human/USA/NY-CDC-FG-054714/2021	Illumina NovaSeq 6000	PAIRED	RT-PCR	VIRAL RNA	Severe acute respiratory syndrome coronavirus 2	Homo sapiens	ILLUMINA	2021-07-27	United States	North America	53	6004.54	7984	0.954854	179553770
SRR15393146	PRJNA731152	AMPLICON	SAMN20691143	SRX11695213	SARS-CoV-2/Human/USA/AL-CDC-FG-054713/2021	Illumina NovaSeq 6000	PAIRED	RT-PCR	VIRAL RNA	Severe acute respiratory syndrome coronavirus 2	Homo sapiens	ILLUMINA	2021-07-26	United States	North America	22	3849.56	3611	0.646958	115113250
SRR15393147	PRJNA731152	AMPLICON	SAMN20672061	SRX11695212	SARS-CoV-2/Human/USA/NY-CDC-FG-054712/2021	Illumina NovaSeq 6000	PAIRED	RT-PCR	VIRAL RNA	Severe acute respiratory syndrome coronavirus 2	Homo sapiens	ILLUMINA	2021-07-29	United States	North America	49	5958.15	7975	0.954586	178166583
SRR15393149	PRJNA731152	AMPLICON	SAMN20672063	SRX11695210	SARS-CoV-2/Human/USA/NY-CDC-FG-054710/2021	Illumina NovaSeq 6000	PAIRED	RT-PCR	VIRAL RNA	Severe acute respiratory syndrome coronavirus 2	Homo sapiens	ILLUMINA	2021-07-28	United States	North America	40	5064.14	7556	0.794402	151432949
SRR15393151	PRJNA731152	AMPLICON	SAMN20691145	SRX11695208	SARS-CoV-2/Human/USA/AL-CDC-FG-054707/2021	Illumina NovaSeq 6000	PAIRED	RT-PCR	VIRAL RNA	Severe acute respiratory syndrome coronavirus 2	Homo sapiens	ILLUMINA	2021-07-26	United States	North America	54	5887.07	7892	0.952848	176041073
SRR15393152	PRJNA731152	AMPLICON	SAMN20672064	SRX11695207	SARS-CoV-2/Human/USA/NY-CDC-FG-054706/2021	Illumina NovaSeq 6000	PAIRED	RT-PCR	VIRAL RNA	Severe acute respiratory syndrome coronavirus 2	Homo sapiens	ILLUMINA	2021-07-28	United States	North America	33	5283.55	7862	0.828679	157994068
SRR15393153	PRJNA731152	AMPLICON	SAMN20691146	SRX11695206	SARS-CoV-2/Human/USA/AL-CDC-FG-054705/2021	Illumina NovaSeq 6000	PAIRED	RT-PCR	VIRAL RNA	Severe acute respiratory syndrome coronavirus 2	Homo sapiens	ILLUMINA	2021-07-26	United States	North America	41	5312.52	7101	0.887737	158860206
SRR15393155	PRJNA731152	AMPLICON	SAMN20672065	SRX11695204	SARS-CoV-2/Human/USA/NY-CDC-FG-054702/2021	Illumina NovaSeq 6000	PAIRED	RT-PCR	VIRAL RNA	Severe acute respiratory syndrome coronavirus 2	Homo sapiens	ILLUMINA	2021-07-26	United States	North America	37	5413.34	7737	0.85376	161875228
SRR15393156	PRJNA731152	AMPLICON	SAMN20672066	SRX11695203	SARS-CoV-2/Human/USA/NY-CDC-FG-054701/2021	Illumina NovaSeq 6000	PAIRED	RT-PCR	VIRAL RNA	Severe acute respiratory syndrome coronavirus 2	Homo sapiens	ILLUMINA	2021-07-29	United States	North America	36	5599.25	7926	0.876701	167434398
SRR15393158	PRJNA731152	AMPLICON	SAMN20691149	SRX11695201	SARS-CoV-2/Human/USA/AL-CDC-FG-054699/2021	Illumina NovaSeq 6000	PAIRED	RT-PCR	VIRAL RNA	Severe acute respiratory syndrome coronavirus 2	Homo sapiens	ILLUMINA	2021-07-26	United States	North America	53	5513.93	6323	0.972043	164883075
SRR15393159	PRJNA731152	AMPLICON	SAMN20672067	SRX11695200	SARS-CoV-2/Human/USA/NY-CDC-FG-054698/2021	Illumina NovaSeq 6000	PAIRED	RT-PCR	VIRAL RNA	Severe acute respiratory syndrome coronavirus 2	Homo sapiens	ILLUMINA	2021-07-28	United States	North America	54	5987.97	7986	0.955857	179058287
SRR15393160	PRJNA731152	AMPLICON	SAMN20672068	SRX11695199	SARS-CoV-2/Human/USA/NY-CDC-FG-054697/2021	Illumina NovaSeq 6000	PAIRED	RT-PCR	VIRAL RNA	Severe acute respiratory syndrome coronavirus 2	Homo sapiens	ILLUMINA	2021-07-29	United States	North America	55	5951.78	7973	0.954787	177976093
SRR15393162	PRJNA731152	AMPLICON	SAMN20672069	SRX11695197	SARS-CoV-2/Human/USA/NY-CDC-FG-054695/2021	Illumina NovaSeq 6000	PAIRED	RT-PCR	VIRAL RNA	Severe acute respiratory syndrome coronavirus 2	Homo sapiens	ILLUMINA	2021-07-28	United States	North America	22	2962.65	1373	0.546066	88592087
SRR15393163	PRJNA731152	AMPLICON	SAMN20691151	SRX11695196	SARS-CoV-2/Human/USA/AL-CDC-FG-054694/2021	Illumina NovaSeq 6000	PAIRED	RT-PCR	VIRAL RNA	Severe acute respiratory syndrome coronavirus 2	Homo sapiens	ILLUMINA	2021-07-28	United States	North America	32	5167.95	7343	0.823998	154537098
SRR15393164	PRJNA731152	AMPLICON	SAMN20672070	SRX11695195	SARS-CoV-2/Human/USA/NY-CDC-FG-054693/2021	Illumina NovaSeq 6000	PAIRED	RT-PCR	VIRAL RNA	Severe acute respiratory syndrome coronavirus 2	Homo sapiens	ILLUMINA	2021-07-27	United States	North America	40	5784.94	7969	0.902351	172987186
SRR15393165	PRJNA731152	AMPLICON	SAMN20672071	SRX11695194	SARS-CoV-2/Human/USA/NY-CDC-FG-054692/2021	Illumina NovaSeq 6000	PAIRED	RT-PCR	VIRAL RNA	Severe acute respiratory syndrome coronavirus 2	Homo sapiens	ILLUMINA	2021-07-28	United States	North America	36	4464.79	5035	0.745811	133510558
SRR15393167	PRJNA731152	AMPLICON	SAMN20672073	SRX11695192	SARS-CoV-2/Human/USA/NY-CDC-FG-054690/2021	Illumina NovaSeq 6000	PAIRED	RT-PCR	VIRAL RNA	Severe acute respiratory syndrome coronavirus 2	Homo sapiens	ILLUMINA	2021-07-29	United States	North America	26	3359.18	3353	0.62462	100449591
SRR15393168	PRJNA731152	AMPLICON	SAMN20691152	SRX11695191	SARS-CoV-2/Human/USA/AL-CDC-FG-054689/2021	Illumina NovaSeq 6000	PAIRED	RT-PCR	VIRAL RNA	Severe acute respiratory syndrome coronavirus 2	Homo sapiens	ILLUMINA	2021-07-26	United States	North America	59	2235.8	1777	0.961375	66857047
SRR15393169	PRJNA731152	AMPLICON	SAMN20691153	SRX11695190	SARS-CoV-2/Human/USA/AL-CDC-FG-054688/2021	Illumina NovaSeq 6000	PAIRED	RT-PCR	VIRAL RNA	Severe acute respiratory syndrome coronavirus 2	Homo sapiens	ILLUMINA	2021-07-26	United States	North America	33	5083.18	7390	0.819115	152002337
SRR15393170	PRJNA731152	AMPLICON	SAMN20691154	SRX11695189	SARS-CoV-2/Human/USA/AL-CDC-FG-054687/2021	Illumina NovaSeq 6000	PAIRED	RT-PCR	VIRAL RNA	Severe acute respiratory syndrome coronavirus 2	Homo sapiens	ILLUMINA	2021-07-28	United States	North America	32	4930.48	6586	0.801525	147436256
SRR15393172	PRJNA731152	AMPLICON	SAMN20672678	SRX11695187	SARS-CoV-2/Human/USA/CA-CDC-FG-053969/2021	Illumina NovaSeq 6000	PAIRED	RT-PCR	VIRAL RNA	Severe acute respiratory syndrome coronavirus 2	Homo sapiens	ILLUMINA	2021-07-29	United States	North America	49	5798.97	7648	0.96171	173406490
SRR15393174	PRJNA731152	AMPLICON	SAMN20672680	SRX11695185	SARS-CoV-2/Human/USA/CA-CDC-FG-053967/2021	Illumina NovaSeq 6000	PAIRED	RT-PCR	VIRAL RNA	Severe acute respiratory syndrome coronavirus 2	Homo sapiens	ILLUMINA	2021-07-29	United States	North America	22	3021.94	1645	0.576631	90364963
SRR15393175	PRJNA731152	AMPLICON	SAMN20672681	SRX11695184	SARS-CoV-2/Human/USA/CA-CDC-FG-053966/2021	Illumina NovaSeq 6000	PAIRED	RT-PCR	VIRAL RNA	Severe acute respiratory syndrome coronavirus 2	Homo sapiens	ILLUMINA	2021-07-29	United States	North America	93	193.584	135	0.637628	5788738
SRR15393176	PRJNA731152	AMPLICON	SAMN20672682	SRX11695183	SARS-CoV-2/Human/USA/CA-CDC-FG-053965/2021	Illumina NovaSeq 6000	PAIRED	RT-PCR	VIRAL RNA	Severe acute respiratory syndrome coronavirus 2	Homo sapiens	ILLUMINA	2021-07-29	United States	North America	46	5957.87	7983	0.948467	178158048
SRR15393177	PRJNA731152	AMPLICON	SAMN20672683	SRX11695182	SARS-CoV-2/Human/USA/CA-CDC-FG-053964/2021	Illumina NovaSeq 6000	PAIRED	RT-PCR	VIRAL RNA	Severe acute respiratory syndrome coronavirus 2	Homo sapiens	ILLUMINA	2021-07-29	United States	North America	52	3114.29	2663	0.964753	93126578
SRR15393178	PRJNA731152	AMPLICON	SAMN20672684	SRX11695181	SARS-CoV-2/Human/USA/CA-CDC-FG-053962/2021	Illumina NovaSeq 6000	PAIRED	RT-PCR	VIRAL RNA	Severe acute respiratory syndrome coronavirus 2	Homo sapiens	ILLUMINA	2021-07-29	United States	North America	16	2650.49	10	0.48965	79257552
SRR15393179	PRJNA731152	AMPLICON	SAMN20672685	SRX11695180	SARS-CoV-2/Human/USA/CA-CDC-FG-053961/2021	Illumina NovaSeq 6000	PAIRED	RT-PCR	VIRAL RNA	Severe acute respiratory syndrome coronavirus 2	Homo sapiens	ILLUMINA	2021-07-29	United States	North America	33	5090.93	6989	0.836939	152234215
SRR15393180	PRJNA731152	AMPLICON	SAMN20672686	SRX11695179	SARS-CoV-2/Human/USA/CA-CDC-FG-053960/2021	Illumina NovaSeq 6000	PAIRED	RT-PCR	VIRAL RNA	Severe acute respiratory syndrome coronavirus 2	Homo sapiens	ILLUMINA	2021-07-29	United States	North America	50	5608.21	6867	0.965789	167702377
SRR15393182	PRJNA731152	AMPLICON	SAMN20672688	SRX11695177	SARS-CoV-2/Human/USA/CA-CDC-FG-053958/2021	Illumina NovaSeq 6000	PAIRED	RT-PCR	VIRAL RNA	Severe acute respiratory syndrome coronavirus 2	Homo sapiens	ILLUMINA	2021-07-28	United States	North America	49	5379.2	6323	0.9793	160854226
SRR15393184	PRJNA731152	AMPLICON	SAMN20672690	SRX11695175	SARS-CoV-2/Human/USA/CA-CDC-FG-053955/2021	Illumina NovaSeq 6000	PAIRED	RT-PCR	VIRAL RNA	Severe acute respiratory syndrome coronavirus 2	Homo sapiens	ILLUMINA	2021-07-29	United States	North America	53	5993.81	7975	0.954787	179232892
SRR15393185	PRJNA731152	AMPLICON	SAMN20672691	SRX11695174	SARS-CoV-2/Human/USA/CA-CDC-FG-053952/2021	Illumina NovaSeq 6000	PAIRED	RT-PCR	VIRAL RNA	Severe acute respiratory syndrome coronavirus 2	Homo sapiens	ILLUMINA	2021-07-28	United States	North America	48	5999.9	7993	0.952112	179414913
SRR15393187	PRJNA731152	AMPLICON	SAMN20672693	SRX11695172	SARS-CoV-2/Human/USA/CA-CDC-FG-053950/2021	Illumina NovaSeq 6000	PAIRED	RT-PCR	VIRAL RNA	Severe acute respiratory syndrome coronavirus 2	Homo sapiens	ILLUMINA	2021-07-28	United States	North America	53	6117.78	7999	0.939738	182940061
SRR15393188	PRJNA731152	AMPLICON	SAMN20672694	SRX11695171	SARS-CoV-2/Human/USA/CA-CDC-FG-053948/2021	Illumina NovaSeq 6000	PAIRED	RT-PCR	VIRAL RNA	Severe acute respiratory syndrome coronavirus 2	Homo sapiens	ILLUMINA	2021-07-29	United States	North America	32	4600.02	4991	0.789085	137554382
SRR15393189	PRJNA731152	AMPLICON	SAMN20672695	SRX11695170	SARS-CoV-2/Human/USA/CA-CDC-FG-053947/2021	Illumina NovaSeq 6000	PAIRED	RT-PCR	VIRAL RNA	Severe acute respiratory syndrome coronavirus 2	Homo sapiens	ILLUMINA	2021-07-29	United States	North America	40	5311.51	6428	0.915661	158829947
SRR15393191	PRJNA731152	AMPLICON	SAMN20672697	SRX11695168	SARS-CoV-2/Human/USA/CA-CDC-FG-053945/2021	Illumina NovaSeq 6000	PAIRED	RT-PCR	VIRAL RNA	Severe acute respiratory syndrome coronavirus 2	Homo sapiens	ILLUMINA	2021-07-28	United States	North America	51	6075.48	7994	0.951476	181675115
SRR15393192	PRJNA731152	AMPLICON	SAMN20672698	SRX11695167	SARS-CoV-2/Human/USA/CA-CDC-FG-053944/2021	Illumina NovaSeq 6000	PAIRED	RT-PCR	VIRAL RNA	Severe acute respiratory syndrome coronavirus 2	Homo sapiens	ILLUMINA	2021-07-29	United States	North America	52	3547.41	2972	0.974919	106078311
SRR15393194	PRJNA731152	AMPLICON	SAMN20672700	SRX11695165	SARS-CoV-2/Human/USA/CA-CDC-FG-053942/2021	Illumina NovaSeq 6000	PAIRED	RT-PCR	VIRAL RNA	Severe acute respiratory syndrome coronavirus 2	Homo sapiens	ILLUMINA	2021-07-28	United States	North America	52	5674.31	7420	0.957362	169679016
SRR15393196	PRJNA731152	AMPLICON	SAMN20672702	SRX11695163	SARS-CoV-2/Human/USA/CA-CDC-FG-053940/2021	Illumina NovaSeq 6000	PAIRED	RT-PCR	VIRAL RNA	Severe acute respiratory syndrome coronavirus 2	Homo sapiens	ILLUMINA	2021-07-29	United States	North America	51	1649.4	1210	0.95258	49322111
SRR15393197	PRJNA731152	AMPLICON	SAMN20672703	SRX11695162	SARS-CoV-2/Human/USA/CA-CDC-FG-053939/2021	Illumina NovaSeq 6000	PAIRED	RT-PCR	VIRAL RNA	Severe acute respiratory syndrome coronavirus 2	Homo sapiens	ILLUMINA	2021-07-29	United States	North America	30	4782.87	6410	0.779621	143022051
SRR15393198	PRJNA731152	AMPLICON	SAMN20672704	SRX11695161	SARS-CoV-2/Human/USA/CA-CDC-FG-053938/2021	Illumina NovaSeq 6000	PAIRED	RT-PCR	VIRAL RNA	Severe acute respiratory syndrome coronavirus 2	Homo sapiens	ILLUMINA	2021-07-28	United States	North America	35	5647.88	7989	0.86998	168888481
SRR15393199	PRJNA731152	AMPLICON	SAMN20672705	SRX11695160	SARS-CoV-2/Human/USA/CA-CDC-FG-053937/2021	Illumina NovaSeq 6000	PAIRED	RT-PCR	VIRAL RNA	Severe acute respiratory syndrome coronavirus 2	Homo sapiens	ILLUMINA	2021-07-28	United States	North America	49	4108.42	3836	0.982878	122854058
SRR15393200	PRJNA731152	AMPLICON	SAMN20672706	SRX11695159	SARS-CoV-2/Human/USA/CA-CDC-FG-053936/2021	Illumina NovaSeq 6000	PAIRED	RT-PCR	VIRAL RNA	Severe acute respiratory syndrome coronavirus 2	Homo sapiens	ILLUMINA	2021-07-29	United States	North America	32	4827.74	6609	0.799886	144363800
SRR15393201	PRJNA731152	AMPLICON	SAMN20672707	SRX11695158	SARS-CoV-2/Human/USA/CA-CDC-FG-053935/2021	Illumina NovaSeq 6000	PAIRED	RT-PCR	VIRAL RNA	Severe acute respiratory syndrome coronavirus 2	Homo sapiens	ILLUMINA	2021-07-29	United States	North America	88	409.779	293	0.808347	12253630
SRR15393202	PRJNA731152	AMPLICON	SAMN20672708	SRX11695157	SARS-CoV-2/Human/USA/CA-CDC-FG-053932/2021	Illumina NovaSeq 6000	PAIRED	RT-PCR	VIRAL RNA	Severe acute respiratory syndrome coronavirus 2	Homo sapiens	ILLUMINA	2021-07-28	United States	North America	50	5994.47	7991	0.949537	179252648
SRR15393204	PRJNA731152	AMPLICON	SAMN20691155	SRX11695155	SARS-CoV-2/Human/USA/AL-CDC-FG-054685/2021	Illumina NovaSeq 6000	PAIRED	RT-PCR	VIRAL RNA	Severe acute respiratory syndrome coronavirus 2	Homo sapiens	ILLUMINA	2021-07-26	United States	North America	54	5940.4	7948	0.960238	177635854
SRR15393206	PRJNA731152	AMPLICON	SAMN20672076	SRX11695153	SARS-CoV-2/Human/USA/NY-CDC-FG-054683/2021	Illumina NovaSeq 6000	PAIRED	RT-PCR	VIRAL RNA	Severe acute respiratory syndrome coronavirus 2	Homo sapiens	ILLUMINA	2021-07-29	United States	North America	46	6020.3	7994	0.950473	180024910
SRR15393207	PRJNA731152	AMPLICON	SAMN20672077	SRX11695152	SARS-CoV-2/Human/USA/NY-CDC-FG-054681/2021	Illumina NovaSeq 6000	PAIRED	RT-PCR	VIRAL RNA	Severe acute respiratory syndrome coronavirus 2	Homo sapiens	ILLUMINA	2021-07-28	United States	North America	49	5873.43	7869	0.956225	175633211
SRR15393208	PRJNA731152	AMPLICON	SAMN20691156	SRX11695151	SARS-CoV-2/Human/USA/AL-CDC-FG-054680/2021	Illumina NovaSeq 6000	PAIRED	RT-PCR	VIRAL RNA	Severe acute respiratory syndrome coronavirus 2	Homo sapiens	ILLUMINA	2021-07-26	United States	North America	55	5202.12	5472	0.984015	155559118
SRR15393209	PRJNA731152	AMPLICON	SAMN20672188	SRX11695150	SARS-CoV-2/Human/USA/MS-CDC-FG-054679/2021	Illumina NovaSeq 6000	PAIRED	RT-PCR	VIRAL RNA	Severe acute respiratory syndrome coronavirus 2	Homo sapiens	ILLUMINA	2021-07-28	United States	North America	57	5847.18	7857	0.953349	174848117
SRR15393210	PRJNA731152	AMPLICON	SAMN20672078	SRX11695149	SARS-CoV-2/Human/USA/NY-CDC-FG-054678/2021	Illumina NovaSeq 6000	PAIRED	RT-PCR	VIRAL RNA	Severe acute respiratory syndrome coronavirus 2	Homo sapiens	ILLUMINA	2021-07-28	United States	North America	50	6038.66	7989	0.956259	180573939
SRR15393211	PRJNA731152	AMPLICON	SAMN20672193	SRX11695148	SARS-CoV-2/Human/USA/FL-CDC-FG-054677/2021	Illumina NovaSeq 6000	PAIRED	RT-PCR	VIRAL RNA	Severe acute respiratory syndrome coronavirus 2	Homo sapiens	ILLUMINA	2021-07-27	United States	North America	46	5400.83	5973	0.975721	161501166
SRR15393212	PRJNA731152	AMPLICON	SAMN20672079	SRX11695147	SARS-CoV-2/Human/USA/NY-CDC-FG-054676/2021	Illumina NovaSeq 6000	PAIRED	RT-PCR	VIRAL RNA	Severe acute respiratory syndrome coronavirus 2	Homo sapiens	ILLUMINA	2021-07-29	United States	North America	53	3068.15	2656	0.98873	91746940
SRR15393213	PRJNA731152	AMPLICON	SAMN20672080	SRX11695146	SARS-CoV-2/Human/USA/NY-CDC-FG-054675/2021	Illumina NovaSeq 6000	PAIRED	RT-PCR	VIRAL RNA	Severe acute respiratory syndrome coronavirus 2	Homo sapiens	ILLUMINA	2021-07-27	United States	North America	54	5739.83	7676	0.959268	171638145
SRR15393215	PRJNA731152	AMPLICON	SAMN20691157	SRX11695144	SARS-CoV-2/Human/USA/AL-CDC-FG-054671/2021	Illumina NovaSeq 6000	PAIRED	RT-PCR	VIRAL RNA	Severe acute respiratory syndrome coronavirus 2	Homo sapiens	ILLUMINA	2021-07-28	United States	North America	54	6060.52	7993	0.955489	181227618
SRR15393216	PRJNA731152	AMPLICON	SAMN20672082	SRX11695143	SARS-CoV-2/Human/USA/NY-CDC-FG-054669/2021	Illumina NovaSeq 6000	PAIRED	RT-PCR	VIRAL RNA	Severe acute respiratory syndrome coronavirus 2	Homo sapiens	ILLUMINA	2021-07-28	United States	North America	46	5721.63	7618	0.959001	171093835
SRR15393217	PRJNA731152	AMPLICON	SAMN20671964	SRX11695142	SARS-CoV-2/Human/USA/PA-CDC-FG-054668/2021	Illumina NovaSeq 6000	PAIRED	RT-PCR	VIRAL RNA	Severe acute respiratory syndrome coronavirus 2	Homo sapiens	ILLUMINA	2021-07-27	United States	North America	36	5183.97	7667	0.824934	155016392
SRR15393218	PRJNA731152	AMPLICON	SAMN20672083	SRX11695141	SARS-CoV-2/Human/USA/NY-CDC-FG-054667/2021	Illumina NovaSeq 6000	PAIRED	RT-PCR	VIRAL RNA	Severe acute respiratory syndrome coronavirus 2	Homo sapiens	ILLUMINA	2021-07-28	United States	North America	51	4020.17	3716	0.989633	120215002
SRR15393219	PRJNA731152	AMPLICON	SAMN20672084	SRX11695140	SARS-CoV-2/Human/USA/NY-CDC-FG-054666/2021	Illumina NovaSeq 6000	PAIRED	RT-PCR	VIRAL RNA	Severe acute respiratory syndrome coronavirus 2	Homo sapiens	ILLUMINA	2021-07-27	United States	North America	34	4683.82	6242	0.753637	140060193
SRR15393220	PRJNA731152	AMPLICON	SAMN20672085	SRX11695139	SARS-CoV-2/Human/USA/NY-CDC-FG-054665/2021	Illumina NovaSeq 6000	PAIRED	RT-PCR	VIRAL RNA	Severe acute respiratory syndrome coronavirus 2	Homo sapiens	ILLUMINA	2021-07-27	United States	North America	54	5928.01	7919	0.956927	177265184
SRR15393221	PRJNA731152	AMPLICON	SAMN20691158	SRX11695138	SARS-CoV-2/Human/USA/AL-CDC-FG-054663/2021	Illumina NovaSeq 6000	PAIRED	RT-PCR	VIRAL RNA	Severe acute respiratory syndrome coronavirus 2	Homo sapiens	ILLUMINA	2021-07-28	United States	North America	58	6028.6	7990	0.955657	180273325
SRR15393222	PRJNA731152	AMPLICON	SAMN20672086	SRX11695137	SARS-CoV-2/Human/USA/NY-CDC-FG-054662/2021	Illumina NovaSeq 6000	PAIRED	RT-PCR	VIRAL RNA	Severe acute respiratory syndrome coronavirus 2	Homo sapiens	ILLUMINA	2021-07-28	United States	North America	55	4606.12	4535	0.989299	137736696
SRR15393223	PRJNA731152	AMPLICON	SAMN20672087	SRX11695136	SARS-CoV-2/Human/USA/NY-CDC-FG-054661/2021	Illumina NovaSeq 6000	PAIRED	RT-PCR	VIRAL RNA	Severe acute respiratory syndrome coronavirus 2	Homo sapiens	ILLUMINA	2021-07-27	United States	North America	77	4650.17	4480	0.989767	139054045
SRR15393224	PRJNA731152	AMPLICON	SAMN20691159	SRX11695135	SARS-CoV-2/Human/USA/AL-CDC-FG-054660/2021	Illumina NovaSeq 6000	PAIRED	RT-PCR	VIRAL RNA	Severe acute respiratory syndrome coronavirus 2	Homo sapiens	ILLUMINA	2021-07-26	United States	North America	57	5762.59	7546	0.961843	172318728
SRR15393226	PRJNA731152	AMPLICON	SAMN20672088	SRX11695133	SARS-CoV-2/Human/USA/NY-CDC-FG-054657/2021	Illumina NovaSeq 6000	PAIRED	RT-PCR	VIRAL RNA	Severe acute respiratory syndrome coronavirus 2	Homo sapiens	ILLUMINA	2021-07-29	United States	North America	45	4927	7275	0.788382	147332040
SRR15393227	PRJNA731152	AMPLICON	SAMN20691161	SRX11695132	SARS-CoV-2/Human/USA/AL-CDC-FG-054655/2021	Illumina NovaSeq 6000	PAIRED	RT-PCR	VIRAL RNA	Severe acute respiratory syndrome coronavirus 2	Homo sapiens	ILLUMINA	2021-07-26	United States	North America	33	4954.13	6638	0.820085	148143213
SRR15393228	PRJNA731152	AMPLICON	SAMN20691162	SRX11695131	SARS-CoV-2/Human/USA/AL-CDC-FG-054654/2021	Illumina NovaSeq 6000	PAIRED	RT-PCR	VIRAL RNA	Severe acute respiratory syndrome coronavirus 2	Homo sapiens	ILLUMINA	2021-07-26	United States	North America	51	5897.93	7866	0.952881	176365855
SRR15393229	PRJNA731152	AMPLICON	SAMN20672089	SRX11695130	SARS-CoV-2/Human/USA/NY-CDC-FG-054653/2021	Illumina NovaSeq 6000	PAIRED	RT-PCR	VIRAL RNA	Severe acute respiratory syndrome coronavirus 2	Homo sapiens	ILLUMINA	2021-07-27	United States	North America	52	6080.18	7991	0.957496	181815498
SRR15393230	PRJNA731152	AMPLICON	SAMN20691163	SRX11695129	SARS-CoV-2/Human/USA/AL-CDC-FG-054652/2021	Illumina NovaSeq 6000	PAIRED	RT-PCR	VIRAL RNA	Severe acute respiratory syndrome coronavirus 2	Homo sapiens	ILLUMINA	2021-07-26	United States	North America	56	5056.97	5075	0.987426	151218573
SRR15393231	PRJNA731152	AMPLICON	SAMN20672090	SRX11695128	SARS-CoV-2/Human/USA/NY-CDC-FG-054651/2021	Illumina NovaSeq 6000	PAIRED	RT-PCR	VIRAL RNA	Severe acute respiratory syndrome coronavirus 2	Homo sapiens	ILLUMINA	2021-07-27	United States	North America	59	4968.2	4913	0.982008	148564147
SRR15393234	PRJNA731152	AMPLICON	SAMN20672092	SRX11695125	SARS-CoV-2/Human/USA/NY-CDC-FG-054648/2021	Illumina NovaSeq 6000	PAIRED	RT-PCR	VIRAL RNA	Severe acute respiratory syndrome coronavirus 2	Homo sapiens	ILLUMINA	2021-07-29	United States	North America	49	6004.54	7985	0.95666	179553737
SRR15393235	PRJNA731152	AMPLICON	SAMN20672093	SRX11695124	SARS-CoV-2/Human/USA/NY-CDC-FG-054647/2021	Illumina NovaSeq 6000	PAIRED	RT-PCR	VIRAL RNA	Severe acute respiratory syndrome coronavirus 2	Homo sapiens	ILLUMINA	2021-07-29	United States	North America	52	5142.95	5083	0.984149	153789752
SRR15393236	PRJNA731152	AMPLICON	SAMN20672710	SRX11695123	SARS-CoV-2/Human/USA/CA-CDC-FG-053930/2021	Illumina NovaSeq 6000	PAIRED	RT-PCR	VIRAL RNA	Severe acute respiratory syndrome coronavirus 2	Homo sapiens	ILLUMINA	2021-07-28	United States	North America	54	6053.82	7997	0.944153	181027502
SRR15393239	PRJNA731152	AMPLICON	SAMN20672713	SRX11695120	SARS-CoV-2/Human/USA/CA-CDC-FG-053926/2021	Illumina NovaSeq 6000	PAIRED	RT-PCR	VIRAL RNA	Severe acute respiratory syndrome coronavirus 2	Homo sapiens	ILLUMINA	2021-07-29	United States	North America	65	599.076	407	0.84831	17914178
SRR15393241	PRJNA731152	AMPLICON	SAMN20689109	SRX11695790	SARS-CoV-2/Human/USA/CA-CDC-FG-053693/2021	Illumina NovaSeq 6000	PAIRED	RT-PCR	VIRAL RNA	Severe acute respiratory syndrome coronavirus 2	Homo sapiens	ILLUMINA	2021-07-28	United States	North America	57	5252.76	5659	0.97532	157073318
SRR15393243	PRJNA731152	AMPLICON	SAMN20689111	SRX11695788	SARS-CoV-2/Human/USA/CA-CDC-FG-053691/2021	Illumina NovaSeq 6000	PAIRED	RT-PCR	VIRAL RNA	Severe acute respiratory syndrome coronavirus 2	Homo sapiens	ILLUMINA	2021-07-28	United States	North America	50	5118.83	5435	0.973147	153068386
SRR15393244	PRJNA731152	AMPLICON	SAMN20689112	SRX11695787	SARS-CoV-2/Human/USA/CA-CDC-FG-053690/2021	Illumina NovaSeq 6000	PAIRED	RT-PCR	VIRAL RNA	Severe acute respiratory syndrome coronavirus 2	Homo sapiens	ILLUMINA	2021-07-27	United States	North America	50	5510.37	6608	0.966692	164776453
SRR15393245	PRJNA731152	AMPLICON	SAMN20689113	SRX11695786	SARS-CoV-2/Human/USA/CA-CDC-FG-053689/2021	Illumina NovaSeq 6000	PAIRED	RT-PCR	VIRAL RNA	Severe acute respiratory syndrome coronavirus 2	Homo sapiens	ILLUMINA	2021-07-28	United States	North America	48	5096.54	5216	0.979801	152401908
SRR15393246	PRJNA731152	AMPLICON	SAMN20672196	SRX11695785	SARS-CoV-2/Human/USA/FL-CDC-FG-053688/2021	Illumina NovaSeq 6000	PAIRED	RT-PCR	VIRAL RNA	Severe acute respiratory syndrome coronavirus 2	Homo sapiens	ILLUMINA	2021-07-26	United States	North America	41	5604.56	7905	0.909374	167593018
SRR15393247	PRJNA731152	AMPLICON	SAMN20671874	SRX11695784	SARS-CoV-2/Human/USA/TX-CDC-FG-053687/2021	Illumina NovaSeq 6000	PAIRED	RT-PCR	VIRAL RNA	Severe acute respiratory syndrome coronavirus 2	Homo sapiens	ILLUMINA	2021-07-28	United States	North America	52	6044.53	7988	0.960238	180749503
SRR15393248	PRJNA731152	AMPLICON	SAMN20689114	SRX11695783	SARS-CoV-2/Human/USA/CA-CDC-FG-053686/2021	Illumina NovaSeq 6000	PAIRED	RT-PCR	VIRAL RNA	Severe acute respiratory syndrome coronavirus 2	Homo sapiens	ILLUMINA	2021-07-28	United States	North America	126	166.586	118	0.548306	4981434
SRR15393251	PRJNA731152	AMPLICON	SAMN20689116	SRX11695780	SARS-CoV-2/Human/USA/CA-CDC-FG-053683/2021	Illumina NovaSeq 6000	PAIRED	RT-PCR	VIRAL RNA	Severe acute respiratory syndrome coronavirus 2	Homo sapiens	ILLUMINA	2021-07-29	United States	North America	50	5712.64	7396	0.965388	170825047
SRR15393252	PRJNA731152	AMPLICON	SAMN20672231	SRX11695779	SARS-CoV-2/Human/USA/CA-CDC-FG-054474/2021	Illumina NovaSeq 6000	PAIRED	RT-PCR	VIRAL RNA	Severe acute respiratory syndrome coronavirus 2	Homo sapiens	ILLUMINA	2021-07-29	United States	North America	58	6017.26	7989	0.946293	179934059
SRR15393253	PRJNA731152	AMPLICON	SAMN20672232	SRX11695778	SARS-CoV-2/Human/USA/CA-CDC-FG-054473/2021	Illumina NovaSeq 6000	PAIRED	RT-PCR	VIRAL RNA	Severe acute respiratory syndrome coronavirus 2	Homo sapiens	ILLUMINA	2021-07-29	United States	North America	51	6059.3	7995	0.954085	181191343
SRR15393254	PRJNA731152	AMPLICON	SAMN20672233	SRX11695777	SARS-CoV-2/Human/USA/CA-CDC-FG-054472/2021	Illumina NovaSeq 6000	PAIRED	RT-PCR	VIRAL RNA	Severe acute respiratory syndrome coronavirus 2	Homo sapiens	ILLUMINA	2021-07-29	United States	North America	51	6121.46	7996	0.934288	183050120
SRR15393255	PRJNA731152	AMPLICON	SAMN20672234	SRX11695776	SARS-CoV-2/Human/USA/CA-CDC-FG-054471/2021	Illumina NovaSeq 6000	PAIRED	RT-PCR	VIRAL RNA	Severe acute respiratory syndrome coronavirus 2	Homo sapiens	ILLUMINA	2021-07-29	United States	North America	54	5906.14	7991	0.932482	176611158
SRR15393256	PRJNA731152	AMPLICON	SAMN20672235	SRX11695775	SARS-CoV-2/Human/USA/CA-CDC-FG-054470/2021	Illumina NovaSeq 6000	PAIRED	RT-PCR	VIRAL RNA	Severe acute respiratory syndrome coronavirus 2	Homo sapiens	ILLUMINA	2021-07-29	United States	North America	50	6180.63	8001	0.93703	184819494
SRR15393257	PRJNA731152	AMPLICON	SAMN20672236	SRX11695774	SARS-CoV-2/Human/USA/CA-CDC-FG-054469/2021	Illumina NovaSeq 6000	PAIRED	RT-PCR	VIRAL RNA	Severe acute respiratory syndrome coronavirus 2	Homo sapiens	ILLUMINA	2021-07-28	United States	North America	49	6067.14	7997	0.949102	181425807
SRR15393258	PRJNA731152	AMPLICON	SAMN20672237	SRX11695773	SARS-CoV-2/Human/USA/CA-CDC-FG-054468/2021	Illumina NovaSeq 6000	PAIRED	RT-PCR	VIRAL RNA	Severe acute respiratory syndrome coronavirus 2	Homo sapiens	ILLUMINA	2021-07-29	United States	North America	59	5775.12	7987	0.903923	172693280
SRR15393259	PRJNA731152	AMPLICON	SAMN20672238	SRX11695772	SARS-CoV-2/Human/USA/CA-CDC-FG-054467/2021	Illumina NovaSeq 6000	PAIRED	RT-PCR	VIRAL RNA	Severe acute respiratory syndrome coronavirus 2	Homo sapiens	ILLUMINA	2021-07-29	United States	North America	51	5918.9	7996	0.897268	176992845
SRR15393260	PRJNA731152	AMPLICON	SAMN20672239	SRX11695771	SARS-CoV-2/Human/USA/CA-CDC-FG-054466/2021	Illumina NovaSeq 6000	PAIRED	RT-PCR	VIRAL RNA	Severe acute respiratory syndrome coronavirus 2	Homo sapiens	ILLUMINA	2021-07-29	United States	North America	50	6017.65	7982	0.949136	179945740
SRR15393261	PRJNA731152	AMPLICON	SAMN20672240	SRX11695770	SARS-CoV-2/Human/USA/CA-CDC-FG-054465/2021	Illumina NovaSeq 6000	PAIRED	RT-PCR	VIRAL RNA	Severe acute respiratory syndrome coronavirus 2	Homo sapiens	ILLUMINA	2021-07-29	United States	North America	52	6062.86	7989	0.956259	181297750
SRR15393262	PRJNA731152	AMPLICON	SAMN20672241	SRX11695769	SARS-CoV-2/Human/USA/CA-CDC-FG-054464/2021	Illumina NovaSeq 6000	PAIRED	RT-PCR	VIRAL RNA	Severe acute respiratory syndrome coronavirus 2	Homo sapiens	ILLUMINA	2021-07-29	United States	North America	53	6046.97	7992	0.95676	180822551
SRR15393263	PRJNA731152	AMPLICON	SAMN20672242	SRX11695768	SARS-CoV-2/Human/USA/CA-CDC-FG-054463/2021	Illumina NovaSeq 6000	PAIRED	RT-PCR	VIRAL RNA	Severe acute respiratory syndrome coronavirus 2	Homo sapiens	ILLUMINA	2021-07-28	United States	North America	35	5421.39	7784	0.854095	162115770
SRR15393264	PRJNA731152	AMPLICON	SAMN20672243	SRX11695767	SARS-CoV-2/Human/USA/CA-CDC-FG-054462/2021	Illumina NovaSeq 6000	PAIRED	RT-PCR	VIRAL RNA	Severe acute respiratory syndrome coronavirus 2	Homo sapiens	ILLUMINA	2021-07-29	United States	North America	49	6175.52	8000	0.942782	184666721
SRR15393265	PRJNA731152	AMPLICON	SAMN20672244	SRX11695766	SARS-CoV-2/Human/USA/CA-CDC-FG-054461/2021	Illumina NovaSeq 6000	PAIRED	RT-PCR	VIRAL RNA	Severe acute respiratory syndrome coronavirus 2	Homo sapiens	ILLUMINA	2021-07-29	United States	North America	44	5836.96	7988	0.913688	174542508
SRR15393266	PRJNA731152	AMPLICON	SAMN20672245	SRX11695765	SARS-CoV-2/Human/USA/CA-CDC-FG-054460/2021	Illumina NovaSeq 6000	PAIRED	RT-PCR	VIRAL RNA	Severe acute respiratory syndrome coronavirus 2	Homo sapiens	ILLUMINA	2021-07-29	United States	North America	29	5285.81	7718	0.835033	158061493
SRR15393267	PRJNA731152	AMPLICON	SAMN20672246	SRX11695764	SARS-CoV-2/Human/USA/CA-CDC-FG-054459/2021	Illumina NovaSeq 6000	PAIRED	RT-PCR	VIRAL RNA	Severe acute respiratory syndrome coronavirus 2	Homo sapiens	ILLUMINA	2021-07-29	United States	North America	35	5528.66	7762	0.889342	165323572
SRR15393268	PRJNA731152	AMPLICON	SAMN20672247	SRX11695763	SARS-CoV-2/Human/USA/CA-CDC-FG-054458/2021	Illumina NovaSeq 6000	PAIRED	RT-PCR	VIRAL RNA	Severe acute respiratory syndrome coronavirus 2	Homo sapiens	ILLUMINA	2021-07-29	United States	North America	46	6124.32	8000	0.944788	183135438
SRR15393269	PRJNA731152	AMPLICON	SAMN20672248	SRX11695762	SARS-CoV-2/Human/USA/CA-CDC-FG-054457/2021	Illumina NovaSeq 6000	PAIRED	RT-PCR	VIRAL RNA	Severe acute respiratory syndrome coronavirus 2	Homo sapiens	ILLUMINA	2021-07-29	United States	North America	50	5938.89	7988	0.952814	177590676
SRR15393270	PRJNA731152	AMPLICON	SAMN20672249	SRX11695761	SARS-CoV-2/Human/USA/CA-CDC-FG-054456/2021	Illumina NovaSeq 6000	PAIRED	RT-PCR	VIRAL RNA	Severe acute respiratory syndrome coronavirus 2	Homo sapiens	ILLUMINA	2021-07-29	United States	North America	49	6202.1	8001	0.930308	185461321
SRR15393271	PRJNA731152	AMPLICON	SAMN20672250	SRX11695760	SARS-CoV-2/Human/USA/CA-CDC-FG-054455/2021	Illumina NovaSeq 6000	PAIRED	RT-PCR	VIRAL RNA	Severe acute respiratory syndrome coronavirus 2	Homo sapiens	ILLUMINA	2021-07-28	United States	North America	47	5928.43	7912	0.957028	177277792
SRR15393272	PRJNA731152	AMPLICON	SAMN20672251	SRX11695759	SARS-CoV-2/Human/USA/CA-CDC-FG-054454/2021	Illumina NovaSeq 6000	PAIRED	RT-PCR	VIRAL RNA	Severe acute respiratory syndrome coronavirus 2	Homo sapiens	ILLUMINA	2021-07-29	United States	North America	48	6046.98	7991	0.954553	180822897
SRR15393273	PRJNA731152	AMPLICON	SAMN20672252	SRX11695758	SARS-CoV-2/Human/USA/CA-CDC-FG-054453/2021	Illumina NovaSeq 6000	PAIRED	RT-PCR	VIRAL RNA	Severe acute respiratory syndrome coronavirus 2	Homo sapiens	ILLUMINA	2021-07-29	United States	North America	51	6017.92	7994	0.95783	179953825
SRR15393274	PRJNA731152	AMPLICON	SAMN20672253	SRX11695757	SARS-CoV-2/Human/USA/CA-CDC-FG-054452/2021	Illumina NovaSeq 6000	PAIRED	RT-PCR	VIRAL RNA	Severe acute respiratory syndrome coronavirus 2	Homo sapiens	ILLUMINA	2021-07-29	United States	North America	51	6149.69	8000	0.946895	183894223
SRR15393275	PRJNA731152	AMPLICON	SAMN20672254	SRX11695756	SARS-CoV-2/Human/USA/CA-CDC-FG-054451/2021	Illumina NovaSeq 6000	PAIRED	RT-PCR	VIRAL RNA	Severe acute respiratory syndrome coronavirus 2	Homo sapiens	ILLUMINA	2021-07-29	United States	North America	54	5926.49	7936	0.960071	177219684
SRR15393276	PRJNA731152	AMPLICON	SAMN20672255	SRX11695755	SARS-CoV-2/Human/USA/CA-CDC-FG-054450/2021	Illumina NovaSeq 6000	PAIRED	RT-PCR	VIRAL RNA	Severe acute respiratory syndrome coronavirus 2	Homo sapiens	ILLUMINA	2021-07-28	United States	North America	47	5750.84	7854	0.935023	171967424
SRR15393278	PRJNA731152	AMPLICON	SAMN20672257	SRX11695753	SARS-CoV-2/Human/USA/CA-CDC-FG-054448/2021	Illumina NovaSeq 6000	PAIRED	RT-PCR	VIRAL RNA	Severe acute respiratory syndrome coronavirus 2	Homo sapiens	ILLUMINA	2021-07-29	United States	North America	51	6085.25	7998	0.948734	181967361
SRR15393279	PRJNA731152	AMPLICON	SAMN20672258	SRX11695752	SARS-CoV-2/Human/USA/CA-CDC-FG-054447/2021	Illumina NovaSeq 6000	PAIRED	RT-PCR	VIRAL RNA	Severe acute respiratory syndrome coronavirus 2	Homo sapiens	ILLUMINA	2021-07-29	United States	North America	47	5972.89	7992	0.932114	178607258
SRR15393280	PRJNA731152	AMPLICON	SAMN20672259	SRX11695751	SARS-CoV-2/Human/USA/CA-CDC-FG-054446/2021	Illumina NovaSeq 6000	PAIRED	RT-PCR	VIRAL RNA	Severe acute respiratory syndrome coronavirus 2	Homo sapiens	ILLUMINA	2021-07-29	United States	North America	33	5295.53	7446	0.847641	158352299
SRR15393282	PRJNA731152	AMPLICON	SAMN20672261	SRX11695749	SARS-CoV-2/Human/USA/CA-CDC-FG-054444/2021	Illumina NovaSeq 6000	PAIRED	RT-PCR	VIRAL RNA	Severe acute respiratory syndrome coronavirus 2	Homo sapiens	ILLUMINA	2021-07-29	United States	North America	54	6120.49	7998	0.949972	183020940
SRR15393283	PRJNA731152	AMPLICON	SAMN20672262	SRX11695748	SARS-CoV-2/Human/USA/CA-CDC-FG-054443/2021	Illumina NovaSeq 6000	PAIRED	RT-PCR	VIRAL RNA	Severe acute respiratory syndrome coronavirus 2	Homo sapiens	ILLUMINA	2021-07-29	United States	North America	52	5981.18	7976	0.95462	178855221
SRR15393286	PRJNA731152	AMPLICON	SAMN20672202	SRX11695745	SARS-CoV-2/Human/USA/CO-CDC-FG-053679/2021	Illumina NovaSeq 6000	PAIRED	RT-PCR	VIRAL RNA	Severe acute respiratory syndrome coronavirus 2	Homo sapiens	ILLUMINA	2021-07-27	United States	North America	49	5903.46	7973	0.953985	176531019
SRR15393287	PRJNA731152	AMPLICON	SAMN20689118	SRX11695744	SARS-CoV-2/Human/USA/CA-CDC-FG-053678/2021	Illumina NovaSeq 6000	PAIRED	RT-PCR	VIRAL RNA	Severe acute respiratory syndrome coronavirus 2	Homo sapiens	ILLUMINA	2021-07-28	United States	North America	35	4773.66	6040	0.791158	142746665
SRR15393289	PRJNA731152	AMPLICON	SAMN20689120	SRX11695742	SARS-CoV-2/Human/USA/CA-CDC-FG-053676/2021	Illumina NovaSeq 6000	PAIRED	RT-PCR	VIRAL RNA	Severe acute respiratory syndrome coronavirus 2	Homo sapiens	ILLUMINA	2021-07-28	United States	North America	48	4460.71	4387	0.987861	133388632
SRR15393290	PRJNA731152	AMPLICON	SAMN20689121	SRX11695741	SARS-CoV-2/Human/USA/CA-CDC-FG-053675/2021	Illumina NovaSeq 6000	PAIRED	RT-PCR	VIRAL RNA	Severe acute respiratory syndrome coronavirus 2	Homo sapiens	ILLUMINA	2021-07-28	United States	North America	72	1389.75	973	0.922349	41557670
SRR15393291	PRJNA731152	AMPLICON	SAMN20689122	SRX11695740	SARS-CoV-2/Human/USA/CA-CDC-FG-053674/2021	Illumina NovaSeq 6000	PAIRED	RT-PCR	VIRAL RNA	Severe acute respiratory syndrome coronavirus 2	Homo sapiens	ILLUMINA	2021-07-28	United States	North America	24	4311.15	4956	0.69488	128916451
SRR15393292	PRJNA731152	AMPLICON	SAMN20672203	SRX11695739	SARS-CoV-2/Human/USA/CO-CDC-FG-053673/2021	Illumina NovaSeq 6000	PAIRED	RT-PCR	VIRAL RNA	Severe acute respiratory syndrome coronavirus 2	Homo sapiens	ILLUMINA	2021-07-27	United States	North America	55	5887.15	7958	0.95365	176043412
SRR15393293	PRJNA731152	AMPLICON	SAMN20689123	SRX11695738	SARS-CoV-2/Human/USA/CA-CDC-FG-053672/2021	Illumina NovaSeq 6000	PAIRED	RT-PCR	VIRAL RNA	Severe acute respiratory syndrome coronavirus 2	Homo sapiens	ILLUMINA	2021-07-28	United States	North America	55	5009.71	4974	0.984951	149805370
SRR15393294	PRJNA731152	AMPLICON	SAMN20689124	SRX11695737	SARS-CoV-2/Human/USA/CA-CDC-FG-053671/2021	Illumina NovaSeq 6000	PAIRED	RT-PCR	VIRAL RNA	Severe acute respiratory syndrome coronavirus 2	Homo sapiens	ILLUMINA	2021-07-28	United States	North America	37	4656.62	5158	0.842524	139246928
SRR15393295	PRJNA731152	AMPLICON	SAMN20689125	SRX11695736	SARS-CoV-2/Human/USA/CA-CDC-FG-053670/2021	Illumina NovaSeq 6000	PAIRED	RT-PCR	VIRAL RNA	Severe acute respiratory syndrome coronavirus 2	Homo sapiens	ILLUMINA	2021-07-28	United States	North America	58	5642.4	7136	0.967963	168724632
SRR15393296	PRJNA731152	AMPLICON	SAMN20671876	SRX11695735	SARS-CoV-2/Human/USA/TX-CDC-FG-053669/2021	Illumina NovaSeq 6000	PAIRED	RT-PCR	VIRAL RNA	Severe acute respiratory syndrome coronavirus 2	Homo sapiens	ILLUMINA	2021-07-28	United States	North America	50	6009.09	7994	0.950239	179689924
SRR15393297	PRJNA731152	AMPLICON	SAMN20689126	SRX11695734	SARS-CoV-2/Human/USA/CA-CDC-FG-053668/2021	Illumina NovaSeq 6000	PAIRED	RT-PCR	VIRAL RNA	Severe acute respiratory syndrome coronavirus 2	Homo sapiens	ILLUMINA	2021-07-28	United States	North America	52	5649.57	7386	0.96074	168939069
SRR15393298	PRJNA731152	AMPLICON	SAMN20671877	SRX11695733	SARS-CoV-2/Human/USA/TX-CDC-FG-053667/2021	Illumina NovaSeq 6000	PAIRED	RT-PCR	VIRAL RNA	Severe acute respiratory syndrome coronavirus 2	Homo sapiens	ILLUMINA	2021-07-28	United States	North America	38	5214.15	7355	0.83005	155918761
SRR15393300	PRJNA731152	AMPLICON	SAMN20671878	SRX11695731	SARS-CoV-2/Human/USA/TX-CDC-FG-053665/2021	Illumina NovaSeq 6000	PAIRED	RT-PCR	VIRAL RNA	Severe acute respiratory syndrome coronavirus 2	Homo sapiens	ILLUMINA	2021-07-28	United States	North America	55	5924.26	7935	0.961609	177153237
SRR15393301	PRJNA731152	AMPLICON	SAMN20671879	SRX11695730	SARS-CoV-2/Human/USA/TX-CDC-FG-053664/2021	Illumina NovaSeq 6000	PAIRED	RT-PCR	VIRAL RNA	Severe acute respiratory syndrome coronavirus 2	Homo sapiens	ILLUMINA	2021-07-27	United States	North America	53	5984	7981	0.960974	178939633
SRR15393302	PRJNA731152	AMPLICON	SAMN20671880	SRX11695729	SARS-CoV-2/Human/USA/TX-CDC-FG-053663/2021	Illumina NovaSeq 6000	PAIRED	RT-PCR	VIRAL RNA	Severe acute respiratory syndrome coronavirus 2	Homo sapiens	ILLUMINA	2021-07-27	United States	North America	33	4989.63	6804	0.810654	149204814
SRR15393303	PRJNA731152	AMPLICON	SAMN20671881	SRX11695728	SARS-CoV-2/Human/USA/TX-CDC-FG-053662/2021	Illumina NovaSeq 6000	PAIRED	RT-PCR	VIRAL RNA	Severe acute respiratory syndrome coronavirus 2	Homo sapiens	ILLUMINA	2021-07-28	United States	North America	53	5969.3	7976	0.952981	178500105
SRR15393305	PRJNA731152	AMPLICON	SAMN20689128	SRX11695726	SARS-CoV-2/Human/USA/CA-CDC-FG-053660/2021	Illumina NovaSeq 6000	PAIRED	RT-PCR	VIRAL RNA	Severe acute respiratory syndrome coronavirus 2	Homo sapiens	ILLUMINA	2021-07-28	United States	North America	51	3357.42	2898	0.992175	100396978
SRR15393306	PRJNA731152	AMPLICON	SAMN20689129	SRX11695725	SARS-CoV-2/Human/USA/CA-CDC-FG-053659/2021	Illumina NovaSeq 6000	PAIRED	RT-PCR	VIRAL RNA	Severe acute respiratory syndrome coronavirus 2	Homo sapiens	ILLUMINA	2021-07-28	United States	North America	51	5823.27	7788	0.964218	174133099
SRR15393307	PRJNA731152	AMPLICON	SAMN20689130	SRX11695724	SARS-CoV-2/Human/USA/CA-CDC-FG-053658/2021	Illumina NovaSeq 6000	PAIRED	RT-PCR	VIRAL RNA	Severe acute respiratory syndrome coronavirus 2	Homo sapiens	ILLUMINA	2021-07-28	United States	North America	54	5638.03	7291	0.959135	168594141
SRR15393308	PRJNA731152	AMPLICON	SAMN20689131	SRX11695723	SARS-CoV-2/Human/USA/CA-CDC-FG-053656/2021	Illumina NovaSeq 6000	PAIRED	RT-PCR	VIRAL RNA	Severe acute respiratory syndrome coronavirus 2	Homo sapiens	ILLUMINA	2021-07-28	United States	North America	53	3202.85	2806	0.981574	95774833
SRR15393309	PRJNA731152	AMPLICON	SAMN20689132	SRX11695722	SARS-CoV-2/Human/USA/CA-CDC-FG-053655/2021	Illumina NovaSeq 6000	PAIRED	RT-PCR	VIRAL RNA	Severe acute respiratory syndrome coronavirus 2	Homo sapiens	ILLUMINA	2021-07-28	United States	North America	135	152.607	109	0.548407	4563394
SRR15393311	PRJNA731152	AMPLICON	SAMN20672197	SRX11695720	SARS-CoV-2/Human/USA/FL-CDC-FG-053653/2021	Illumina NovaSeq 6000	PAIRED	RT-PCR	VIRAL RNA	Severe acute respiratory syndrome coronavirus 2	Homo sapiens	ILLUMINA	2021-07-26	United States	North America	49	6058.95	7991	0.955289	181180917
SRR15393312	PRJNA731152	AMPLICON	SAMN20689134	SRX11695719	SARS-CoV-2/Human/USA/CA-CDC-FG-053652/2021	Illumina NovaSeq 6000	PAIRED	RT-PCR	VIRAL RNA	Severe acute respiratory syndrome coronavirus 2	Homo sapiens	ILLUMINA	2021-07-28	United States	North America	47	4749.67	4737	0.985988	142029495
SRR15393313	PRJNA731152	AMPLICON	SAMN20689135	SRX11695718	SARS-CoV-2/Human/USA/CA-CDC-FG-053651/2021	Illumina NovaSeq 6000	PAIRED	RT-PCR	VIRAL RNA	Severe acute respiratory syndrome coronavirus 2	Homo sapiens	ILLUMINA	2021-07-28	United States	North America	60	1247.88	854	0.935358	37315408
SRR15393314	PRJNA731152	AMPLICON	SAMN20689136	SRX11695717	SARS-CoV-2/Human/USA/CA-CDC-FG-053650/2021	Illumina NovaSeq 6000	PAIRED	RT-PCR	VIRAL RNA	Severe acute respiratory syndrome coronavirus 2	Homo sapiens	ILLUMINA	2021-07-28	United States	North America	63	695.309	478	0.903087	20791822
SRR15393316	PRJNA731152	AMPLICON	SAMN20672263	SRX11695715	SARS-CoV-2/Human/USA/CA-CDC-FG-054442/2021	Illumina NovaSeq 6000	PAIRED	RT-PCR	VIRAL RNA	Severe acute respiratory syndrome coronavirus 2	Homo sapiens	ILLUMINA	2021-07-28	United States	North America	49	5888.4	7911	0.950139	176080828
SRR15393317	PRJNA731152	AMPLICON	SAMN20672264	SRX11695714	SARS-CoV-2/Human/USA/CA-CDC-FG-054441/2021	Illumina NovaSeq 6000	PAIRED	RT-PCR	VIRAL RNA	Severe acute respiratory syndrome coronavirus 2	Homo sapiens	ILLUMINA	2021-07-29	United States	North America	50	5881.48	7946	0.956192	175873806
SRR15393319	PRJNA731152	AMPLICON	SAMN20672266	SRX11695712	SARS-CoV-2/Human/USA/CA-CDC-FG-054439/2021	Illumina NovaSeq 6000	PAIRED	RT-PCR	VIRAL RNA	Severe acute respiratory syndrome coronavirus 2	Homo sapiens	ILLUMINA	2021-07-29	United States	North America	33	5389.11	7880	0.849748	161150548
SRR15393320	PRJNA731152	AMPLICON	SAMN20672267	SRX11695711	SARS-CoV-2/Human/USA/CA-CDC-FG-054438/2021	Illumina NovaSeq 6000	PAIRED	RT-PCR	VIRAL RNA	Severe acute respiratory syndrome coronavirus 2	Homo sapiens	ILLUMINA	2021-07-29	United States	North America	47	5967.96	7983	0.95151	178459761
SRR15393321	PRJNA731152	AMPLICON	SAMN20672268	SRX11695710	SARS-CoV-2/Human/USA/CA-CDC-FG-054437/2021	Illumina NovaSeq 6000	PAIRED	RT-PCR	VIRAL RNA	Severe acute respiratory syndrome coronavirus 2	Homo sapiens	ILLUMINA	2021-07-29	United States	North America	49	6022.32	7996	0.952647	180085369
SRR15393322	PRJNA731152	AMPLICON	SAMN20672269	SRX11695709	SARS-CoV-2/Human/USA/CA-CDC-FG-054436/2021	Illumina NovaSeq 6000	PAIRED	RT-PCR	VIRAL RNA	Severe acute respiratory syndrome coronavirus 2	Homo sapiens	ILLUMINA	2021-07-29	United States	North America	51	5973.73	7988	0.954352	178632319
SRR15393323	PRJNA731152	AMPLICON	SAMN20672270	SRX11695708	SARS-CoV-2/Human/USA/CA-CDC-FG-054435/2021	Illumina NovaSeq 6000	PAIRED	RT-PCR	VIRAL RNA	Severe acute respiratory syndrome coronavirus 2	Homo sapiens	ILLUMINA	2021-07-29	United States	North America	53	6156.66	7998	0.940875	184102602
SRR15393324	PRJNA731152	AMPLICON	SAMN20672271	SRX11695707	SARS-CoV-2/Human/USA/CA-CDC-FG-054434/2021	Illumina NovaSeq 6000	PAIRED	RT-PCR	VIRAL RNA	Severe acute respiratory syndrome coronavirus 2	Homo sapiens	ILLUMINA	2021-07-29	United States	North America	50	6108.76	7993	0.950105	182670187
SRR15393325	PRJNA731152	AMPLICON	SAMN20672272	SRX11695706	SARS-CoV-2/Human/USA/CA-CDC-FG-054433/2021	Illumina NovaSeq 6000	PAIRED	RT-PCR	VIRAL RNA	Severe acute respiratory syndrome coronavirus 2	Homo sapiens	ILLUMINA	2021-07-29	United States	North America	51	6091.68	7999	0.948433	182159363
SRR15393326	PRJNA731152	AMPLICON	SAMN20672273	SRX11695705	SARS-CoV-2/Human/USA/CA-CDC-FG-054432/2021	Illumina NovaSeq 6000	PAIRED	RT-PCR	VIRAL RNA	Severe acute respiratory syndrome coronavirus 2	Homo sapiens	ILLUMINA	2021-07-29	United States	North America	30	5147.58	6714	0.852456	153927976
SRR15393327	PRJNA731152	AMPLICON	SAMN20672274	SRX11695704	SARS-CoV-2/Human/USA/CA-CDC-FG-054431/2021	Illumina NovaSeq 6000	PAIRED	RT-PCR	VIRAL RNA	Severe acute respiratory syndrome coronavirus 2	Homo sapiens	ILLUMINA	2021-07-28	United States	North America	54	5321.52	6721	0.965087	159129346
SRR15393329	PRJNA731152	AMPLICON	SAMN20672276	SRX11695702	SARS-CoV-2/Human/USA/CA-CDC-FG-054429/2021	Illumina NovaSeq 6000	PAIRED	RT-PCR	VIRAL RNA	Severe acute respiratory syndrome coronavirus 2	Homo sapiens	ILLUMINA	2021-07-29	United States	North America	55	5803.08	7747	0.963047	173529353
SRR15393330	PRJNA731152	AMPLICON	SAMN20672277	SRX11695701	SARS-CoV-2/Human/USA/CA-CDC-FG-054428/2021	Illumina NovaSeq 6000	PAIRED	RT-PCR	VIRAL RNA	Severe acute respiratory syndrome coronavirus 2	Homo sapiens	ILLUMINA	2021-07-29	United States	North America	46	5692.32	7845	0.916497	170217382
SRR15393331	PRJNA731152	AMPLICON	SAMN20672278	SRX11695700	SARS-CoV-2/Human/USA/CA-CDC-FG-054427/2021	Illumina NovaSeq 6000	PAIRED	RT-PCR	VIRAL RNA	Severe acute respiratory syndrome coronavirus 2	Homo sapiens	ILLUMINA	2021-07-29	United States	North America	34	5124.88	7173	0.82694	153249336
SRR15393332	PRJNA731152	AMPLICON	SAMN20672279	SRX11695699	SARS-CoV-2/Human/USA/CA-CDC-FG-054426/2021	Illumina NovaSeq 6000	PAIRED	RT-PCR	VIRAL RNA	Severe acute respiratory syndrome coronavirus 2	Homo sapiens	ILLUMINA	2021-07-29	United States	North America	52	5976.4	7979	0.958131	178712375
SRR15393333	PRJNA731152	AMPLICON	SAMN20672280	SRX11695698	SARS-CoV-2/Human/USA/CA-CDC-FG-054425/2021	Illumina NovaSeq 6000	PAIRED	RT-PCR	VIRAL RNA	Severe acute respiratory syndrome coronavirus 2	Homo sapiens	ILLUMINA	2021-07-29	United States	North America	32	4889.37	5744	0.816808	146206843
SRR15393334	PRJNA731152	AMPLICON	SAMN20672281	SRX11695697	SARS-CoV-2/Human/USA/CA-CDC-FG-054424/2021	Illumina NovaSeq 6000	PAIRED	RT-PCR	VIRAL RNA	Severe acute respiratory syndrome coronavirus 2	Homo sapiens	ILLUMINA	2021-07-29	United States	North America	44	5528.73	7647	0.905595	165325568
SRR15393335	PRJNA731152	AMPLICON	SAMN20672282	SRX11695696	SARS-CoV-2/Human/USA/CA-CDC-FG-054423/2021	Illumina NovaSeq 6000	PAIRED	RT-PCR	VIRAL RNA	Severe acute respiratory syndrome coronavirus 2	Homo sapiens	ILLUMINA	2021-07-29	United States	North America	50	6102.33	7997	0.956058	182478003
SRR15393336	PRJNA731152	AMPLICON	SAMN20672283	SRX11695695	SARS-CoV-2/Human/USA/CA-CDC-FG-054422/2021	Illumina NovaSeq 6000	PAIRED	RT-PCR	VIRAL RNA	Severe acute respiratory syndrome coronavirus 2	Homo sapiens	ILLUMINA	2021-07-29	United States	North America	36	5247.47	7525	0.839949	156915013
SRR15393337	PRJNA731152	AMPLICON	SAMN20672284	SRX11695694	SARS-CoV-2/Human/USA/CA-CDC-FG-054421/2021	Illumina NovaSeq 6000	PAIRED	RT-PCR	VIRAL RNA	Severe acute respiratory syndrome coronavirus 2	Homo sapiens	ILLUMINA	2021-07-29	United States	North America	53	6030.5	7994	0.947196	180330136
SRR15393338	PRJNA731152	AMPLICON	SAMN20672285	SRX11695693	SARS-CoV-2/Human/USA/CA-CDC-FG-054420/2021	Illumina NovaSeq 6000	PAIRED	RT-PCR	VIRAL RNA	Severe acute respiratory syndrome coronavirus 2	Homo sapiens	ILLUMINA	2021-07-29	United States	North America	50	5976.33	7950	0.962612	178710328
SRR15393339	PRJNA731152	AMPLICON	SAMN20672286	SRX11695692	SARS-CoV-2/Human/USA/CA-CDC-FG-054419/2021	Illumina NovaSeq 6000	PAIRED	RT-PCR	VIRAL RNA	Severe acute respiratory syndrome coronavirus 2	Homo sapiens	ILLUMINA	2021-07-29	United States	North America	50	6056.41	7987	0.953583	181104899
SRR15393340	PRJNA731152	AMPLICON	SAMN20672287	SRX11695691	SARS-CoV-2/Human/USA/CA-CDC-FG-054418/2021	Illumina NovaSeq 6000	PAIRED	RT-PCR	VIRAL RNA	Severe acute respiratory syndrome coronavirus 2	Homo sapiens	ILLUMINA	2021-07-28	United States	North America	16	2655.55	7	0.486439	79409003
SRR15393341	PRJNA731152	AMPLICON	SAMN20672288	SRX11695690	SARS-CoV-2/Human/USA/CA-CDC-FG-054417/2021	Illumina NovaSeq 6000	PAIRED	RT-PCR	VIRAL RNA	Severe acute respiratory syndrome coronavirus 2	Homo sapiens	ILLUMINA	2021-07-29	United States	North America	48	5924.26	7946	0.956192	177153161
SRR15393342	PRJNA731152	AMPLICON	SAMN20672289	SRX11695689	SARS-CoV-2/Human/USA/CA-CDC-FG-054416/2021	Illumina NovaSeq 6000	PAIRED	RT-PCR	VIRAL RNA	Severe acute respiratory syndrome coronavirus 2	Homo sapiens	ILLUMINA	2021-07-29	United States	North America	53	6027.17	7997	0.949838	180230369
SRR15393343	PRJNA731152	AMPLICON	SAMN20672290	SRX11695688	SARS-CoV-2/Human/USA/CA-CDC-FG-054415/2021	Illumina NovaSeq 6000	PAIRED	RT-PCR	VIRAL RNA	Severe acute respiratory syndrome coronavirus 2	Homo sapiens	ILLUMINA	2021-07-29	United States	North America	51	5997.52	7980	0.955824	179343762
SRR15393345	PRJNA731152	AMPLICON	SAMN20672292	SRX11695686	SARS-CoV-2/Human/USA/CA-CDC-FG-054413/2021	Illumina NovaSeq 6000	PAIRED	RT-PCR	VIRAL RNA	Severe acute respiratory syndrome coronavirus 2	Homo sapiens	ILLUMINA	2021-07-29	United States	North America	33	5211.48	7144	0.855265	155838849
SRR15393347	PRJNA731152	AMPLICON	SAMN20672294	SRX11695684	SARS-CoV-2/Human/USA/CA-CDC-FG-054411/2021	Illumina NovaSeq 6000	PAIRED	RT-PCR	VIRAL RNA	Severe acute respiratory syndrome coronavirus 2	Homo sapiens	ILLUMINA	2021-07-29	United States	North America	52	5681.1	7395	0.961275	169881865
SRR15393348	PRJNA731152	AMPLICON	SAMN20671884	SRX11695683	SARS-CoV-2/Human/USA/TX-CDC-FG-053648/2021	Illumina NovaSeq 6000	PAIRED	RT-PCR	VIRAL RNA	Severe acute respiratory syndrome coronavirus 2	Homo sapiens	ILLUMINA	2021-07-27	United States	North America	42	5676.75	7973	0.906866	169751958
SRR15393349	PRJNA731152	AMPLICON	SAMN20671828	SRX11695682	SARS-CoV-2/Human/USA/WI-CDC-FG-053646/2021	Illumina NovaSeq 6000	PAIRED	RT-PCR	VIRAL RNA	Severe acute respiratory syndrome coronavirus 2	Homo sapiens	ILLUMINA	2021-07-26	United States	North America	46	5996.34	7990	0.950941	179308504
SRR15393350	PRJNA731152	AMPLICON	SAMN20689137	SRX11695681	SARS-CoV-2/Human/USA/CA-CDC-FG-053645/2021	Illumina NovaSeq 6000	PAIRED	RT-PCR	VIRAL RNA	Severe acute respiratory syndrome coronavirus 2	Homo sapiens	ILLUMINA	2021-07-28	United States	North America	52	3168.07	2637	0.963749	94734912
SRR15393351	PRJNA731152	AMPLICON	SAMN20689138	SRX11695680	SARS-CoV-2/Human/USA/CA-CDC-FG-053644/2021	Illumina NovaSeq 6000	PAIRED	RT-PCR	VIRAL RNA	Severe acute respiratory syndrome coronavirus 2	Homo sapiens	ILLUMINA	2021-07-28	United States	North America	67	1071.41	723	0.92051	32038462
SRR15393352	PRJNA731152	AMPLICON	SAMN20689139	SRX11695679	SARS-CoV-2/Human/USA/CA-CDC-FG-053643/2021	Illumina NovaSeq 6000	PAIRED	RT-PCR	VIRAL RNA	Severe acute respiratory syndrome coronavirus 2	Homo sapiens	ILLUMINA	2021-07-27	United States	North America	54	5149.98	5478	0.977159	153999799
SRR15393353	PRJNA731152	AMPLICON	SAMN20689140	SRX11695678	SARS-CoV-2/Human/USA/CA-CDC-FG-053642/2021	Illumina NovaSeq 6000	PAIRED	RT-PCR	VIRAL RNA	Severe acute respiratory syndrome coronavirus 2	Homo sapiens	ILLUMINA	2021-07-26	United States	North America	53	4137.3	3901	0.984684	123717581
SRR15393355	PRJNA731152	AMPLICON	SAMN20672204	SRX11695676	SARS-CoV-2/Human/USA/CO-CDC-FG-053640/2021	Illumina NovaSeq 6000	PAIRED	RT-PCR	VIRAL RNA	Severe acute respiratory syndrome coronavirus 2	Homo sapiens	ILLUMINA	2021-07-26	United States	North America	36	5466.16	7712	0.879778	163454478
SRR15393356	PRJNA731152	AMPLICON	SAMN20689141	SRX11695675	SARS-CoV-2/Human/USA/CA-CDC-FG-053639/2021	Illumina NovaSeq 6000	PAIRED	RT-PCR	VIRAL RNA	Severe acute respiratory syndrome coronavirus 2	Homo sapiens	ILLUMINA	2021-07-28	United States	North America	49	5601.1	7077	0.964318	167489572
SRR15393358	PRJNA731152	AMPLICON	SAMN20671886	SRX11695673	SARS-CoV-2/Human/USA/TX-CDC-FG-053637/2021	Illumina NovaSeq 6000	PAIRED	RT-PCR	VIRAL RNA	Severe acute respiratory syndrome coronavirus 2	Homo sapiens	ILLUMINA	2021-07-26	United States	North America	38	5320.76	7416	0.852991	159106756
SRR15393360	PRJNA731152	AMPLICON	SAMN20689143	SRX11695671	SARS-CoV-2/Human/USA/CA-CDC-FG-053635/2021	Illumina NovaSeq 6000	PAIRED	RT-PCR	VIRAL RNA	Severe acute respiratory syndrome coronavirus 2	Homo sapiens	ILLUMINA	2021-07-28	United States	North America	53	5452.91	6352	0.979668	163058343
SRR15393361	PRJNA731152	AMPLICON	SAMN20689144	SRX11695670	SARS-CoV-2/Human/USA/CA-CDC-FG-053633/2021	Illumina NovaSeq 6000	PAIRED	RT-PCR	VIRAL RNA	Severe acute respiratory syndrome coronavirus 2	Homo sapiens	ILLUMINA	2021-07-28	United States	North America	28	3622.14	2607	0.63726	108312861
SRR15393363	PRJNA731152	AMPLICON	SAMN20671888	SRX11695668	SARS-CoV-2/Human/USA/TX-CDC-FG-053631/2021	Illumina NovaSeq 6000	PAIRED	RT-PCR	VIRAL RNA	Severe acute respiratory syndrome coronavirus 2	Homo sapiens	ILLUMINA	2021-07-28	United States	North America	45	5704.99	7807	0.935057	170596197
SRR15393364	PRJNA731152	AMPLICON	SAMN20671889	SRX11695667	SARS-CoV-2/Human/USA/TX-CDC-FG-053629/2021	Illumina NovaSeq 6000	PAIRED	RT-PCR	VIRAL RNA	Severe acute respiratory syndrome coronavirus 2	Homo sapiens	ILLUMINA	2021-07-27	United States	North America	48	5985.63	7972	0.960272	178988279
SRR15393365	PRJNA731152	AMPLICON	SAMN20689146	SRX11695666	SARS-CoV-2/Human/USA/CA-CDC-FG-053628/2021	Illumina NovaSeq 6000	PAIRED	RT-PCR	VIRAL RNA	Severe acute respiratory syndrome coronavirus 2	Homo sapiens	ILLUMINA	2021-07-28	United States	North America	47	4694.97	4770	0.985955	140393665
SRR15393366	PRJNA731152	AMPLICON	SAMN20671890	SRX11695665	SARS-CoV-2/Human/USA/TX-CDC-FG-053627/2021	Illumina NovaSeq 6000	PAIRED	RT-PCR	VIRAL RNA	Severe acute respiratory syndrome coronavirus 2	Homo sapiens	ILLUMINA	2021-07-28	United States	North America	46	5956.04	7966	0.956493	178103426
SRR15393367	PRJNA731152	AMPLICON	SAMN20671891	SRX11695664	SARS-CoV-2/Human/USA/TX-CDC-FG-053626/2021	Illumina NovaSeq 6000	PAIRED	RT-PCR	VIRAL RNA	Severe acute respiratory syndrome coronavirus 2	Homo sapiens	ILLUMINA	2021-07-28	United States	North America	38	5317.78	7167	0.895529	159017659
SRR15393368	PRJNA731152	AMPLICON	SAMN20671892	SRX11695663	SARS-CoV-2/Human/USA/TX-CDC-FG-053625/2021	Illumina NovaSeq 6000	PAIRED	RT-PCR	VIRAL RNA	Severe acute respiratory syndrome coronavirus 2	Homo sapiens	ILLUMINA	2021-07-28	United States	North America	52	5974.08	7975	0.958666	178643005
SRR15393369	PRJNA731152	AMPLICON	SAMN20671829	SRX11695662	SARS-CoV-2/Human/USA/WI-CDC-FG-053624/2021	Illumina NovaSeq 6000	PAIRED	RT-PCR	VIRAL RNA	Severe acute respiratory syndrome coronavirus 2	Homo sapiens	ILLUMINA	2021-07-27	United States	North America	46	5738.5	7609	0.959937	171598222
SRR15393370	PRJNA731152	AMPLICON	SAMN20672205	SRX11695661	SARS-CoV-2/Human/USA/CO-CDC-FG-053623/2021	Illumina NovaSeq 6000	PAIRED	RT-PCR	VIRAL RNA	Severe acute respiratory syndrome coronavirus 2	Homo sapiens	ILLUMINA	2021-07-26	United States	North America	29	4496.13	5451	0.747785	134447884
SRR15393371	PRJNA731152	AMPLICON	SAMN20689147	SRX11695660	SARS-CoV-2/Human/USA/CA-CDC-FG-053622/2021	Illumina NovaSeq 6000	PAIRED	RT-PCR	VIRAL RNA	Severe acute respiratory syndrome coronavirus 2	Homo sapiens	ILLUMINA	2021-07-28	United States	North America	79	529.522	341	0.826305	15834294
SRR15393373	PRJNA731152	AMPLICON	SAMN20671893	SRX11695658	SARS-CoV-2/Human/USA/TX-CDC-FG-053618/2021	Illumina NovaSeq 6000	PAIRED	RT-PCR	VIRAL RNA	Severe acute respiratory syndrome coronavirus 2	Homo sapiens	ILLUMINA	2021-07-27	United States	North America	51	5675.07	7227	0.963549	169701543
SRR15393374	PRJNA731152	AMPLICON	SAMN20672206	SRX11695657	SARS-CoV-2/Human/USA/CO-CDC-FG-053617/2021	Illumina NovaSeq 6000	PAIRED	RT-PCR	VIRAL RNA	Severe acute respiratory syndrome coronavirus 2	Homo sapiens	ILLUMINA	2021-07-24	United States	North America	50	5500.82	6406	0.973414	164491001
SRR15393377	PRJNA731152	AMPLICON	SAMN20689149	SRX11695654	SARS-CoV-2/Human/USA/CA-CDC-FG-053613/2021	Illumina NovaSeq 6000	PAIRED	RT-PCR	VIRAL RNA	Severe acute respiratory syndrome coronavirus 2	Homo sapiens	ILLUMINA	2021-07-27	United States	North America	89	741.031	500	0.897134	22159057
SRR15393379	PRJNA731152	AMPLICON	SAMN20689150	SRX11695652	SARS-CoV-2/Human/USA/CA-CDC-FG-053609/2021	Illumina NovaSeq 6000	PAIRED	RT-PCR	VIRAL RNA	Severe acute respiratory syndrome coronavirus 2	Homo sapiens	ILLUMINA	2021-07-28	United States	North America	151	97.6009	70	0.342474	2918560
SRR15393380	PRJNA731152	AMPLICON	SAMN20672295	SRX11695651	SARS-CoV-2/Human/USA/CA-CDC-FG-054410/2021	Illumina NovaSeq 6000	PAIRED	RT-PCR	VIRAL RNA	Severe acute respiratory syndrome coronavirus 2	Homo sapiens	ILLUMINA	2021-07-29	United States	North America	51	4459.85	4237	0.989399	133363000
SRR15393382	PRJNA731152	AMPLICON	SAMN20672297	SRX11695649	SARS-CoV-2/Human/USA/CA-CDC-FG-054408/2021	Illumina NovaSeq 6000	PAIRED	RT-PCR	VIRAL RNA	Severe acute respiratory syndrome coronavirus 2	Homo sapiens	ILLUMINA	2021-07-29	United States	North America	49	5797.13	7884	0.952981	173351696
SRR15393384	PRJNA731152	AMPLICON	SAMN20672299	SRX11695647	SARS-CoV-2/Human/USA/CA-CDC-FG-054406/2021	Illumina NovaSeq 6000	PAIRED	RT-PCR	VIRAL RNA	Severe acute respiratory syndrome coronavirus 2	Homo sapiens	ILLUMINA	2021-07-29	United States	North America	33	5343.69	7679	0.84744	159792321
SRR15393385	PRJNA731152	AMPLICON	SAMN20672300	SRX11695646	SARS-CoV-2/Human/USA/CA-CDC-FG-054405/2021	Illumina NovaSeq 6000	PAIRED	RT-PCR	VIRAL RNA	Severe acute respiratory syndrome coronavirus 2	Homo sapiens	ILLUMINA	2021-07-29	United States	North America	80	1822.08	1387	0.969869	54485550
SRR15393386	PRJNA731152	AMPLICON	SAMN20672301	SRX11695645	SARS-CoV-2/Human/USA/CA-CDC-FG-054404/2021	Illumina NovaSeq 6000	PAIRED	RT-PCR	VIRAL RNA	Severe acute respiratory syndrome coronavirus 2	Homo sapiens	ILLUMINA	2021-07-29	United States	North America	48	5903.55	7948	0.957329	176533856
SRR15393387	PRJNA731152	AMPLICON	SAMN20672302	SRX11695644	SARS-CoV-2/Human/USA/CA-CDC-FG-054403/2021	Illumina NovaSeq 6000	PAIRED	RT-PCR	VIRAL RNA	Severe acute respiratory syndrome coronavirus 2	Homo sapiens	ILLUMINA	2021-07-29	United States	North America	48	6008.96	7969	0.956259	179686018
SRR15393388	PRJNA731152	AMPLICON	SAMN20672303	SRX11695643	SARS-CoV-2/Human/USA/CA-CDC-FG-054402/2021	Illumina NovaSeq 6000	PAIRED	RT-PCR	VIRAL RNA	Severe acute respiratory syndrome coronavirus 2	Homo sapiens	ILLUMINA	2021-07-29	United States	North America	23	3524.52	2810	0.636826	105393613
SRR15393389	PRJNA731152	AMPLICON	SAMN20672304	SRX11695642	SARS-CoV-2/Human/USA/CA-CDC-FG-054401/2021	Illumina NovaSeq 6000	PAIRED	RT-PCR	VIRAL RNA	Severe acute respiratory syndrome coronavirus 2	Homo sapiens	ILLUMINA	2021-07-29	United States	North America	32	5010.79	6961	0.813664	149837713
SRR15393391	PRJNA731152	AMPLICON	SAMN20672306	SRX11695640	SARS-CoV-2/Human/USA/CA-CDC-FG-054399/2021	Illumina NovaSeq 6000	PAIRED	RT-PCR	VIRAL RNA	Severe acute respiratory syndrome coronavirus 2	Homo sapiens	ILLUMINA	2021-07-29	United States	North America	105	1023.89	737	0.93392	30617512
SRR15393392	PRJNA731152	AMPLICON	SAMN20672307	SRX11695639	SARS-CoV-2/Human/USA/CA-CDC-FG-054398/2021	Illumina NovaSeq 6000	PAIRED	RT-PCR	VIRAL RNA	Severe acute respiratory syndrome coronavirus 2	Homo sapiens	ILLUMINA	2021-07-29	United States	North America	33	3051.17	1614	0.564358	91239072
SRR15393393	PRJNA731152	AMPLICON	SAMN20672308	SRX11695638	SARS-CoV-2/Human/USA/CA-CDC-FG-054397/2021	Illumina NovaSeq 6000	PAIRED	RT-PCR	VIRAL RNA	Severe acute respiratory syndrome coronavirus 2	Homo sapiens	ILLUMINA	2021-07-29	United States	North America	55	6038.73	7990	0.945156	180576163
SRR15393394	PRJNA731152	AMPLICON	SAMN20672309	SRX11695637	SARS-CoV-2/Human/USA/CA-CDC-FG-054396/2021	Illumina NovaSeq 6000	PAIRED	RT-PCR	VIRAL RNA	Severe acute respiratory syndrome coronavirus 2	Homo sapiens	ILLUMINA	2021-07-29	United States	North America	52	4231.03	3971	0.982042	126520633
SRR15393395	PRJNA731152	AMPLICON	SAMN20672310	SRX11695636	SARS-CoV-2/Human/USA/CA-CDC-FG-054395/2021	Illumina NovaSeq 6000	PAIRED	RT-PCR	VIRAL RNA	Severe acute respiratory syndrome coronavirus 2	Homo sapiens	ILLUMINA	2021-07-29	United States	North America	26	3615.35	3037	0.639869	108109780
SRR15393396	PRJNA731152	AMPLICON	SAMN20672311	SRX11695635	SARS-CoV-2/Human/USA/CA-CDC-FG-054394/2021	Illumina NovaSeq 6000	PAIRED	RT-PCR	VIRAL RNA	Severe acute respiratory syndrome coronavirus 2	Homo sapiens	ILLUMINA	2021-07-28	United States	North America	51	2825.8	2358	0.965054	84499880
SRR15393398	PRJNA731152	AMPLICON	SAMN20672313	SRX11695633	SARS-CoV-2/Human/USA/CA-CDC-FG-054392/2021	Illumina NovaSeq 6000	PAIRED	RT-PCR	VIRAL RNA	Severe acute respiratory syndrome coronavirus 2	Homo sapiens	ILLUMINA	2021-07-29	United States	North America	52	5718.41	7492	0.957061	170997688
SRR15393401	PRJNA731152	AMPLICON	SAMN20672316	SRX11695630	SARS-CoV-2/Human/USA/CA-CDC-FG-054389/2021	Illumina NovaSeq 6000	PAIRED	RT-PCR	VIRAL RNA	Severe acute respiratory syndrome coronavirus 2	Homo sapiens	ILLUMINA	2021-07-28	United States	North America	66	2089.48	1573	0.966458	62481823
SRR15393402	PRJNA731152	AMPLICON	SAMN20672317	SRX11695629	SARS-CoV-2/Human/USA/CA-CDC-FG-054388/2021	Illumina NovaSeq 6000	PAIRED	RT-PCR	VIRAL RNA	Severe acute respiratory syndrome coronavirus 2	Homo sapiens	ILLUMINA	2021-07-29	United States	North America	51	5242.91	5826	0.970605	156778590
SRR15393403	PRJNA731152	AMPLICON	SAMN20672318	SRX11695628	SARS-CoV-2/Human/USA/CA-CDC-FG-054387/2021	Illumina NovaSeq 6000	PAIRED	RT-PCR	VIRAL RNA	Severe acute respiratory syndrome coronavirus 2	Homo sapiens	ILLUMINA	2021-07-29	United States	North America	55	1279.02	946	0.947062	38246656
SRR15393404	PRJNA731152	AMPLICON	SAMN20672319	SRX11695627	SARS-CoV-2/Human/USA/CA-CDC-FG-054386/2021	Illumina NovaSeq 6000	PAIRED	RT-PCR	VIRAL RNA	Severe acute respiratory syndrome coronavirus 2	Homo sapiens	ILLUMINA	2021-07-29	United States	North America	54	725.805	498	0.880547	21703734
SRR15393405	PRJNA731152	AMPLICON	SAMN20672320	SRX11695626	SARS-CoV-2/Human/USA/CA-CDC-FG-054385/2021	Illumina NovaSeq 6000	PAIRED	RT-PCR	VIRAL RNA	Severe acute respiratory syndrome coronavirus 2	Homo sapiens	ILLUMINA	2021-07-29	United States	North America	52	6045.55	7995	0.9483	180780201
SRR15393406	PRJNA731152	AMPLICON	SAMN20672321	SRX11695625	SARS-CoV-2/Human/USA/CA-CDC-FG-054384/2021	Illumina NovaSeq 6000	PAIRED	RT-PCR	VIRAL RNA	Severe acute respiratory syndrome coronavirus 2	Homo sapiens	ILLUMINA	2021-07-29	United States	North America	46	4402.3	4164	0.989165	131641858
SRR15393407	PRJNA731152	AMPLICON	SAMN20672322	SRX11695624	SARS-CoV-2/Human/USA/CA-CDC-FG-054383/2021	Illumina NovaSeq 6000	PAIRED	RT-PCR	VIRAL RNA	Severe acute respiratory syndrome coronavirus 2	Homo sapiens	ILLUMINA	2021-07-29	United States	North America	52	6142.67	7998	0.94529	183684244
SRR15393408	PRJNA731152	AMPLICON	SAMN20672323	SRX11695623	SARS-CoV-2/Human/USA/CA-CDC-FG-054382/2021	Illumina NovaSeq 6000	PAIRED	RT-PCR	VIRAL RNA	Severe acute respiratory syndrome coronavirus 2	Homo sapiens	ILLUMINA	2021-07-29	United States	North America	49	5967.47	7979	0.947898	178445228
SRR15393409	PRJNA731152	AMPLICON	SAMN20672324	SRX11695622	SARS-CoV-2/Human/USA/CA-CDC-FG-054381/2021	Illumina NovaSeq 6000	PAIRED	RT-PCR	VIRAL RNA	Severe acute respiratory syndrome coronavirus 2	Homo sapiens	ILLUMINA	2021-07-29	United States	North America	56	6137.34	7999	0.938234	183524956
SRR15393411	PRJNA731152	AMPLICON	SAMN20672326	SRX11695620	SARS-CoV-2/Human/USA/CA-CDC-FG-054379/2021	Illumina NovaSeq 6000	PAIRED	RT-PCR	VIRAL RNA	Severe acute respiratory syndrome coronavirus 2	Homo sapiens	ILLUMINA	2021-07-29	United States	North America	51	5774.27	7725	0.960573	172667973
SRR15393413	PRJNA731152	AMPLICON	SAMN20672207	SRX11695618	SARS-CoV-2/Human/USA/CO-CDC-FG-053607/2021	Illumina NovaSeq 6000	PAIRED	RT-PCR	VIRAL RNA	Severe acute respiratory syndrome coronavirus 2	Homo sapiens	ILLUMINA	2021-07-27	United States	North America	46	5658.94	7215	0.967595	169219235
SRR15393414	PRJNA731152	AMPLICON	SAMN20689152	SRX11695617	SARS-CoV-2/Human/USA/CA-CDC-FG-053606/2021	Illumina NovaSeq 6000	PAIRED	RT-PCR	VIRAL RNA	Severe acute respiratory syndrome coronavirus 2	Homo sapiens	ILLUMINA	2021-07-27	United States	North America	59	887.676	631	0.894225	26544165
SRR15393415	PRJNA731152	AMPLICON	SAMN20689153	SRX11695616	SARS-CoV-2/Human/USA/CA-CDC-FG-053605/2021	Illumina NovaSeq 6000	PAIRED	RT-PCR	VIRAL RNA	Severe acute respiratory syndrome coronavirus 2	Homo sapiens	ILLUMINA	2021-07-28	United States	North America	68	1529.87	1158	0.938501	45747839
SRR15393417	PRJNA731152	AMPLICON	SAMN20671896	SRX11695614	SARS-CoV-2/Human/USA/TX-CDC-FG-053603/2021	Illumina NovaSeq 6000	PAIRED	RT-PCR	VIRAL RNA	Severe acute respiratory syndrome coronavirus 2	Homo sapiens	ILLUMINA	2021-07-28	United States	North America	51	5687.62	7388	0.965689	170076828
SRR15393420	PRJNA731152	AMPLICON	SAMN20671897	SRX11695611	SARS-CoV-2/Human/USA/TX-CDC-FG-053599/2021	Illumina NovaSeq 6000	PAIRED	RT-PCR	VIRAL RNA	Severe acute respiratory syndrome coronavirus 2	Homo sapiens	ILLUMINA	2021-07-27	United States	North America	25	4321.01	5452	0.695649	129211107
SRR15393421	PRJNA731152	AMPLICON	SAMN20689157	SRX11695610	SARS-CoV-2/Human/USA/CA-CDC-FG-053598/2021	Illumina NovaSeq 6000	PAIRED	RT-PCR	VIRAL RNA	Severe acute respiratory syndrome coronavirus 2	Homo sapiens	ILLUMINA	2021-07-28	United States	North America	54	4021.57	3702	0.982209	120256963
SRR15393423	PRJNA731152	AMPLICON	SAMN20689158	SRX11695608	SARS-CoV-2/Human/USA/CA-CDC-FG-053594/2021	Illumina NovaSeq 6000	PAIRED	RT-PCR	VIRAL RNA	Severe acute respiratory syndrome coronavirus 2	Homo sapiens	ILLUMINA	2021-07-28	United States	North America	60	1362.17	899	0.924155	40733113
SRR15393424	PRJNA731152	AMPLICON	SAMN20689159	SRX11695607	SARS-CoV-2/Human/USA/CA-CDC-FG-053592/2021	Illumina NovaSeq 6000	PAIRED	RT-PCR	VIRAL RNA	Severe acute respiratory syndrome coronavirus 2	Homo sapiens	ILLUMINA	2021-07-28	United States	North America	70	837.225	571	0.884627	25035536
SRR15393425	PRJNA731152	AMPLICON	SAMN20672208	SRX11695606	SARS-CoV-2/Human/USA/CO-CDC-FG-053591/2021	Illumina NovaSeq 6000	PAIRED	RT-PCR	VIRAL RNA	Severe acute respiratory syndrome coronavirus 2	Homo sapiens	ILLUMINA	2021-07-24	United States	North America	21	2943.65	1610	0.574692	88023929
SRR15393426	PRJNA731152	AMPLICON	SAMN20689160	SRX11695605	SARS-CoV-2/Human/USA/CA-CDC-FG-053590/2021	Illumina NovaSeq 6000	PAIRED	RT-PCR	VIRAL RNA	Severe acute respiratory syndrome coronavirus 2	Homo sapiens	ILLUMINA	2021-07-28	United States	North America	65	931.562	628	0.915527	27856491
SRR15393428	PRJNA731152	AMPLICON	SAMN20689162	SRX11695603	SARS-CoV-2/Human/USA/CA-CDC-FG-053588/2021	Illumina NovaSeq 6000	PAIRED	RT-PCR	VIRAL RNA	Severe acute respiratory syndrome coronavirus 2	Homo sapiens	ILLUMINA	2021-07-28	United States	North America	54	3067.54	2543	0.963281	91728735
SRR15393429	PRJNA731152	AMPLICON	SAMN20672209	SRX11695602	SARS-CoV-2/Human/USA/CO-CDC-FG-053586/2021	Illumina NovaSeq 6000	PAIRED	RT-PCR	VIRAL RNA	Severe acute respiratory syndrome coronavirus 2	Homo sapiens	ILLUMINA	2021-07-26	United States	North America	30	4605.09	6077	0.766545	137706001
SRR15393430	PRJNA731152	AMPLICON	SAMN20671899	SRX11695601	SARS-CoV-2/Human/USA/TX-CDC-FG-053584/2021	Illumina NovaSeq 6000	PAIRED	RT-PCR	VIRAL RNA	Severe acute respiratory syndrome coronavirus 2	Homo sapiens	ILLUMINA	2021-07-28	United States	North America	53	5988.65	7960	0.959937	179078690
SRR15393431	PRJNA731152	AMPLICON	SAMN20689163	SRX11695600	SARS-CoV-2/Human/USA/CA-CDC-FG-053583/2021	Illumina NovaSeq 6000	PAIRED	RT-PCR	VIRAL RNA	Severe acute respiratory syndrome coronavirus 2	Homo sapiens	ILLUMINA	2021-07-28	United States	North America	57	3229.32	2758	0.979367	96566401
SRR15393432	PRJNA731152	AMPLICON	SAMN20672187	SRX11695599	SARS-CoV-2/Human/USA/NJ-CDC-FG-053581/2021	Illumina NovaSeq 6000	PAIRED	RT-PCR	VIRAL RNA	Severe acute respiratory syndrome coronavirus 2	Homo sapiens	ILLUMINA	2021-07-27	United States	North America	48	5517.33	7109	0.958131	164984849
SRR15393433	PRJNA731152	AMPLICON	SAMN20689164	SRX11695598	SARS-CoV-2/Human/USA/CA-CDC-FG-053580/2021	Illumina NovaSeq 6000	PAIRED	RT-PCR	VIRAL RNA	Severe acute respiratory syndrome coronavirus 2	Homo sapiens	ILLUMINA	2021-07-28	United States	North America	119	195.436	135	0.592616	5844113
SRR15393434	PRJNA731152	AMPLICON	SAMN20671900	SRX11695597	SARS-CoV-2/Human/USA/TX-CDC-FG-053579/2021	Illumina NovaSeq 6000	PAIRED	RT-PCR	VIRAL RNA	Severe acute respiratory syndrome coronavirus 2	Homo sapiens	ILLUMINA	2021-07-28	United States	North America	48	5815.86	7702	0.956827	173911734
SRR15393436	PRJNA731152	AMPLICON	SAMN20672210	SRX11695595	SARS-CoV-2/Human/USA/CO-CDC-FG-053577/2021	Illumina NovaSeq 6000	PAIRED	RT-PCR	VIRAL RNA	Severe acute respiratory syndrome coronavirus 2	Homo sapiens	ILLUMINA	2021-07-27	United States	North America	26	3850.41	3807	0.67515	115138844
SRR15393437	PRJNA731152	AMPLICON	SAMN20671901	SRX11695594	SARS-CoV-2/Human/USA/TX-CDC-FG-053576/2021	Illumina NovaSeq 6000	PAIRED	RT-PCR	VIRAL RNA	Severe acute respiratory syndrome coronavirus 2	Homo sapiens	ILLUMINA	2021-07-26	United States	North America	31	3741.86	3352	0.634117	111892938
SRR15393440	PRJNA731152	AMPLICON	SAMN20672211	SRX11695591	SARS-CoV-2/Human/USA/CO-CDC-FG-053573/2021	Illumina NovaSeq 6000	PAIRED	RT-PCR	VIRAL RNA	Severe acute respiratory syndrome coronavirus 2	Homo sapiens	ILLUMINA	2021-07-26	United States	North America	20	4169.74	4379	0.687055	124687845
SRR15393441	PRJNA731152	AMPLICON	SAMN20672198	SRX11695590	SARS-CoV-2/Human/USA/FL-CDC-FG-053572/2021	Illumina NovaSeq 6000	PAIRED	RT-PCR	VIRAL RNA	Severe acute respiratory syndrome coronavirus 2	Homo sapiens	ILLUMINA	2021-07-26	United States	North America	35	4728.85	5662	0.862188	141406893
SRR15393442	PRJNA731152	AMPLICON	SAMN20671902	SRX11695589	SARS-CoV-2/Human/USA/TX-CDC-FG-053571/2021	Illumina NovaSeq 6000	PAIRED	RT-PCR	VIRAL RNA	Severe acute respiratory syndrome coronavirus 2	Homo sapiens	ILLUMINA	2021-07-28	United States	North America	55	5857.03	7915	0.954252	175142624
SRR15393443	PRJNA731152	AMPLICON	SAMN20671903	SRX11695588	SARS-CoV-2/Human/USA/TX-CDC-FG-053570/2021	Illumina NovaSeq 6000	PAIRED	RT-PCR	VIRAL RNA	Severe acute respiratory syndrome coronavirus 2	Homo sapiens	ILLUMINA	2021-07-28	United States	North America	21	3024	844	0.536936	90426756
SRR15393446	PRJNA731152	AMPLICON	SAMN20672329	SRX11695585	SARS-CoV-2/Human/USA/CA-CDC-FG-054376/2021	Illumina NovaSeq 6000	PAIRED	RT-PCR	VIRAL RNA	Severe acute respiratory syndrome coronavirus 2	Homo sapiens	ILLUMINA	2021-07-29	United States	North America	52	6043.47	7996	0.940909	180717978
SRR15393447	PRJNA731152	AMPLICON	SAMN20672330	SRX11695584	SARS-CoV-2/Human/USA/CA-CDC-FG-054375/2021	Illumina NovaSeq 6000	PAIRED	RT-PCR	VIRAL RNA	Severe acute respiratory syndrome coronavirus 2	Homo sapiens	ILLUMINA	2021-07-29	United States	North America	50	4961.61	4868	0.984517	148366909
SRR15393448	PRJNA731152	AMPLICON	SAMN20672331	SRX11695583	SARS-CoV-2/Human/USA/CA-CDC-FG-054373/2021	Illumina NovaSeq 6000	PAIRED	RT-PCR	VIRAL RNA	Severe acute respiratory syndrome coronavirus 2	Homo sapiens	ILLUMINA	2021-07-28	United States	North America	57	3565.95	3150	0.991874	106632502
SRR15393449	PRJNA731152	AMPLICON	SAMN20672332	SRX11695582	SARS-CoV-2/Human/USA/CA-CDC-FG-054372/2021	Illumina NovaSeq 6000	PAIRED	RT-PCR	VIRAL RNA	Severe acute respiratory syndrome coronavirus 2	Homo sapiens	ILLUMINA	2021-07-29	United States	North America	82	1551.33	1189	0.965154	46389316
SRR15393450	PRJNA731152	AMPLICON	SAMN20672333	SRX11695581	SARS-CoV-2/Human/USA/CA-CDC-FG-054371/2021	Illumina NovaSeq 6000	PAIRED	RT-PCR	VIRAL RNA	Severe acute respiratory syndrome coronavirus 2	Homo sapiens	ILLUMINA	2021-07-29	United States	North America	100	746.153	520	0.897602	22312214
SRR15393451	PRJNA731152	AMPLICON	SAMN20672334	SRX11695580	SARS-CoV-2/Human/USA/CA-CDC-FG-054370/2021	Illumina NovaSeq 6000	PAIRED	RT-PCR	VIRAL RNA	Severe acute respiratory syndrome coronavirus 2	Homo sapiens	ILLUMINA	2021-07-28	United States	North America	49	5155.9	5633	0.983714	154176983
SRR15393452	PRJNA731152	AMPLICON	SAMN20672335	SRX11695579	SARS-CoV-2/Human/USA/CA-CDC-FG-054369/2021	Illumina NovaSeq 6000	PAIRED	RT-PCR	VIRAL RNA	Severe acute respiratory syndrome coronavirus 2	Homo sapiens	ILLUMINA	2021-07-29	United States	North America	107	226.735	151	0.630204	6780047
SRR15393453	PRJNA731152	AMPLICON	SAMN20672336	SRX11695578	SARS-CoV-2/Human/USA/CA-CDC-FG-054368/2021	Illumina NovaSeq 6000	PAIRED	RT-PCR	VIRAL RNA	Severe acute respiratory syndrome coronavirus 2	Homo sapiens	ILLUMINA	2021-07-29	United States	North America	52	5426.2	7566	0.873859	162259796
SRR15393454	PRJNA731152	AMPLICON	SAMN20672337	SRX11695577	SARS-CoV-2/Human/USA/CA-CDC-FG-054366/2021	Illumina NovaSeq 6000	PAIRED	RT-PCR	VIRAL RNA	Severe acute respiratory syndrome coronavirus 2	Homo sapiens	ILLUMINA	2021-07-29	United States	North America	24	3639.46	3072	0.621643	108830694
SRR15393455	PRJNA731152	AMPLICON	SAMN20672338	SRX11695576	SARS-CoV-2/Human/USA/CA-CDC-FG-054365/2021	Illumina NovaSeq 6000	PAIRED	RT-PCR	VIRAL RNA	Severe acute respiratory syndrome coronavirus 2	Homo sapiens	ILLUMINA	2021-07-29	United States	North America	87	421.332	281	0.827342	12599105
SRR15393458	PRJNA731152	AMPLICON	SAMN20672341	SRX11695573	SARS-CoV-2/Human/USA/CA-CDC-FG-054361/2021	Illumina NovaSeq 6000	PAIRED	RT-PCR	VIRAL RNA	Severe acute respiratory syndrome coronavirus 2	Homo sapiens	ILLUMINA	2021-07-29	United States	North America	110	771.967	532	0.900043	23084144
SRR15393460	PRJNA731152	AMPLICON	SAMN20672343	SRX11695571	SARS-CoV-2/Human/USA/CA-CDC-FG-054359/2021	Illumina NovaSeq 6000	PAIRED	RT-PCR	VIRAL RNA	Severe acute respiratory syndrome coronavirus 2	Homo sapiens	ILLUMINA	2021-07-29	United States	North America	53	5943.36	7932	0.95462	177724267
SRR15393461	PRJNA731152	AMPLICON	SAMN20672344	SRX11695570	SARS-CoV-2/Human/USA/CA-CDC-FG-054358/2021	Illumina NovaSeq 6000	PAIRED	RT-PCR	VIRAL RNA	Severe acute respiratory syndrome coronavirus 2	Homo sapiens	ILLUMINA	2021-07-29	United States	North America	32	4984.57	6725	0.81664	149053563
SRR15393463	PRJNA731152	AMPLICON	SAMN20672346	SRX11695568	SARS-CoV-2/Human/USA/CA-CDC-FG-054355/2021	Illumina NovaSeq 6000	PAIRED	RT-PCR	VIRAL RNA	Severe acute respiratory syndrome coronavirus 2	Homo sapiens	ILLUMINA	2021-07-29	United States	North America	89	742.032	518	0.901147	22188992
SRR15393464	PRJNA731152	AMPLICON	SAMN20672347	SRX11695567	SARS-CoV-2/Human/USA/CA-CDC-FG-054354/2021	Illumina NovaSeq 6000	PAIRED	RT-PCR	VIRAL RNA	Severe acute respiratory syndrome coronavirus 2	Homo sapiens	ILLUMINA	2021-07-29	United States	North America	45	5760.54	7934	0.914223	172257401
SRR15393465	PRJNA731152	AMPLICON	SAMN20672348	SRX11695566	SARS-CoV-2/Human/USA/CA-CDC-FG-054353/2021	Illumina NovaSeq 6000	PAIRED	RT-PCR	VIRAL RNA	Severe acute respiratory syndrome coronavirus 2	Homo sapiens	ILLUMINA	2021-07-29	United States	North America	67	3514.97	3049	0.987861	105108117
SRR15393466	PRJNA731152	AMPLICON	SAMN20672349	SRX11695565	SARS-CoV-2/Human/USA/CA-CDC-FG-054352/2021	Illumina NovaSeq 6000	PAIRED	RT-PCR	VIRAL RNA	Severe acute respiratory syndrome coronavirus 2	Homo sapiens	ILLUMINA	2021-07-29	United States	North America	53	5029.07	5089	0.983848	150384195
SRR15393467	PRJNA731152	AMPLICON	SAMN20672350	SRX11695564	SARS-CoV-2/Human/USA/CA-CDC-FG-054351/2021	Illumina NovaSeq 6000	PAIRED	RT-PCR	VIRAL RNA	Severe acute respiratory syndrome coronavirus 2	Homo sapiens	ILLUMINA	2021-07-29	United States	North America	37	5557.58	7898	0.882955	166188228
SRR15393468	PRJNA731152	AMPLICON	SAMN20672351	SRX11695563	SARS-CoV-2/Human/USA/CA-CDC-FG-054350/2021	Illumina NovaSeq 6000	PAIRED	RT-PCR	VIRAL RNA	Severe acute respiratory syndrome coronavirus 2	Homo sapiens	ILLUMINA	2021-07-29	United States	North America	51	5979.52	7967	0.956392	178805619
SRR15393470	PRJNA731152	AMPLICON	SAMN20672353	SRX11695561	SARS-CoV-2/Human/USA/CA-CDC-FG-054348/2021	Illumina NovaSeq 6000	PAIRED	RT-PCR	VIRAL RNA	Severe acute respiratory syndrome coronavirus 2	Homo sapiens	ILLUMINA	2021-07-29	United States	North America	55	1954.32	1459	0.962144	58440044
SRR15393471	PRJNA731152	AMPLICON	SAMN20672354	SRX11695560	SARS-CoV-2/Human/USA/CA-CDC-FG-054347/2021	Illumina NovaSeq 6000	PAIRED	RT-PCR	VIRAL RNA	Severe acute respiratory syndrome coronavirus 2	Homo sapiens	ILLUMINA	2021-07-29	United States	North America	50	2361.65	1923	0.980537	70620503
SRR15393473	PRJNA731152	AMPLICON	SAMN20672356	SRX11695558	SARS-CoV-2/Human/USA/CA-CDC-FG-054345/2021	Illumina NovaSeq 6000	PAIRED	RT-PCR	VIRAL RNA	Severe acute respiratory syndrome coronavirus 2	Homo sapiens	ILLUMINA	2021-07-28	United States	North America	89	1125.5	818	0.926161	33655832
SRR15393474	PRJNA731152	AMPLICON	SAMN20672357	SRX11695557	SARS-CoV-2/Human/USA/CA-CDC-FG-054344/2021	Illumina NovaSeq 6000	PAIRED	RT-PCR	VIRAL RNA	Severe acute respiratory syndrome coronavirus 2	Homo sapiens	ILLUMINA	2021-07-29	United States	North America	50	4599.17	4525	0.983547	137528940
SRR15393475	PRJNA731152	AMPLICON	SAMN20672358	SRX11695556	SARS-CoV-2/Human/USA/CA-CDC-FG-054343/2021	Illumina NovaSeq 6000	PAIRED	RT-PCR	VIRAL RNA	Severe acute respiratory syndrome coronavirus 2	Homo sapiens	ILLUMINA	2021-07-29	United States	North America	50	4640.48	4453	0.982243	138764272
SRR15393476	PRJNA731152	AMPLICON	SAMN20689168	SRX11695555	SARS-CoV-2/Human/USA/CA-CDC-FG-053569/2021	Illumina NovaSeq 6000	PAIRED	RT-PCR	VIRAL RNA	Severe acute respiratory syndrome coronavirus 2	Homo sapiens	ILLUMINA	2021-07-28	United States	North America	23	3453.57	3224	0.667993	103272149
SRR15393477	PRJNA731152	AMPLICON	SAMN20689169	SRX11695554	SARS-CoV-2/Human/USA/CA-CDC-FG-053568/2021	Illumina NovaSeq 6000	PAIRED	RT-PCR	VIRAL RNA	Severe acute respiratory syndrome coronavirus 2	Homo sapiens	ILLUMINA	2021-07-28	United States	North America	79	331.986	230	0.745979	9927375
SRR15393478	PRJNA731152	AMPLICON	SAMN20671904	SRX11695553	SARS-CoV-2/Human/USA/TX-CDC-FG-053567/2021	Illumina NovaSeq 6000	PAIRED	RT-PCR	VIRAL RNA	Severe acute respiratory syndrome coronavirus 2	Homo sapiens	ILLUMINA	2021-07-26	United States	North America	47	5720.87	7828	0.953015	171071132
SRR15393479	PRJNA731152	AMPLICON	SAMN20671831	SRX11695552	SARS-CoV-2/Human/USA/WI-CDC-FG-053566/2021	Illumina NovaSeq 6000	PAIRED	RT-PCR	VIRAL RNA	Severe acute respiratory syndrome coronavirus 2	Homo sapiens	ILLUMINA	2021-07-27	United States	North America	42	5667.59	7704	0.935625	169477827
SRR15393480	PRJNA731152	AMPLICON	SAMN20671905	SRX11695551	SARS-CoV-2/Human/USA/TX-CDC-FG-053564/2021	Illumina NovaSeq 6000	PAIRED	RT-PCR	VIRAL RNA	Severe acute respiratory syndrome coronavirus 2	Homo sapiens	ILLUMINA	2021-07-28	United States	North America	50	5890.44	7899	0.955289	176141869
SRR15393481	PRJNA731152	AMPLICON	SAMN20672212	SRX11695550	SARS-CoV-2/Human/USA/CO-CDC-FG-053563/2021	Illumina NovaSeq 6000	PAIRED	RT-PCR	VIRAL RNA	Severe acute respiratory syndrome coronavirus 2	Homo sapiens	ILLUMINA	2021-07-27	United States	North America	53	4508.16	4442	0.988897	134807602
SRR15393482	PRJNA731152	AMPLICON	SAMN20689170	SRX11695549	SARS-CoV-2/Human/USA/CA-CDC-FG-053562/2021	Illumina NovaSeq 6000	PAIRED	RT-PCR	VIRAL RNA	Severe acute respiratory syndrome coronavirus 2	Homo sapiens	ILLUMINA	2021-07-28	United States	North America	90	359.016	256	0.765442	10735641
SRR15393484	PRJNA731152	AMPLICON	SAMN20689172	SRX11695547	SARS-CoV-2/Human/USA/CA-CDC-FG-053560/2021	Illumina NovaSeq 6000	PAIRED	RT-PCR	VIRAL RNA	Severe acute respiratory syndrome coronavirus 2	Homo sapiens	ILLUMINA	2021-07-28	United States	North America	49	3547.6	3097	0.988162	106083840
SRR15393485	PRJNA731152	AMPLICON	SAMN20671906	SRX11695546	SARS-CoV-2/Human/USA/TX-CDC-FG-053559/2021	Illumina NovaSeq 6000	PAIRED	RT-PCR	VIRAL RNA	Severe acute respiratory syndrome coronavirus 2	Homo sapiens	ILLUMINA	2021-07-26	United States	North America	55	5834.96	7626	0.96482	174482947
SRR15393486	PRJNA731152	AMPLICON	SAMN20689173	SRX11695545	SARS-CoV-2/Human/USA/CA-CDC-FG-053558/2021	Illumina NovaSeq 6000	PAIRED	RT-PCR	VIRAL RNA	Severe acute respiratory syndrome coronavirus 2	Homo sapiens	ILLUMINA	2021-07-28	United States	North America	48	3333.57	2965	0.972812	99683878
SRR15393487	PRJNA731152	AMPLICON	SAMN20689174	SRX11695544	SARS-CoV-2/Human/USA/CA-CDC-FG-053557/2021	Illumina NovaSeq 6000	PAIRED	RT-PCR	VIRAL RNA	Severe acute respiratory syndrome coronavirus 2	Homo sapiens	ILLUMINA	2021-07-28	United States	North America	59	1099.62	760	0.916497	32882061
SRR15393488	PRJNA731152	AMPLICON	SAMN20689175	SRX11695543	SARS-CoV-2/Human/USA/CA-CDC-FG-053556/2021	Illumina NovaSeq 6000	PAIRED	RT-PCR	VIRAL RNA	Severe acute respiratory syndrome coronavirus 2	Homo sapiens	ILLUMINA	2021-07-28	United States	North America	90	301.661	195	0.691937	9020577
SRR15393489	PRJNA731152	AMPLICON	SAMN20671907	SRX11695542	SARS-CoV-2/Human/USA/TX-CDC-FG-053555/2021	Illumina NovaSeq 6000	PAIRED	RT-PCR	VIRAL RNA	Severe acute respiratory syndrome coronavirus 2	Homo sapiens	ILLUMINA	2021-07-28	United States	North America	40	5450.06	7480	0.896465	162973148
SRR15393490	PRJNA731152	AMPLICON	SAMN20689176	SRX11695541	SARS-CoV-2/Human/USA/CA-CDC-FG-053553/2021	Illumina NovaSeq 6000	PAIRED	RT-PCR	VIRAL RNA	Severe acute respiratory syndrome coronavirus 2	Homo sapiens	ILLUMINA	2021-07-28	United States	North America	78	397.58	266	0.769856	11888847
SRR15393491	PRJNA731152	AMPLICON	SAMN20671908	SRX11695540	SARS-CoV-2/Human/USA/TX-CDC-FG-053552/2021	Illumina NovaSeq 6000	PAIRED	RT-PCR	VIRAL RNA	Severe acute respiratory syndrome coronavirus 2	Homo sapiens	ILLUMINA	2021-07-28	United States	North America	24	3708.17	3195	0.630137	110885396
SRR15393492	PRJNA731152	AMPLICON	SAMN20671909	SRX11695539	SARS-CoV-2/Human/USA/TX-CDC-FG-053551/2021	Illumina NovaSeq 6000	PAIRED	RT-PCR	VIRAL RNA	Severe acute respiratory syndrome coronavirus 2	Homo sapiens	ILLUMINA	2021-07-28	United States	North America	33	5249.52	7095	0.852824	156976261
SRR15393494	PRJNA731152	AMPLICON	SAMN20671910	SRX11695537	SARS-CoV-2/Human/USA/TX-CDC-FG-053549/2021	Illumina NovaSeq 6000	PAIRED	RT-PCR	VIRAL RNA	Severe acute respiratory syndrome coronavirus 2	Homo sapiens	ILLUMINA	2021-07-28	United States	North America	16	2516.99	0	0.460188	75265586
SRR15393495	PRJNA731152	AMPLICON	SAMN20689177	SRX11695536	SARS-CoV-2/Human/USA/CA-CDC-FG-053546/2021	Illumina NovaSeq 6000	PAIRED	RT-PCR	VIRAL RNA	Severe acute respiratory syndrome coronavirus 2	Homo sapiens	ILLUMINA	2021-07-27	United States	North America	71	330.096	230	0.760793	9870870
SRR15393496	PRJNA731152	AMPLICON	SAMN20671911	SRX11695535	SARS-CoV-2/Human/USA/TX-CDC-FG-053545/2021	Illumina NovaSeq 6000	PAIRED	RT-PCR	VIRAL RNA	Severe acute respiratory syndrome coronavirus 2	Homo sapiens	ILLUMINA	2021-07-28	United States	North America	46	4943.81	5012	0.986021	147834847
SRR15393497	PRJNA731152	AMPLICON	SAMN20689178	SRX11695534	SARS-CoV-2/Human/USA/CA-CDC-FG-053544/2021	Illumina NovaSeq 6000	PAIRED	RT-PCR	VIRAL RNA	Severe acute respiratory syndrome coronavirus 2	Homo sapiens	ILLUMINA	2021-07-27	United States	North America	132	178.498	123	0.573755	5337627
SRR15393498	PRJNA731152	AMPLICON	SAMN20672213	SRX11695533	SARS-CoV-2/Human/USA/CO-CDC-FG-053543/2021	Illumina NovaSeq 6000	PAIRED	RT-PCR	VIRAL RNA	Severe acute respiratory syndrome coronavirus 2	Homo sapiens	ILLUMINA	2021-07-27	United States	North America	26	3049.82	1181	0.552052	91198758
SRR15393499	PRJNA731152	AMPLICON	SAMN20671912	SRX11695532	SARS-CoV-2/Human/USA/TX-CDC-FG-053542/2021	Illumina NovaSeq 6000	PAIRED	RT-PCR	VIRAL RNA	Severe acute respiratory syndrome coronavirus 2	Homo sapiens	ILLUMINA	2021-07-28	United States	North America	53	5622.99	6766	0.970137	168144289
SRR15393500	PRJNA731152	AMPLICON	SAMN20689179	SRX11695531	SARS-CoV-2/Human/USA/CA-CDC-FG-053541/2021	Illumina NovaSeq 6000	PAIRED	RT-PCR	VIRAL RNA	Severe acute respiratory syndrome coronavirus 2	Homo sapiens	ILLUMINA	2021-07-28	United States	North America	98	184.205	121	0.552353	5508281
SRR15393501	PRJNA731152	AMPLICON	SAMN20671913	SRX11695530	SARS-CoV-2/Human/USA/TX-CDC-FG-053539/2021	Illumina NovaSeq 6000	PAIRED	RT-PCR	VIRAL RNA	Severe acute respiratory syndrome coronavirus 2	Homo sapiens	ILLUMINA	2021-07-28	United States	North America	55	5012.28	5540	0.974551	149882276
SRR15393504	PRJNA731152	AMPLICON	SAMN20689181	SRX11695527	SARS-CoV-2/Human/USA/CA-CDC-FG-053536/2021	Illumina NovaSeq 6000	PAIRED	RT-PCR	VIRAL RNA	Severe acute respiratory syndrome coronavirus 2	Homo sapiens	ILLUMINA	2021-07-28	United States	North America	83	283.335	192	0.72257	8472571
SRR15393506	PRJNA731152	AMPLICON	SAMN20689183	SRX11695525	SARS-CoV-2/Human/USA/CA-CDC-FG-053534/2021	Illumina NovaSeq 6000	PAIRED	RT-PCR	VIRAL RNA	Severe acute respiratory syndrome coronavirus 2	Homo sapiens	ILLUMINA	2021-07-28	United States	North America	158	109.47	74	0.3814	3273485
SRR15393507	PRJNA731152	AMPLICON	SAMN20689184	SRX11695524	SARS-CoV-2/Human/USA/CA-CDC-FG-053533/2021	Illumina NovaSeq 6000	PAIRED	RT-PCR	VIRAL RNA	Severe acute respiratory syndrome coronavirus 2	Homo sapiens	ILLUMINA	2021-07-27	United States	North America	101	268.176	176	0.697489	8019274
SRR15393508	PRJNA731152	AMPLICON	SAMN20672359	SRX11695523	SARS-CoV-2/Human/USA/CA-CDC-FG-054342/2021	Illumina NovaSeq 6000	PAIRED	RT-PCR	VIRAL RNA	Severe acute respiratory syndrome coronavirus 2	Homo sapiens	ILLUMINA	2021-07-29	United States	North America	133	129.72	93	0.475003	3879021
SRR15393510	PRJNA731152	AMPLICON	SAMN20672361	SRX11695521	SARS-CoV-2/Human/USA/CA-CDC-FG-054340/2021	Illumina NovaSeq 6000	PAIRED	RT-PCR	VIRAL RNA	Severe acute respiratory syndrome coronavirus 2	Homo sapiens	ILLUMINA	2021-07-28	United States	North America	83	717.507	479	0.884192	21455611
SRR15393511	PRJNA731152	AMPLICON	SAMN20672362	SRX11695520	SARS-CoV-2/Human/USA/CA-CDC-FG-054339/2021	Illumina NovaSeq 6000	PAIRED	RT-PCR	VIRAL RNA	Severe acute respiratory syndrome coronavirus 2	Homo sapiens	ILLUMINA	2021-07-29	United States	North America	52	5871.27	7912	0.954152	175568595
SRR15393512	PRJNA731152	AMPLICON	SAMN20672363	SRX11695519	SARS-CoV-2/Human/USA/CA-CDC-FG-054338/2021	Illumina NovaSeq 6000	PAIRED	RT-PCR	VIRAL RNA	Severe acute respiratory syndrome coronavirus 2	Homo sapiens	ILLUMINA	2021-07-29	United States	North America	101	700.351	491	0.879979	20942595
SRR15393513	PRJNA731152	AMPLICON	SAMN20672364	SRX11695518	SARS-CoV-2/Human/USA/CA-CDC-FG-054337/2021	Illumina NovaSeq 6000	PAIRED	RT-PCR	VIRAL RNA	Severe acute respiratory syndrome coronavirus 2	Homo sapiens	ILLUMINA	2021-07-29	United States	North America	54	5891.76	7929	0.956225	176181437
SRR15393514	PRJNA731152	AMPLICON	SAMN20672365	SRX11695517	SARS-CoV-2/Human/USA/CA-CDC-FG-054336/2021	Illumina NovaSeq 6000	PAIRED	RT-PCR	VIRAL RNA	Severe acute respiratory syndrome coronavirus 2	Homo sapiens	ILLUMINA	2021-07-29	United States	North America	35	5428.53	7558	0.885731	162329313
SRR15393517	PRJNA731152	AMPLICON	SAMN20672368	SRX11695514	SARS-CoV-2/Human/USA/CA-CDC-FG-054333/2021	Illumina NovaSeq 6000	PAIRED	RT-PCR	VIRAL RNA	Severe acute respiratory syndrome coronavirus 2	Homo sapiens	ILLUMINA	2021-07-29	United States	North America	43	5300.21	6556	0.90837	158492269
SRR15393520	PRJNA731152	AMPLICON	SAMN20672371	SRX11695511	SARS-CoV-2/Human/USA/CA-CDC-FG-054330/2021	Illumina NovaSeq 6000	PAIRED	RT-PCR	VIRAL RNA	Severe acute respiratory syndrome coronavirus 2	Homo sapiens	ILLUMINA	2021-07-29	United States	North America	52	6038.29	7990	0.952078	180563000
SRR15393521	PRJNA731152	AMPLICON	SAMN20672372	SRX11695510	SARS-CoV-2/Human/USA/CA-CDC-FG-054329/2021	Illumina NovaSeq 6000	PAIRED	RT-PCR	VIRAL RNA	Severe acute respiratory syndrome coronavirus 2	Homo sapiens	ILLUMINA	2021-07-29	United States	North America	56	5928.7	7867	0.957161	177286064
SRR15393524	PRJNA731152	AMPLICON	SAMN20672375	SRX11695507	SARS-CoV-2/Human/USA/CA-CDC-FG-054326/2021	Illumina NovaSeq 6000	PAIRED	RT-PCR	VIRAL RNA	Severe acute respiratory syndrome coronavirus 2	Homo sapiens	ILLUMINA	2021-07-29	United States	North America	104	349.27	234	0.777213	10444225
SRR15393525	PRJNA731152	AMPLICON	SAMN20672376	SRX11695506	SARS-CoV-2/Human/USA/CA-CDC-FG-054325/2021	Illumina NovaSeq 6000	PAIRED	RT-PCR	VIRAL RNA	Severe acute respiratory syndrome coronavirus 2	Homo sapiens	ILLUMINA	2021-07-29	United States	North America	54	3237.54	2682	0.983881	96812172
SRR15393526	PRJNA731152	AMPLICON	SAMN20672377	SRX11695505	SARS-CoV-2/Human/USA/CA-CDC-FG-054324/2021	Illumina NovaSeq 6000	PAIRED	RT-PCR	VIRAL RNA	Severe acute respiratory syndrome coronavirus 2	Homo sapiens	ILLUMINA	2021-07-29	United States	North America	30	5312.18	7802	0.830652	158850135
SRR15393527	PRJNA731152	AMPLICON	SAMN20672378	SRX11695504	SARS-CoV-2/Human/USA/CA-CDC-FG-054323/2021	Illumina NovaSeq 6000	PAIRED	RT-PCR	VIRAL RNA	Severe acute respiratory syndrome coronavirus 2	Homo sapiens	ILLUMINA	2021-07-29	United States	North America	47	5932.81	7993	0.906698	177408690
SRR15393530	PRJNA731152	AMPLICON	SAMN20672381	SRX11695501	SARS-CoV-2/Human/USA/CA-CDC-FG-054320/2021	Illumina NovaSeq 6000	PAIRED	RT-PCR	VIRAL RNA	Severe acute respiratory syndrome coronavirus 2	Homo sapiens	ILLUMINA	2021-07-29	United States	North America	55	2745.81	2233	0.9793	82107944
SRR15393531	PRJNA731152	AMPLICON	SAMN20672382	SRX11695500	SARS-CoV-2/Human/USA/CA-CDC-FG-054319/2021	Illumina NovaSeq 6000	PAIRED	RT-PCR	VIRAL RNA	Severe acute respiratory syndrome coronavirus 2	Homo sapiens	ILLUMINA	2021-07-29	United States	North America	18	3174.15	2615	0.617664	94916600
SRR15393532	PRJNA731152	AMPLICON	SAMN20672383	SRX11695499	SARS-CoV-2/Human/USA/CA-CDC-FG-054318/2021	Illumina NovaSeq 6000	PAIRED	RT-PCR	VIRAL RNA	Severe acute respiratory syndrome coronavirus 2	Homo sapiens	ILLUMINA	2021-07-29	United States	North America	40	5772.13	7993	0.889041	172603890
SRR15393533	PRJNA731152	AMPLICON	SAMN20672384	SRX11695498	SARS-CoV-2/Human/USA/CA-CDC-FG-054317/2021	Illumina NovaSeq 6000	PAIRED	RT-PCR	VIRAL RNA	Severe acute respiratory syndrome coronavirus 2	Homo sapiens	ILLUMINA	2021-07-29	United States	North America	51	2943.44	2478	0.977026	88017730
SRR15393534	PRJNA731152	AMPLICON	SAMN20672385	SRX11695497	SARS-CoV-2/Human/USA/CA-CDC-FG-054316/2021	Illumina NovaSeq 6000	PAIRED	RT-PCR	VIRAL RNA	Severe acute respiratory syndrome coronavirus 2	Homo sapiens	ILLUMINA	2021-07-29	United States	North America	121	196.142	136	0.602548	5865240
SRR15393535	PRJNA731152	AMPLICON	SAMN20672386	SRX11695496	SARS-CoV-2/Human/USA/CA-CDC-FG-054315/2021	Illumina NovaSeq 6000	PAIRED	RT-PCR	VIRAL RNA	Severe acute respiratory syndrome coronavirus 2	Homo sapiens	ILLUMINA	2021-07-29	United States	North America	21	3505.14	3074	0.622379	104814252
SRR15393536	PRJNA731152	AMPLICON	SAMN20672387	SRX11695495	SARS-CoV-2/Human/USA/CA-CDC-FG-054314/2021	Illumina NovaSeq 6000	PAIRED	RT-PCR	VIRAL RNA	Severe acute respiratory syndrome coronavirus 2	Homo sapiens	ILLUMINA	2021-07-29	United States	North America	35	5173.6	7338	0.825904	154706250
SRR15393537	PRJNA731152	AMPLICON	SAMN20672388	SRX11695494	SARS-CoV-2/Human/USA/CA-CDC-FG-054313/2021	Illumina NovaSeq 6000	PAIRED	RT-PCR	VIRAL RNA	Severe acute respiratory syndrome coronavirus 2	Homo sapiens	ILLUMINA	2021-07-29	United States	North America	5	723.205	0	0.176504	21625996
SRR15393538	PRJNA731152	AMPLICON	SAMN20672389	SRX11695493	SARS-CoV-2/Human/USA/CA-CDC-FG-054312/2021	Illumina NovaSeq 6000	PAIRED	RT-PCR	VIRAL RNA	Severe acute respiratory syndrome coronavirus 2	Homo sapiens	ILLUMINA	2021-07-29	United States	North America	23	2901.82	117	0.500518	86773161
SRR15393539	PRJNA731152	AMPLICON	SAMN20672390	SRX11695492	SARS-CoV-2/Human/USA/CA-CDC-FG-054311/2021	Illumina NovaSeq 6000	PAIRED	RT-PCR	VIRAL RNA	Severe acute respiratory syndrome coronavirus 2	Homo sapiens	ILLUMINA	2021-07-29	United States	North America	18	3040.55	1500	0.549577	90921636
SRR15393540	PRJNA731152	AMPLICON	SAMN20671914	SRX11695491	SARS-CoV-2/Human/USA/TX-CDC-FG-053532/2021	Illumina NovaSeq 6000	PAIRED	RT-PCR	VIRAL RNA	Severe acute respiratory syndrome coronavirus 2	Homo sapiens	ILLUMINA	2021-07-27	United States	North America	52	5531.61	6718	0.970939	165411862
SRR15393541	PRJNA731152	AMPLICON	SAMN20671915	SRX11695490	SARS-CoV-2/Human/USA/TX-CDC-FG-053531/2021	Illumina NovaSeq 6000	PAIRED	RT-PCR	VIRAL RNA	Severe acute respiratory syndrome coronavirus 2	Homo sapiens	ILLUMINA	2021-07-28	United States	North America	51	5692.8	7424	0.966023	170231861
SRR15393542	PRJNA731152	AMPLICON	SAMN20671916	SRX11695489	SARS-CoV-2/Human/USA/TX-CDC-FG-053530/2021	Illumina NovaSeq 6000	PAIRED	RT-PCR	VIRAL RNA	Severe acute respiratory syndrome coronavirus 2	Homo sapiens	ILLUMINA	2021-07-26	United States	North America	24	3885.33	3648	0.643481	116183046
SRR15393543	PRJNA731152	AMPLICON	SAMN20671917	SRX11695488	SARS-CoV-2/Human/USA/TX-CDC-FG-053528/2021	Illumina NovaSeq 6000	PAIRED	RT-PCR	VIRAL RNA	Severe acute respiratory syndrome coronavirus 2	Homo sapiens	ILLUMINA	2021-07-28	United States	North America	53	5845.35	7898	0.955255	174793358
SRR15393544	PRJNA731152	AMPLICON	SAMN20671963	SRX11695487	SARS-CoV-2/Human/USA/RI-CDC-FG-053527/2021	Illumina NovaSeq 6000	PAIRED	RT-PCR	VIRAL RNA	Severe acute respiratory syndrome coronavirus 2	Homo sapiens	ILLUMINA	2021-07-26	United States	North America	52	2749.29	2200	0.962479	82212064
SRR15393545	PRJNA731152	AMPLICON	SAMN20671833	SRX11695486	SARS-CoV-2/Human/USA/WI-CDC-FG-053526/2021	Illumina NovaSeq 6000	PAIRED	RT-PCR	VIRAL RNA	Severe acute respiratory syndrome coronavirus 2	Homo sapiens	ILLUMINA	2021-07-27	United States	North America	46	3421.83	2941	0.979935	102322906
SRR15393546	PRJNA731152	AMPLICON	SAMN20672215	SRX11695485	SARS-CoV-2/Human/USA/CO-CDC-FG-053525/2021	Illumina NovaSeq 6000	PAIRED	RT-PCR	VIRAL RNA	Severe acute respiratory syndrome coronavirus 2	Homo sapiens	ILLUMINA	2021-07-27	United States	North America	16	2705.52	328	0.510919	80903077
SRR15393547	PRJNA731152	AMPLICON	SAMN20672216	SRX11695484	SARS-CoV-2/Human/USA/CO-CDC-FG-053524/2021	Illumina NovaSeq 6000	PAIRED	RT-PCR	VIRAL RNA	Severe acute respiratory syndrome coronavirus 2	Homo sapiens	ILLUMINA	2021-07-26	United States	North America	53	5572.61	7044	0.969802	166637610
SRR15393548	PRJNA731152	AMPLICON	SAMN20671834	SRX11695483	SARS-CoV-2/Human/USA/WI-CDC-FG-053523/2021	Illumina NovaSeq 6000	PAIRED	RT-PCR	VIRAL RNA	Severe acute respiratory syndrome coronavirus 2	Homo sapiens	ILLUMINA	2021-07-26	United States	North America	48	5157.47	5722	0.974484	154223736
SRR15393549	PRJNA731152	AMPLICON	SAMN20672217	SRX11695482	SARS-CoV-2/Human/USA/CO-CDC-FG-053522/2021	Illumina NovaSeq 6000	PAIRED	RT-PCR	VIRAL RNA	Severe acute respiratory syndrome coronavirus 2	Homo sapiens	ILLUMINA	2021-07-27	United States	North America	53	1432.04	1028	0.935023	42822374
SRR15393550	PRJNA731152	AMPLICON	SAMN20671918	SRX11695481	SARS-CoV-2/Human/USA/TX-CDC-FG-053521/2021	Illumina NovaSeq 6000	PAIRED	RT-PCR	VIRAL RNA	Severe acute respiratory syndrome coronavirus 2	Homo sapiens	ILLUMINA	2021-07-28	United States	North America	20	2449.34	1518	0.607665	73242539
SRR15393552	PRJNA731152	AMPLICON	SAMN20671919	SRX11695479	SARS-CoV-2/Human/USA/TX-CDC-FG-053519/2021	Illumina NovaSeq 6000	PAIRED	RT-PCR	VIRAL RNA	Severe acute respiratory syndrome coronavirus 2	Homo sapiens	ILLUMINA	2021-07-28	United States	North America	51	3872.07	3524	0.987894	115786642
SRR15393554	PRJNA731152	AMPLICON	SAMN20671835	SRX11695477	SARS-CoV-2/Human/USA/WI-CDC-FG-053517/2021	Illumina NovaSeq 6000	PAIRED	RT-PCR	VIRAL RNA	Severe acute respiratory syndrome coronavirus 2	Homo sapiens	ILLUMINA	2021-07-26	United States	North America	49	5145.44	5641	0.969334	153864135
SRR15393555	PRJNA731152	AMPLICON	SAMN20672199	SRX11695476	SARS-CoV-2/Human/USA/FL-CDC-FG-053516/2021	Illumina NovaSeq 6000	PAIRED	RT-PCR	VIRAL RNA	Severe acute respiratory syndrome coronavirus 2	Homo sapiens	ILLUMINA	2021-07-27	United States	North America	60	2571.12	2111	0.975922	76884086
SRR15393556	PRJNA731152	AMPLICON	SAMN20671836	SRX11695475	SARS-CoV-2/Human/USA/WI-CDC-FG-053515/2021	Illumina NovaSeq 6000	PAIRED	RT-PCR	VIRAL RNA	Severe acute respiratory syndrome coronavirus 2	Homo sapiens	ILLUMINA	2021-07-27	United States	North America	91	396.925	279	0.801525	11869262
SRR15393557	PRJNA731152	AMPLICON	SAMN20671921	SRX11695474	SARS-CoV-2/Human/USA/TX-CDC-FG-053513/2021	Illumina NovaSeq 6000	PAIRED	RT-PCR	VIRAL RNA	Severe acute respiratory syndrome coronavirus 2	Homo sapiens	ILLUMINA	2021-07-28	United States	North America	61	1132.92	768	0.926228	33877827
SRR15393559	PRJNA731152	AMPLICON	SAMN20689185	SRX11695472	SARS-CoV-2/Human/USA/CA-CDC-FG-053511/2021	Illumina NovaSeq 6000	PAIRED	RT-PCR	VIRAL RNA	Severe acute respiratory syndrome coronavirus 2	Homo sapiens	ILLUMINA	2021-07-24	United States	North America	119	343.681	211	0.702973	10277095
SRR15393562	PRJNA731152	AMPLICON	SAMN20671923	SRX11695469	SARS-CoV-2/Human/USA/TX-CDC-FG-053508/2021	Illumina NovaSeq 6000	PAIRED	RT-PCR	VIRAL RNA	Severe acute respiratory syndrome coronavirus 2	Homo sapiens	ILLUMINA	2021-07-28	United States	North America	52	2084.65	1589	0.973514	62337344
SRR15393563	PRJNA731152	AMPLICON	SAMN20671924	SRX11695468	SARS-CoV-2/Human/USA/TX-CDC-FG-053506/2021	Illumina NovaSeq 6000	PAIRED	RT-PCR	VIRAL RNA	Severe acute respiratory syndrome coronavirus 2	Homo sapiens	ILLUMINA	2021-07-27	United States	North America	54	4797.11	4747	0.982677	143448100
SRR15393564	PRJNA731152	AMPLICON	SAMN20672200	SRX11695467	SARS-CoV-2/Human/USA/FL-CDC-FG-053505/2021	Illumina NovaSeq 6000	PAIRED	RT-PCR	VIRAL RNA	Severe acute respiratory syndrome coronavirus 2	Homo sapiens	ILLUMINA	2021-07-27	United States	North America	132	150.499	96	0.489282	4500381
SRR15393565	PRJNA731152	AMPLICON	SAMN20671925	SRX11695466	SARS-CoV-2/Human/USA/TX-CDC-FG-053502/2021	Illumina NovaSeq 6000	PAIRED	RT-PCR	VIRAL RNA	Severe acute respiratory syndrome coronavirus 2	Homo sapiens	ILLUMINA	2021-07-28	United States	North America	139	166.138	105	0.519212	4968029
SRR15393566	PRJNA731152	AMPLICON	SAMN20671926	SRX11695465	SARS-CoV-2/Human/USA/TX-CDC-FG-053501/2021	Illumina NovaSeq 6000	PAIRED	RT-PCR	VIRAL RNA	Severe acute respiratory syndrome coronavirus 2	Homo sapiens	ILLUMINA	2021-07-27	United States	North America	53	5397.83	6233	0.976257	161411251
SRR15393568	PRJNA731152	AMPLICON	SAMN20671837	SRX11695463	SARS-CoV-2/Human/USA/WI-CDC-FG-053499/2021	Illumina NovaSeq 6000	PAIRED	RT-PCR	VIRAL RNA	Severe acute respiratory syndrome coronavirus 2	Homo sapiens	ILLUMINA	2021-07-26	United States	North America	48	4258.95	4051	0.98455	127355370
SRR15393570	PRJNA731152	AMPLICON	SAMN20671928	SRX11695461	SARS-CoV-2/Human/USA/TX-CDC-FG-053497/2021	Illumina NovaSeq 6000	PAIRED	RT-PCR	VIRAL RNA	Severe acute respiratory syndrome coronavirus 2	Homo sapiens	ILLUMINA	2021-07-27	United States	North America	38	3588.32	3452	0.756245	107301431
SRR15393571	PRJNA731152	AMPLICON	SAMN20671929	SRX11695460	SARS-CoV-2/Human/USA/TX-CDC-FG-053496/2021	Illumina NovaSeq 6000	PAIRED	RT-PCR	VIRAL RNA	Severe acute respiratory syndrome coronavirus 2	Homo sapiens	ILLUMINA	2021-07-26	United States	North America	21	3290.47	1823	0.575728	98395007
SRR15393572	PRJNA731152	AMPLICON	SAMN20672170	SRX11695459	SARS-CoV-2/Human/USA/NY-CDC-FG-053343/2021	Illumina NovaSeq 6000	PAIRED	RT-PCR	VIRAL RNA	Severe acute respiratory syndrome coronavirus 2	Homo sapiens	ILLUMINA	2021-07-26	United States	North America	81	1050.29	431	0.74133	31406966
SRR15393574	PRJNA731152	AMPLICON	SAMN20672172	SRX11695457	SARS-CoV-2/Human/USA/NY-CDC-FG-053341/2021	Illumina NovaSeq 6000	PAIRED	RT-PCR	VIRAL RNA	Severe acute respiratory syndrome coronavirus 2	Homo sapiens	ILLUMINA	2021-07-27	United States	North America	137	121.502	89	0.439521	3633275
SRR15393575	PRJNA731152	AMPLICON	SAMN20672173	SRX11695456	SARS-CoV-2/Human/USA/NY-CDC-FG-053335/2021	Illumina NovaSeq 6000	PAIRED	RT-PCR	VIRAL RNA	Severe acute respiratory syndrome coronavirus 2	Homo sapiens	ILLUMINA	2021-07-26	United States	North America	96	168.822	114	0.560947	5048292
SRR15393576	PRJNA731152	AMPLICON	SAMN20675738	SRX11696127	SARS-CoV-2/Human/USA/CA-CDC-FG-058986/2021	Illumina NovaSeq 6000	PAIRED	RT-PCR	VIRAL RNA	Severe acute respiratory syndrome coronavirus 2	Homo sapiens	ILLUMINA	2021-08-02	United States	North America	55	6054.91	7994	0.953349	181060023
SRR15393577	PRJNA731152	AMPLICON	SAMN20675739	SRX11696126	SARS-CoV-2/Human/USA/CA-CDC-FG-058985/2021	Illumina NovaSeq 6000	PAIRED	RT-PCR	VIRAL RNA	Severe acute respiratory syndrome coronavirus 2	Homo sapiens	ILLUMINA	2021-08-02	United States	North America	61	4677.83	4523	0.983079	139881098
SRR15393578	PRJNA731152	AMPLICON	SAMN20675740	SRX11696125	SARS-CoV-2/Human/USA/CA-CDC-FG-058984/2021	Illumina NovaSeq 6000	PAIRED	RT-PCR	VIRAL RNA	Severe acute respiratory syndrome coronavirus 2	Homo sapiens	ILLUMINA	2021-08-02	United States	North America	86	434.168	292	0.784637	12982931
SRR15393579	PRJNA731152	AMPLICON	SAMN20675741	SRX11696124	SARS-CoV-2/Human/USA/CA-CDC-FG-058983/2021	Illumina NovaSeq 6000	PAIRED	RT-PCR	VIRAL RNA	Severe acute respiratory syndrome coronavirus 2	Homo sapiens	ILLUMINA	2021-08-02	United States	North America	54	6038.79	7988	0.947932	180578020
SRR15393582	PRJNA731152	AMPLICON	SAMN20675744	SRX11696121	SARS-CoV-2/Human/USA/CA-CDC-FG-058979/2021	Illumina NovaSeq 6000	PAIRED	RT-PCR	VIRAL RNA	Severe acute respiratory syndrome coronavirus 2	Homo sapiens	ILLUMINA	2021-08-02	United States	North America	52	5120.6	5408	0.981206	153121236
SRR15393583	PRJNA731152	AMPLICON	SAMN20675745	SRX11696120	SARS-CoV-2/Human/USA/CA-CDC-FG-058978/2021	Illumina NovaSeq 6000	PAIRED	RT-PCR	VIRAL RNA	Severe acute respiratory syndrome coronavirus 2	Homo sapiens	ILLUMINA	2021-08-02	United States	North America	47	5868.31	7959	0.94947	175480209
SRR15393585	PRJNA731152	AMPLICON	SAMN20675747	SRX11696118	SARS-CoV-2/Human/USA/CA-CDC-FG-058973/2021	Illumina NovaSeq 6000	PAIRED	RT-PCR	VIRAL RNA	Severe acute respiratory syndrome coronavirus 2	Homo sapiens	ILLUMINA	2021-08-02	United States	North America	53	5900.51	7902	0.956359	176442886
SRR15393586	PRJNA731152	AMPLICON	SAMN20675748	SRX11696117	SARS-CoV-2/Human/USA/CA-CDC-FG-058972/2021	Illumina NovaSeq 6000	PAIRED	RT-PCR	VIRAL RNA	Severe acute respiratory syndrome coronavirus 2	Homo sapiens	ILLUMINA	2021-08-02	United States	North America	45	5973.85	7985	0.952279	178636130
SRR15393589	PRJNA731152	AMPLICON	SAMN20675751	SRX11696114	SARS-CoV-2/Human/USA/CA-CDC-FG-058967/2021	Illumina NovaSeq 6000	PAIRED	RT-PCR	VIRAL RNA	Severe acute respiratory syndrome coronavirus 2	Homo sapiens	ILLUMINA	2021-08-02	United States	North America	49	5594.77	7447	0.956325	167300398
SRR15393592	PRJNA731152	AMPLICON	SAMN20675754	SRX11696111	SARS-CoV-2/Human/USA/CA-CDC-FG-058963/2021	Illumina NovaSeq 6000	PAIRED	RT-PCR	VIRAL RNA	Severe acute respiratory syndrome coronavirus 2	Homo sapiens	ILLUMINA	2021-08-02	United States	North America	51	5948.43	7978	0.951945	177875756
SRR15393593	PRJNA731152	AMPLICON	SAMN20675755	SRX11696110	SARS-CoV-2/Human/USA/CA-CDC-FG-058961/2021	Illumina NovaSeq 6000	PAIRED	RT-PCR	VIRAL RNA	Severe acute respiratory syndrome coronavirus 2	Homo sapiens	ILLUMINA	2021-08-02	United States	North America	52	5985.45	7982	0.954185	178982921
SRR15393594	PRJNA731152	AMPLICON	SAMN20675756	SRX11696109	SARS-CoV-2/Human/USA/CA-CDC-FG-058960/2021	Illumina NovaSeq 6000	PAIRED	RT-PCR	VIRAL RNA	Severe acute respiratory syndrome coronavirus 2	Homo sapiens	ILLUMINA	2021-08-02	United States	North America	38	5234.6	7321	0.852858	156530211
SRR15393595	PRJNA731152	AMPLICON	SAMN20675757	SRX11696108	SARS-CoV-2/Human/USA/CA-CDC-FG-058959/2021	Illumina NovaSeq 6000	PAIRED	RT-PCR	VIRAL RNA	Severe acute respiratory syndrome coronavirus 2	Homo sapiens	ILLUMINA	2021-08-02	United States	North America	36	5190.2	7381	0.839046	155202602
SRR15393596	PRJNA731152	AMPLICON	SAMN20675758	SRX11696107	SARS-CoV-2/Human/USA/CA-CDC-FG-058958/2021	Illumina NovaSeq 6000	PAIRED	RT-PCR	VIRAL RNA	Severe acute respiratory syndrome coronavirus 2	Homo sapiens	ILLUMINA	2021-08-02	United States	North America	51	3208.02	2807	0.979534	95929316
SRR15393597	PRJNA731152	AMPLICON	SAMN20675759	SRX11696106	SARS-CoV-2/Human/USA/CA-CDC-FG-058957/2021	Illumina NovaSeq 6000	PAIRED	RT-PCR	VIRAL RNA	Severe acute respiratory syndrome coronavirus 2	Homo sapiens	ILLUMINA	2021-08-02	United States	North America	115	165.183	114	0.559375	4939477
SRR15393598	PRJNA731152	AMPLICON	SAMN20675760	SRX11696105	SARS-CoV-2/Human/USA/CA-CDC-FG-058956/2021	Illumina NovaSeq 6000	PAIRED	RT-PCR	VIRAL RNA	Severe acute respiratory syndrome coronavirus 2	Homo sapiens	ILLUMINA	2021-08-02	United States	North America	85	549.706	333	0.78146	16437853
SRR15393599	PRJNA731152	AMPLICON	SAMN20675761	SRX11696104	SARS-CoV-2/Human/USA/CA-CDC-FG-058955/2021	Illumina NovaSeq 6000	PAIRED	RT-PCR	VIRAL RNA	Severe acute respiratory syndrome coronavirus 2	Homo sapiens	ILLUMINA	2021-08-02	United States	North America	54	6020.12	7983	0.953316	180019682
SRR15393600	PRJNA731152	AMPLICON	SAMN20675762	SRX11696103	SARS-CoV-2/Human/USA/CA-CDC-FG-058954/2021	Illumina NovaSeq 6000	PAIRED	RT-PCR	VIRAL RNA	Severe acute respiratory syndrome coronavirus 2	Homo sapiens	ILLUMINA	2021-08-02	United States	North America	69	628.555	426	0.860215	18795669
SRR15393602	PRJNA731152	AMPLICON	SAMN20675764	SRX11696101	SARS-CoV-2/Human/USA/CA-CDC-FG-058951/2021	Illumina NovaSeq 6000	PAIRED	RT-PCR	VIRAL RNA	Severe acute respiratory syndrome coronavirus 2	Homo sapiens	ILLUMINA	2021-08-02	United States	North America	73	523.862	350	0.838678	15665053
SRR15393604	PRJNA731152	AMPLICON	SAMN20675766	SRX11696099	SARS-CoV-2/Human/USA/CA-CDC-FG-058945/2021	Illumina NovaSeq 6000	PAIRED	RT-PCR	VIRAL RNA	Severe acute respiratory syndrome coronavirus 2	Homo sapiens	ILLUMINA	2021-08-02	United States	North America	75	845.433	575	0.869378	25280994
SRR15393605	PRJNA731152	AMPLICON	SAMN20675767	SRX11696098	SARS-CoV-2/Human/USA/CA-CDC-FG-058944/2021	Illumina NovaSeq 6000	PAIRED	RT-PCR	VIRAL RNA	Severe acute respiratory syndrome coronavirus 2	Homo sapiens	ILLUMINA	2021-08-02	United States	North America	53	6034.15	7988	0.949905	180439171
SRR15393607	PRJNA731152	AMPLICON	SAMN20675769	SRX11696096	SARS-CoV-2/Human/USA/CA-CDC-FG-058939/2021	Illumina NovaSeq 6000	PAIRED	RT-PCR	VIRAL RNA	Severe acute respiratory syndrome coronavirus 2	Homo sapiens	ILLUMINA	2021-08-02	United States	North America	53	5381	6011	0.967762	160908145
SRR15393608	PRJNA731152	AMPLICON	SAMN20675770	SRX11696095	SARS-CoV-2/Human/USA/CA-CDC-FG-058938/2021	Illumina NovaSeq 6000	PAIRED	RT-PCR	VIRAL RNA	Severe acute respiratory syndrome coronavirus 2	Homo sapiens	ILLUMINA	2021-08-02	United States	North America	51	5938.73	7934	0.95763	177585879
SRR15393610	PRJNA731152	AMPLICON	SAMN20675303	SRX11696093	SARS-CoV-2/Human/USA/CA-CDC-FG-059518/2021	Illumina NovaSeq 6000	PAIRED	RT-PCR	VIRAL RNA	Severe acute respiratory syndrome coronavirus 2	Homo sapiens	ILLUMINA	2021-08-03	United States	North America	52	4356.19	4273	0.987861	130263072
SRR15393611	PRJNA731152	AMPLICON	SAMN20675304	SRX11696092	SARS-CoV-2/Human/USA/CA-CDC-FG-059517/2021	Illumina NovaSeq 6000	PAIRED	RT-PCR	VIRAL RNA	Severe acute respiratory syndrome coronavirus 2	Homo sapiens	ILLUMINA	2021-08-03	United States	North America	137	168.378	107	0.517339	5035011
SRR15393612	PRJNA731152	AMPLICON	SAMN20675305	SRX11696091	SARS-CoV-2/Human/USA/CA-CDC-FG-059516/2021	Illumina NovaSeq 6000	PAIRED	RT-PCR	VIRAL RNA	Severe acute respiratory syndrome coronavirus 2	Homo sapiens	ILLUMINA	2021-08-02	United States	North America	50	6032.56	7995	0.941645	180391535
SRR15393613	PRJNA731152	AMPLICON	SAMN20675306	SRX11696090	SARS-CoV-2/Human/USA/CA-CDC-FG-059515/2021	Illumina NovaSeq 6000	PAIRED	RT-PCR	VIRAL RNA	Severe acute respiratory syndrome coronavirus 2	Homo sapiens	ILLUMINA	2021-08-03	United States	North America	106	254.436	139	0.624319	7608398
SRR15393614	PRJNA731152	AMPLICON	SAMN20675307	SRX11696089	SARS-CoV-2/Human/USA/CA-CDC-FG-059514/2021	Illumina NovaSeq 6000	PAIRED	RT-PCR	VIRAL RNA	Severe acute respiratory syndrome coronavirus 2	Homo sapiens	ILLUMINA	2021-08-03	United States	North America	86	200.497	136	0.60937	5995460
SRR15393617	PRJNA731152	AMPLICON	SAMN20675310	SRX11696086	SARS-CoV-2/Human/USA/CA-CDC-FG-059511/2021	Illumina NovaSeq 6000	PAIRED	RT-PCR	VIRAL RNA	Severe acute respiratory syndrome coronavirus 2	Homo sapiens	ILLUMINA	2021-08-03	United States	North America	91	419.295	281	0.795372	12538165
SRR15393619	PRJNA731152	AMPLICON	SAMN20675312	SRX11696084	SARS-CoV-2/Human/USA/CA-CDC-FG-059509/2021	Illumina NovaSeq 6000	PAIRED	RT-PCR	VIRAL RNA	Severe acute respiratory syndrome coronavirus 2	Homo sapiens	ILLUMINA	2021-08-03	United States	North America	95	714.689	485	0.871919	21371345
SRR15393620	PRJNA731152	AMPLICON	SAMN20675313	SRX11696083	SARS-CoV-2/Human/USA/CA-CDC-FG-059508/2021	Illumina NovaSeq 6000	PAIRED	RT-PCR	VIRAL RNA	Severe acute respiratory syndrome coronavirus 2	Homo sapiens	ILLUMINA	2021-08-03	United States	North America	50	4335.91	4266	0.988195	129656656
SRR15393621	PRJNA731152	AMPLICON	SAMN20675314	SRX11696082	SARS-CoV-2/Human/USA/CA-CDC-FG-059506/2021	Illumina NovaSeq 6000	PAIRED	RT-PCR	VIRAL RNA	Severe acute respiratory syndrome coronavirus 2	Homo sapiens	ILLUMINA	2021-08-03	United States	North America	75	794.283	525	0.87212	23751446
SRR15393622	PRJNA731152	AMPLICON	SAMN20675315	SRX11696081	SARS-CoV-2/Human/USA/CA-CDC-FG-059505/2021	Illumina NovaSeq 6000	PAIRED	RT-PCR	VIRAL RNA	Severe acute respiratory syndrome coronavirus 2	Homo sapiens	ILLUMINA	2021-08-03	United States	North America	21	3373.68	2363	0.608635	100883064
SRR15393624	PRJNA731152	AMPLICON	SAMN20675317	SRX11696079	SARS-CoV-2/Human/USA/CA-CDC-FG-059503/2021	Illumina NovaSeq 6000	PAIRED	RT-PCR	VIRAL RNA	Severe acute respiratory syndrome coronavirus 2	Homo sapiens	ILLUMINA	2021-08-03	United States	North America	49	3688.16	3353	0.981942	110286940
SRR15393627	PRJNA731152	AMPLICON	SAMN20675320	SRX11696076	SARS-CoV-2/Human/USA/CA-CDC-FG-059499/2021	Illumina NovaSeq 6000	PAIRED	RT-PCR	VIRAL RNA	Severe acute respiratory syndrome coronavirus 2	Homo sapiens	ILLUMINA	2021-08-02	United States	North America	53	5982.19	7985	0.956359	178885455
SRR15393628	PRJNA731152	AMPLICON	SAMN20675321	SRX11696075	SARS-CoV-2/Human/USA/CA-CDC-FG-059498/2021	Illumina NovaSeq 6000	PAIRED	RT-PCR	VIRAL RNA	Severe acute respiratory syndrome coronavirus 2	Homo sapiens	ILLUMINA	2021-08-02	United States	North America	52	5885.08	7978	0.933786	175981485
SRR15393629	PRJNA731152	AMPLICON	SAMN20675322	SRX11696074	SARS-CoV-2/Human/USA/CA-CDC-FG-059497/2021	Illumina NovaSeq 6000	PAIRED	RT-PCR	VIRAL RNA	Severe acute respiratory syndrome coronavirus 2	Homo sapiens	ILLUMINA	2021-08-02	United States	North America	58	5833.8	7982	0.949236	174448208
SRR15393630	PRJNA731152	AMPLICON	SAMN20675323	SRX11696073	SARS-CoV-2/Human/USA/CA-CDC-FG-059496/2021	Illumina NovaSeq 6000	PAIRED	RT-PCR	VIRAL RNA	Severe acute respiratory syndrome coronavirus 2	Homo sapiens	ILLUMINA	2021-08-03	United States	North America	48	4831.12	4716	0.979668	144464940
SRR15393631	PRJNA731152	AMPLICON	SAMN20675324	SRX11696072	SARS-CoV-2/Human/USA/CA-CDC-FG-059495/2021	Illumina NovaSeq 6000	PAIRED	RT-PCR	VIRAL RNA	Severe acute respiratory syndrome coronavirus 2	Homo sapiens	ILLUMINA	2021-08-03	United States	North America	54	5637.29	7551	0.965321	168571968
SRR15393632	PRJNA731152	AMPLICON	SAMN20675325	SRX11696071	SARS-CoV-2/Human/USA/CA-CDC-FG-059494/2021	Illumina NovaSeq 6000	PAIRED	RT-PCR	VIRAL RNA	Severe acute respiratory syndrome coronavirus 2	Homo sapiens	ILLUMINA	2021-08-03	United States	North America	36	5048.7	6780	0.833328	150971421
SRR15393634	PRJNA731152	AMPLICON	SAMN20675327	SRX11696069	SARS-CoV-2/Human/USA/CA-CDC-FG-059492/2021	Illumina NovaSeq 6000	PAIRED	RT-PCR	VIRAL RNA	Severe acute respiratory syndrome coronavirus 2	Homo sapiens	ILLUMINA	2021-08-02	United States	North America	52	6086.65	7995	0.954386	182009067
SRR15393635	PRJNA731152	AMPLICON	SAMN20675328	SRX11696068	SARS-CoV-2/Human/USA/CA-CDC-FG-059491/2021	Illumina NovaSeq 6000	PAIRED	RT-PCR	VIRAL RNA	Severe acute respiratory syndrome coronavirus 2	Homo sapiens	ILLUMINA	2021-08-02	United States	North America	52	5993.13	7982	0.952981	179212548
SRR15393636	PRJNA731152	AMPLICON	SAMN20675329	SRX11696067	SARS-CoV-2/Human/USA/CA-CDC-FG-059489/2021	Illumina NovaSeq 6000	PAIRED	RT-PCR	VIRAL RNA	Severe acute respiratory syndrome coronavirus 2	Homo sapiens	ILLUMINA	2021-08-03	United States	North America	86	252.335	170	0.694947	7545567
SRR15393638	PRJNA731152	AMPLICON	SAMN20675331	SRX11696065	SARS-CoV-2/Human/USA/CA-CDC-FG-059487/2021	Illumina NovaSeq 6000	PAIRED	RT-PCR	VIRAL RNA	Severe acute respiratory syndrome coronavirus 2	Homo sapiens	ILLUMINA	2021-08-03	United States	North America	51	5626.81	7496	0.962044	168258606
SRR15393639	PRJNA731152	AMPLICON	SAMN20675332	SRX11696064	SARS-CoV-2/Human/USA/CA-CDC-FG-059486/2021	Illumina NovaSeq 6000	PAIRED	RT-PCR	VIRAL RNA	Severe acute respiratory syndrome coronavirus 2	Homo sapiens	ILLUMINA	2021-08-03	United States	North America	24	4122.51	4237	0.686319	123275549
SRR15393641	PRJNA731152	AMPLICON	SAMN20673934	SRX11696062	SARS-CoV-2/Human/USA/CA-CDC-FG-060043/2021	Illumina NovaSeq 6000	PAIRED	RT-PCR	VIRAL RNA	Severe acute respiratory syndrome coronavirus 2	Homo sapiens	ILLUMINA	2021-08-03	United States	North America	51	6101.18	7999	0.942681	182443611
SRR15393642	PRJNA731152	AMPLICON	SAMN20673935	SRX11696061	SARS-CoV-2/Human/USA/CA-CDC-FG-060042/2021	Illumina NovaSeq 6000	PAIRED	RT-PCR	VIRAL RNA	Severe acute respiratory syndrome coronavirus 2	Homo sapiens	ILLUMINA	2021-08-03	United States	North America	44	5853.08	7972	0.919139	175024785
SRR15393643	PRJNA731152	AMPLICON	SAMN20673936	SRX11696060	SARS-CoV-2/Human/USA/CA-CDC-FG-060041/2021	Illumina NovaSeq 6000	PAIRED	RT-PCR	VIRAL RNA	Severe acute respiratory syndrome coronavirus 2	Homo sapiens	ILLUMINA	2021-08-03	United States	North America	49	6098.09	7997	0.947865	182351066
SRR15393644	PRJNA731152	AMPLICON	SAMN20673937	SRX11696059	SARS-CoV-2/Human/USA/CA-CDC-FG-060040/2021	Illumina NovaSeq 6000	PAIRED	RT-PCR	VIRAL RNA	Severe acute respiratory syndrome coronavirus 2	Homo sapiens	ILLUMINA	2021-08-03	United States	North America	51	6008.36	7994	0.947129	179667994
SRR15393645	PRJNA731152	AMPLICON	SAMN20673938	SRX11696058	SARS-CoV-2/Human/USA/CA-CDC-FG-060039/2021	Illumina NovaSeq 6000	PAIRED	RT-PCR	VIRAL RNA	Severe acute respiratory syndrome coronavirus 2	Homo sapiens	ILLUMINA	2021-08-03	United States	North America	47	5933.76	7994	0.925258	177437238
SRR15393646	PRJNA731152	AMPLICON	SAMN20673939	SRX11696057	SARS-CoV-2/Human/USA/CA-CDC-FG-060038/2021	Illumina NovaSeq 6000	PAIRED	RT-PCR	VIRAL RNA	Severe acute respiratory syndrome coronavirus 2	Homo sapiens	ILLUMINA	2021-08-03	United States	North America	47	5942.34	7981	0.943685	177693653
SRR15393647	PRJNA731152	AMPLICON	SAMN20673940	SRX11696056	SARS-CoV-2/Human/USA/CA-CDC-FG-060037/2021	Illumina NovaSeq 6000	PAIRED	RT-PCR	VIRAL RNA	Severe acute respiratory syndrome coronavirus 2	Homo sapiens	ILLUMINA	2021-08-03	United States	North America	44	5874.36	7978	0.918403	175660940
SRR15393648	PRJNA731152	AMPLICON	SAMN20673941	SRX11696055	SARS-CoV-2/Human/USA/CA-CDC-FG-060036/2021	Illumina NovaSeq 6000	PAIRED	RT-PCR	VIRAL RNA	Severe acute respiratory syndrome coronavirus 2	Homo sapiens	ILLUMINA	2021-08-03	United States	North America	49	5962.53	7982	0.951777	178297540
SRR15393649	PRJNA731152	AMPLICON	SAMN20673942	SRX11696054	SARS-CoV-2/Human/USA/CA-CDC-FG-060035/2021	Illumina NovaSeq 6000	PAIRED	RT-PCR	VIRAL RNA	Severe acute respiratory syndrome coronavirus 2	Homo sapiens	ILLUMINA	2021-08-03	United States	North America	49	6067.4	7996	0.950507	181433465
SRR15393650	PRJNA731152	AMPLICON	SAMN20673943	SRX11696053	SARS-CoV-2/Human/USA/CA-CDC-FG-060034/2021	Illumina NovaSeq 6000	PAIRED	RT-PCR	VIRAL RNA	Severe acute respiratory syndrome coronavirus 2	Homo sapiens	ILLUMINA	2021-08-03	United States	North America	52	6138.26	7999	0.947898	183552302
SRR15393652	PRJNA731152	AMPLICON	SAMN20673945	SRX11696051	SARS-CoV-2/Human/USA/CA-CDC-FG-060032/2021	Illumina NovaSeq 6000	PAIRED	RT-PCR	VIRAL RNA	Severe acute respiratory syndrome coronavirus 2	Homo sapiens	ILLUMINA	2021-08-02	United States	North America	58	5796.73	7980	0.90215	173339488
SRR15393653	PRJNA731152	AMPLICON	SAMN20673946	SRX11696050	SARS-CoV-2/Human/USA/CA-CDC-FG-060031/2021	Illumina NovaSeq 6000	PAIRED	RT-PCR	VIRAL RNA	Severe acute respiratory syndrome coronavirus 2	Homo sapiens	ILLUMINA	2021-08-03	United States	North America	51	6204.59	8001	0.929773	185535775
SRR15393655	PRJNA731152	AMPLICON	SAMN20673948	SRX11696048	SARS-CoV-2/Human/USA/CA-CDC-FG-060029/2021	Illumina NovaSeq 6000	PAIRED	RT-PCR	VIRAL RNA	Severe acute respiratory syndrome coronavirus 2	Homo sapiens	ILLUMINA	2021-08-03	United States	North America	47	5874.73	7921	0.954453	175671988
SRR15393656	PRJNA731152	AMPLICON	SAMN20673949	SRX11696047	SARS-CoV-2/Human/USA/CA-CDC-FG-060028/2021	Illumina NovaSeq 6000	PAIRED	RT-PCR	VIRAL RNA	Severe acute respiratory syndrome coronavirus 2	Homo sapiens	ILLUMINA	2021-08-02	United States	North America	49	5923.23	7987	0.935792	177122206
SRR15393657	PRJNA731152	AMPLICON	SAMN20673950	SRX11696046	SARS-CoV-2/Human/USA/CA-CDC-FG-060027/2021	Illumina NovaSeq 6000	PAIRED	RT-PCR	VIRAL RNA	Severe acute respiratory syndrome coronavirus 2	Homo sapiens	ILLUMINA	2021-08-03	United States	North America	54	5841.86	7926	0.954453	174689211
SRR15393658	PRJNA731152	AMPLICON	SAMN20673951	SRX11696045	SARS-CoV-2/Human/USA/CA-CDC-FG-060026/2021	Illumina NovaSeq 6000	PAIRED	RT-PCR	VIRAL RNA	Severe acute respiratory syndrome coronavirus 2	Homo sapiens	ILLUMINA	2021-08-03	United States	North America	53	5926.93	7981	0.940307	177233105
SRR15393660	PRJNA731152	AMPLICON	SAMN20673953	SRX11696043	SARS-CoV-2/Human/USA/CA-CDC-FG-060024/2021	Illumina NovaSeq 6000	PAIRED	RT-PCR	VIRAL RNA	Severe acute respiratory syndrome coronavirus 2	Homo sapiens	ILLUMINA	2021-08-03	United States	North America	48	6026.37	7993	0.954887	180206548
SRR15393662	PRJNA731152	AMPLICON	SAMN20673955	SRX11696041	SARS-CoV-2/Human/USA/CA-CDC-FG-060022/2021	Illumina NovaSeq 6000	PAIRED	RT-PCR	VIRAL RNA	Severe acute respiratory syndrome coronavirus 2	Homo sapiens	ILLUMINA	2021-08-03	United States	North America	52	5881.38	7954	0.951109	175870940
SRR15393663	PRJNA731152	AMPLICON	SAMN20673956	SRX11696040	SARS-CoV-2/Human/USA/CA-CDC-FG-060021/2021	Illumina NovaSeq 6000	PAIRED	RT-PCR	VIRAL RNA	Severe acute respiratory syndrome coronavirus 2	Homo sapiens	ILLUMINA	2021-08-03	United States	North America	42	5484.5	7478	0.906799	164002884
SRR15393664	PRJNA731152	AMPLICON	SAMN20673957	SRX11696039	SARS-CoV-2/Human/USA/CA-CDC-FG-060020/2021	Illumina NovaSeq 6000	PAIRED	RT-PCR	VIRAL RNA	Severe acute respiratory syndrome coronavirus 2	Homo sapiens	ILLUMINA	2021-08-03	United States	North America	32	5243.76	7315	0.851821	156804021
SRR15393665	PRJNA731152	AMPLICON	SAMN20673958	SRX11696038	SARS-CoV-2/Human/USA/CA-CDC-FG-060019/2021	Illumina NovaSeq 6000	PAIRED	RT-PCR	VIRAL RNA	Severe acute respiratory syndrome coronavirus 2	Homo sapiens	ILLUMINA	2021-08-03	United States	North America	45	6025.96	7993	0.954653	180194238
SRR15393667	PRJNA731152	AMPLICON	SAMN20673960	SRX11696036	SARS-CoV-2/Human/USA/CA-CDC-FG-060017/2021	Illumina NovaSeq 6000	PAIRED	RT-PCR	VIRAL RNA	Severe acute respiratory syndrome coronavirus 2	Homo sapiens	ILLUMINA	2021-08-03	United States	North America	41	5705.51	7942	0.902251	170611755
SRR15393668	PRJNA731152	AMPLICON	SAMN20674121	SRX11696035	SARS-CoV-2/Human/USA/CA-CDC-FG-059842/2021	Illumina NovaSeq 6000	PAIRED	RT-PCR	VIRAL RNA	Severe acute respiratory syndrome coronavirus 2	Homo sapiens	ILLUMINA	2021-08-03	United States	North America	52	4954.64	4838	0.98455	148158525
SRR15393671	PRJNA731152	AMPLICON	SAMN20674124	SRX11696032	SARS-CoV-2/Human/USA/CA-CDC-FG-059839/2021	Illumina NovaSeq 6000	PAIRED	RT-PCR	VIRAL RNA	Severe acute respiratory syndrome coronavirus 2	Homo sapiens	ILLUMINA	2021-08-03	United States	North America	51	4639.56	4815	0.968364	138736644
SRR15393672	PRJNA731152	AMPLICON	SAMN20674125	SRX11696031	SARS-CoV-2/Human/USA/CA-CDC-FG-059837/2021	Illumina NovaSeq 6000	PAIRED	RT-PCR	VIRAL RNA	Severe acute respiratory syndrome coronavirus 2	Homo sapiens	ILLUMINA	2021-08-03	United States	North America	49	5979.38	7993	0.948768	178801257
SRR15393673	PRJNA731152	AMPLICON	SAMN20674126	SRX11696030	SARS-CoV-2/Human/USA/CA-CDC-FG-059836/2021	Illumina NovaSeq 6000	PAIRED	RT-PCR	VIRAL RNA	Severe acute respiratory syndrome coronavirus 2	Homo sapiens	ILLUMINA	2021-08-03	United States	North America	37	5443.53	7734	0.870949	162777891
SRR15393675	PRJNA731152	AMPLICON	SAMN20674128	SRX11696028	SARS-CoV-2/Human/USA/CA-CDC-FG-059834/2021	Illumina NovaSeq 6000	PAIRED	RT-PCR	VIRAL RNA	Severe acute respiratory syndrome coronavirus 2	Homo sapiens	ILLUMINA	2021-08-03	United States	North America	53	3222.4	2868	0.975721	96359446
SRR15393676	PRJNA731152	AMPLICON	SAMN20674129	SRX11696027	SARS-CoV-2/Human/USA/CA-CDC-FG-059833/2021	Illumina NovaSeq 6000	PAIRED	RT-PCR	VIRAL RNA	Severe acute respiratory syndrome coronavirus 2	Homo sapiens	ILLUMINA	2021-08-03	United States	North America	81	1262.43	615	0.832024	37750589
SRR15393677	PRJNA731152	AMPLICON	SAMN20674130	SRX11696026	SARS-CoV-2/Human/USA/CA-CDC-FG-059831/2021	Illumina NovaSeq 6000	PAIRED	RT-PCR	VIRAL RNA	Severe acute respiratory syndrome coronavirus 2	Homo sapiens	ILLUMINA	2021-08-03	United States	North America	46	2634.53	2056	0.965087	78780242
SRR15393678	PRJNA731152	AMPLICON	SAMN20674131	SRX11696025	SARS-CoV-2/Human/USA/CA-CDC-FG-059830/2021	Illumina NovaSeq 6000	PAIRED	RT-PCR	VIRAL RNA	Severe acute respiratory syndrome coronavirus 2	Homo sapiens	ILLUMINA	2021-08-03	United States	North America	53	5289.42	5997	0.964987	158169509
SRR15393679	PRJNA731152	AMPLICON	SAMN20674132	SRX11696024	SARS-CoV-2/Human/USA/CA-CDC-FG-059829/2021	Illumina NovaSeq 6000	PAIRED	RT-PCR	VIRAL RNA	Severe acute respiratory syndrome coronavirus 2	Homo sapiens	ILLUMINA	2021-08-03	United States	North America	57	2495.17	1960	0.972076	74613175
SRR15393680	PRJNA731152	AMPLICON	SAMN20674133	SRX11696023	SARS-CoV-2/Human/USA/CA-CDC-FG-059828/2021	Illumina NovaSeq 6000	PAIRED	RT-PCR	VIRAL RNA	Severe acute respiratory syndrome coronavirus 2	Homo sapiens	ILLUMINA	2021-08-03	United States	North America	18	2571.54	69	0.498378	76896777
SRR15393681	PRJNA731152	AMPLICON	SAMN20674134	SRX11696022	SARS-CoV-2/Human/USA/CA-CDC-FG-059827/2021	Illumina NovaSeq 6000	PAIRED	RT-PCR	VIRAL RNA	Severe acute respiratory syndrome coronavirus 2	Homo sapiens	ILLUMINA	2021-08-03	United States	North America	35	5499.04	7899	0.868274	164437798
SRR15393682	PRJNA731152	AMPLICON	SAMN20674135	SRX11696021	SARS-CoV-2/Human/USA/CA-CDC-FG-059825/2021	Illumina NovaSeq 6000	PAIRED	RT-PCR	VIRAL RNA	Severe acute respiratory syndrome coronavirus 2	Homo sapiens	ILLUMINA	2021-08-03	United States	North America	52	5758.6	7661	0.956426	172199400
SRR15393683	PRJNA731152	AMPLICON	SAMN20674136	SRX11696020	SARS-CoV-2/Human/USA/CA-CDC-FG-059824/2021	Illumina NovaSeq 6000	PAIRED	RT-PCR	VIRAL RNA	Severe acute respiratory syndrome coronavirus 2	Homo sapiens	ILLUMINA	2021-08-03	United States	North America	57	1971.19	1500	0.937933	58944430
SRR15393684	PRJNA731152	AMPLICON	SAMN20674137	SRX11696019	SARS-CoV-2/Human/USA/CA-CDC-FG-059823/2021	Illumina NovaSeq 6000	PAIRED	RT-PCR	VIRAL RNA	Severe acute respiratory syndrome coronavirus 2	Homo sapiens	ILLUMINA	2021-08-03	United States	North America	122	181.301	125	0.550179	5421439
SRR15393686	PRJNA731152	AMPLICON	SAMN20674139	SRX11696017	SARS-CoV-2/Human/USA/CA-CDC-FG-059821/2021	Illumina NovaSeq 6000	PAIRED	RT-PCR	VIRAL RNA	Severe acute respiratory syndrome coronavirus 2	Homo sapiens	ILLUMINA	2021-08-03	United States	North America	39	5670.99	7920	0.897134	169579757
SRR15393687	PRJNA731152	AMPLICON	SAMN20674140	SRX11696016	SARS-CoV-2/Human/USA/CA-CDC-FG-059820/2021	Illumina NovaSeq 6000	PAIRED	RT-PCR	VIRAL RNA	Severe acute respiratory syndrome coronavirus 2	Homo sapiens	ILLUMINA	2021-08-03	United States	North America	53	5892.3	7930	0.95375	176197446
SRR15393688	PRJNA731152	AMPLICON	SAMN20674141	SRX11696015	SARS-CoV-2/Human/USA/CA-CDC-FG-059819/2021	Illumina NovaSeq 6000	PAIRED	RT-PCR	VIRAL RNA	Severe acute respiratory syndrome coronavirus 2	Homo sapiens	ILLUMINA	2021-08-03	United States	North America	54	5883.53	7944	0.951978	175935155
SRR15393689	PRJNA731152	AMPLICON	SAMN20674142	SRX11696014	SARS-CoV-2/Human/USA/CA-CDC-FG-059818/2021	Illumina NovaSeq 6000	PAIRED	RT-PCR	VIRAL RNA	Severe acute respiratory syndrome coronavirus 2	Homo sapiens	ILLUMINA	2021-08-03	United States	North America	52	5692.84	7540	0.964117	170233029
SRR15393690	PRJNA731152	AMPLICON	SAMN20674143	SRX11696013	SARS-CoV-2/Human/USA/CA-CDC-FG-059817/2021	Illumina NovaSeq 6000	PAIRED	RT-PCR	VIRAL RNA	Severe acute respiratory syndrome coronavirus 2	Homo sapiens	ILLUMINA	2021-08-03	United States	North America	58	3982.92	3647	0.966258	119101389
SRR15393691	PRJNA731152	AMPLICON	SAMN20674144	SRX11696012	SARS-CoV-2/Human/USA/CA-CDC-FG-059816/2021	Illumina NovaSeq 6000	PAIRED	RT-PCR	VIRAL RNA	Severe acute respiratory syndrome coronavirus 2	Homo sapiens	ILLUMINA	2021-08-03	United States	North America	24	3594.07	2622	0.639601	107473345
SRR15393692	PRJNA731152	AMPLICON	SAMN20674145	SRX11696011	SARS-CoV-2/Human/USA/CA-CDC-FG-059815/2021	Illumina NovaSeq 6000	PAIRED	RT-PCR	VIRAL RNA	Severe acute respiratory syndrome coronavirus 2	Homo sapiens	ILLUMINA	2021-08-03	United States	North America	53	6104.22	7998	0.951209	182534610
SRR15393693	PRJNA731152	AMPLICON	SAMN20674146	SRX11696010	SARS-CoV-2/Human/USA/CA-CDC-FG-059812/2021	Illumina NovaSeq 6000	PAIRED	RT-PCR	VIRAL RNA	Severe acute respiratory syndrome coronavirus 2	Homo sapiens	ILLUMINA	2021-08-03	United States	North America	54	3229.25	2616	0.961141	96564303
SRR15393694	PRJNA731152	AMPLICON	SAMN20674147	SRX11696009	SARS-CoV-2/Human/USA/CA-CDC-FG-059811/2021	Illumina NovaSeq 6000	PAIRED	RT-PCR	VIRAL RNA	Severe acute respiratory syndrome coronavirus 2	Homo sapiens	ILLUMINA	2021-08-03	United States	North America	50	5647.65	7190	0.963549	168881774
SRR15393695	PRJNA731152	AMPLICON	SAMN20674148	SRX11696008	SARS-CoV-2/Human/USA/CA-CDC-FG-059810/2021	Illumina NovaSeq 6000	PAIRED	RT-PCR	VIRAL RNA	Severe acute respiratory syndrome coronavirus 2	Homo sapiens	ILLUMINA	2021-08-03	United States	North America	58	746.183	482	0.864629	22313102
SRR15393696	PRJNA731152	AMPLICON	SAMN20674149	SRX11696007	SARS-CoV-2/Human/USA/CA-CDC-FG-059809/2021	Illumina NovaSeq 6000	PAIRED	RT-PCR	VIRAL RNA	Severe acute respiratory syndrome coronavirus 2	Homo sapiens	ILLUMINA	2021-08-03	United States	North America	93	222.778	145	0.616761	6661734
SRR15393698	PRJNA731152	AMPLICON	SAMN20674151	SRX11696005	SARS-CoV-2/Human/USA/CA-CDC-FG-059805/2021	Illumina NovaSeq 6000	PAIRED	RT-PCR	VIRAL RNA	Severe acute respiratory syndrome coronavirus 2	Homo sapiens	ILLUMINA	2021-08-03	United States	North America	52	1880.01	1426	0.965923	56217998
SRR15393699	PRJNA731152	AMPLICON	SAMN20674152	SRX11696004	SARS-CoV-2/Human/USA/CA-CDC-FG-059804/2021	Illumina NovaSeq 6000	PAIRED	RT-PCR	VIRAL RNA	Severe acute respiratory syndrome coronavirus 2	Homo sapiens	ILLUMINA	2021-08-03	United States	North America	54	2869.54	2408	0.980303	85807978
SRR15393700	PRJNA731152	AMPLICON	SAMN20675334	SRX11696003	SARS-CoV-2/Human/USA/CA-CDC-FG-059483/2021	Illumina NovaSeq 6000	PAIRED	RT-PCR	VIRAL RNA	Severe acute respiratory syndrome coronavirus 2	Homo sapiens	ILLUMINA	2021-08-03	United States	North America	38	4763.45	5716	0.834398	142441330
SRR15393701	PRJNA731152	AMPLICON	SAMN20675335	SRX11696002	SARS-CoV-2/Human/USA/CA-CDC-FG-059482/2021	Illumina NovaSeq 6000	PAIRED	RT-PCR	VIRAL RNA	Severe acute respiratory syndrome coronavirus 2	Homo sapiens	ILLUMINA	2021-08-02	United States	North America	46	6037.7	7987	0.950339	180545198
SRR15393702	PRJNA731152	AMPLICON	SAMN20675336	SRX11696001	SARS-CoV-2/Human/USA/CA-CDC-FG-059480/2021	Illumina NovaSeq 6000	PAIRED	RT-PCR	VIRAL RNA	Severe acute respiratory syndrome coronavirus 2	Homo sapiens	ILLUMINA	2021-08-03	United States	North America	108	275.581	191	0.730295	8240688
SRR15393703	PRJNA731152	AMPLICON	SAMN20675337	SRX11696000	SARS-CoV-2/Human/USA/CA-CDC-FG-059479/2021	Illumina NovaSeq 6000	PAIRED	RT-PCR	VIRAL RNA	Severe acute respiratory syndrome coronavirus 2	Homo sapiens	ILLUMINA	2021-08-03	United States	North America	24	3276.16	2170	0.639501	97967003
SRR15393704	PRJNA731152	AMPLICON	SAMN20673922	SRX11695999	SARS-CoV-2/Human/USA/NY-CDC-FG-059477/2021	Illumina NovaSeq 6000	PAIRED	RT-PCR	VIRAL RNA	Severe acute respiratory syndrome coronavirus 2	Homo sapiens	ILLUMINA	2021-08-02	United States	North America	53	5838.1	7769	0.964585	174576785
SRR15393705	PRJNA731152	AMPLICON	SAMN20675338	SRX11695998	SARS-CoV-2/Human/USA/CA-CDC-FG-059476/2021	Illumina NovaSeq 6000	PAIRED	RT-PCR	VIRAL RNA	Severe acute respiratory syndrome coronavirus 2	Homo sapiens	ILLUMINA	2021-08-03	United States	North America	72	646.564	446	0.857038	19334203
SRR15393706	PRJNA731152	AMPLICON	SAMN20675339	SRX11695997	SARS-CoV-2/Human/USA/CA-CDC-FG-059475/2021	Illumina NovaSeq 6000	PAIRED	RT-PCR	VIRAL RNA	Severe acute respiratory syndrome coronavirus 2	Homo sapiens	ILLUMINA	2021-08-02	United States	North America	54	6121.62	8000	0.941879	183054943
SRR15393708	PRJNA731152	AMPLICON	SAMN20675341	SRX11695995	SARS-CoV-2/Human/USA/CA-CDC-FG-059473/2021	Illumina NovaSeq 6000	PAIRED	RT-PCR	VIRAL RNA	Severe acute respiratory syndrome coronavirus 2	Homo sapiens	ILLUMINA	2021-08-03	United States	North America	64	1122.9	774	0.939538	33578215
SRR15393709	PRJNA731152	AMPLICON	SAMN20675342	SRX11695994	SARS-CoV-2/Human/USA/CA-CDC-FG-059472/2021	Illumina NovaSeq 6000	PAIRED	RT-PCR	VIRAL RNA	Severe acute respiratory syndrome coronavirus 2	Homo sapiens	ILLUMINA	2021-08-03	United States	North America	53	4480.52	4393	0.982142	133980983
SRR15393710	PRJNA731152	AMPLICON	SAMN20675343	SRX11695993	SARS-CoV-2/Human/USA/CA-CDC-FG-059471/2021	Illumina NovaSeq 6000	PAIRED	RT-PCR	VIRAL RNA	Severe acute respiratory syndrome coronavirus 2	Homo sapiens	ILLUMINA	2021-08-03	United States	North America	3	139.372	0	0.0297963	4167647
SRR15393712	PRJNA731152	AMPLICON	SAMN20675345	SRX11695991	SARS-CoV-2/Human/USA/CA-CDC-FG-059466/2021	Illumina NovaSeq 6000	PAIRED	RT-PCR	VIRAL RNA	Severe acute respiratory syndrome coronavirus 2	Homo sapiens	ILLUMINA	2021-08-02	United States	North America	52	6000.46	7991	0.958466	179431639
SRR15393713	PRJNA731152	AMPLICON	SAMN20675346	SRX11695990	SARS-CoV-2/Human/USA/CA-CDC-FG-059465/2021	Illumina NovaSeq 6000	PAIRED	RT-PCR	VIRAL RNA	Severe acute respiratory syndrome coronavirus 2	Homo sapiens	ILLUMINA	2021-08-02	United States	North America	43	5778.6	7981	0.900211	172797505
SRR15393714	PRJNA731152	AMPLICON	SAMN20675347	SRX11695989	SARS-CoV-2/Human/USA/CA-CDC-FG-059464/2021	Illumina NovaSeq 6000	PAIRED	RT-PCR	VIRAL RNA	Severe acute respiratory syndrome coronavirus 2	Homo sapiens	ILLUMINA	2021-08-03	United States	North America	61	724.925	479	0.863124	21677424
SRR15393715	PRJNA731152	AMPLICON	SAMN20675348	SRX11695988	SARS-CoV-2/Human/USA/CA-CDC-FG-059463/2021	Illumina NovaSeq 6000	PAIRED	RT-PCR	VIRAL RNA	Severe acute respiratory syndrome coronavirus 2	Homo sapiens	ILLUMINA	2021-08-02	United States	North America	49	6150.39	8001	0.938301	183915048
SRR15393721	PRJNA731152	AMPLICON	SAMN20675354	SRX11695982	SARS-CoV-2/Human/USA/CA-CDC-FG-059455/2021	Illumina NovaSeq 6000	PAIRED	RT-PCR	VIRAL RNA	Severe acute respiratory syndrome coronavirus 2	Homo sapiens	ILLUMINA	2021-08-02	United States	North America	43	5514.92	7516	0.908471	164912742
SRR15393722	PRJNA731152	AMPLICON	SAMN20675355	SRX11695981	SARS-CoV-2/Human/USA/CA-CDC-FG-059454/2021	Illumina NovaSeq 6000	PAIRED	RT-PCR	VIRAL RNA	Severe acute respiratory syndrome coronavirus 2	Homo sapiens	ILLUMINA	2021-08-03	United States	North America	54	2237.39	1668	0.937364	66904616
SRR15393723	PRJNA731152	AMPLICON	SAMN20675356	SRX11695980	SARS-CoV-2/Human/USA/CA-CDC-FG-059453/2021	Illumina NovaSeq 6000	PAIRED	RT-PCR	VIRAL RNA	Severe acute respiratory syndrome coronavirus 2	Homo sapiens	ILLUMINA	2021-08-02	United States	North America	37	5234.49	7429	0.843026	156526859
SRR15393726	PRJNA731152	AMPLICON	SAMN20675359	SRX11695977	SARS-CoV-2/Human/USA/CA-CDC-FG-059449/2021	Illumina NovaSeq 6000	PAIRED	RT-PCR	VIRAL RNA	Severe acute respiratory syndrome coronavirus 2	Homo sapiens	ILLUMINA	2021-08-03	United States	North America	52	3235.4	2724	0.978664	96748086
SRR15393727	PRJNA731152	AMPLICON	SAMN20675360	SRX11695976	SARS-CoV-2/Human/USA/CA-CDC-FG-059448/2021	Illumina NovaSeq 6000	PAIRED	RT-PCR	VIRAL RNA	Severe acute respiratory syndrome coronavirus 2	Homo sapiens	ILLUMINA	2021-08-03	United States	North America	79	699.652	456	0.837475	20921692
SRR15393728	PRJNA731152	AMPLICON	SAMN20675361	SRX11695975	SARS-CoV-2/Human/USA/CA-CDC-FG-059447/2021	Illumina NovaSeq 6000	PAIRED	RT-PCR	VIRAL RNA	Severe acute respiratory syndrome coronavirus 2	Homo sapiens	ILLUMINA	2021-08-02	United States	North America	65	5354.58	6521	0.95977	160118117
SRR15393731	PRJNA731152	AMPLICON	SAMN20675364	SRX11695972	SARS-CoV-2/Human/USA/CA-CDC-FG-059444/2021	Illumina NovaSeq 6000	PAIRED	RT-PCR	VIRAL RNA	Severe acute respiratory syndrome coronavirus 2	Homo sapiens	ILLUMINA	2021-08-03	United States	North America	52	3952.48	3622	0.987861	118191102
SRR15393732	PRJNA731152	AMPLICON	SAMN20674153	SRX11695971	SARS-CoV-2/Human/USA/CA-CDC-FG-059803/2021	Illumina NovaSeq 6000	PAIRED	RT-PCR	VIRAL RNA	Severe acute respiratory syndrome coronavirus 2	Homo sapiens	ILLUMINA	2021-08-03	United States	North America	52	4882.11	4935	0.981875	145989800
SRR15393733	PRJNA731152	AMPLICON	SAMN20674154	SRX11695970	SARS-CoV-2/Human/USA/CA-CDC-FG-059802/2021	Illumina NovaSeq 6000	PAIRED	RT-PCR	VIRAL RNA	Severe acute respiratory syndrome coronavirus 2	Homo sapiens	ILLUMINA	2021-08-03	United States	North America	21	2467.26	321	0.531218	73778565
SRR15393734	PRJNA731152	AMPLICON	SAMN20674155	SRX11695969	SARS-CoV-2/Human/USA/CA-CDC-FG-059801/2021	Illumina NovaSeq 6000	PAIRED	RT-PCR	VIRAL RNA	Severe acute respiratory syndrome coronavirus 2	Homo sapiens	ILLUMINA	2021-08-03	United States	North America	47	5824.6	7808	0.959536	174172962
SRR15393736	PRJNA731152	AMPLICON	SAMN20674157	SRX11695967	SARS-CoV-2/Human/USA/CA-CDC-FG-059797/2021	Illumina NovaSeq 6000	PAIRED	RT-PCR	VIRAL RNA	Severe acute respiratory syndrome coronavirus 2	Homo sapiens	ILLUMINA	2021-08-03	United States	North America	97	150.314	104	0.516938	4494844
SRR15393737	PRJNA731152	AMPLICON	SAMN20674158	SRX11695966	SARS-CoV-2/Human/USA/CA-CDC-FG-059796/2021	Illumina NovaSeq 6000	PAIRED	RT-PCR	VIRAL RNA	Severe acute respiratory syndrome coronavirus 2	Homo sapiens	ILLUMINA	2021-08-03	United States	North America	68	449.795	306	0.805638	13450210
SRR15393738	PRJNA731152	AMPLICON	SAMN20674159	SRX11695965	SARS-CoV-2/Human/USA/CA-CDC-FG-059795/2021	Illumina NovaSeq 6000	PAIRED	RT-PCR	VIRAL RNA	Severe acute respiratory syndrome coronavirus 2	Homo sapiens	ILLUMINA	2021-08-03	United States	North America	52	6087.11	7995	0.946761	182022829
SRR15393740	PRJNA731152	AMPLICON	SAMN20674161	SRX11695963	SARS-CoV-2/Human/USA/CA-CDC-FG-059793/2021	Illumina NovaSeq 6000	PAIRED	RT-PCR	VIRAL RNA	Severe acute respiratory syndrome coronavirus 2	Homo sapiens	ILLUMINA	2021-08-03	United States	North America	51	3243.85	2832	0.980236	97000971
SRR15393741	PRJNA731152	AMPLICON	SAMN20674162	SRX11695962	SARS-CoV-2/Human/USA/CA-CDC-FG-059792/2021	Illumina NovaSeq 6000	PAIRED	RT-PCR	VIRAL RNA	Severe acute respiratory syndrome coronavirus 2	Homo sapiens	ILLUMINA	2021-08-03	United States	North America	59	1102.65	747	0.915962	32972643
SRR15393742	PRJNA731152	AMPLICON	SAMN20674163	SRX11695961	SARS-CoV-2/Human/USA/CA-CDC-FG-059791/2021	Illumina NovaSeq 6000	PAIRED	RT-PCR	VIRAL RNA	Severe acute respiratory syndrome coronavirus 2	Homo sapiens	ILLUMINA	2021-08-03	United States	North America	32	4597.39	5318	0.830987	137475809
SRR15393743	PRJNA731152	AMPLICON	SAMN20674164	SRX11695960	SARS-CoV-2/Human/USA/CA-CDC-FG-059790/2021	Illumina NovaSeq 6000	PAIRED	RT-PCR	VIRAL RNA	Severe acute respiratory syndrome coronavirus 2	Homo sapiens	ILLUMINA	2021-08-03	United States	North America	61	3192.08	2670	0.957429	95452708
SRR15393745	PRJNA731152	AMPLICON	SAMN20674166	SRX11695958	SARS-CoV-2/Human/USA/CA-CDC-FG-059787/2021	Illumina NovaSeq 6000	PAIRED	RT-PCR	VIRAL RNA	Severe acute respiratory syndrome coronavirus 2	Homo sapiens	ILLUMINA	2021-08-02	United States	North America	66	534.334	359	0.843962	15978198
SRR15393746	PRJNA731152	AMPLICON	SAMN20674167	SRX11695957	SARS-CoV-2/Human/USA/CA-CDC-FG-059786/2021	Illumina NovaSeq 6000	PAIRED	RT-PCR	VIRAL RNA	Severe acute respiratory syndrome coronavirus 2	Homo sapiens	ILLUMINA	2021-08-03	United States	North America	36	5197.86	7696	0.820419	155431600
SRR15393747	PRJNA731152	AMPLICON	SAMN20674168	SRX11695956	SARS-CoV-2/Human/USA/CA-CDC-FG-059785/2021	Illumina NovaSeq 6000	PAIRED	RT-PCR	VIRAL RNA	Severe acute respiratory syndrome coronavirus 2	Homo sapiens	ILLUMINA	2021-08-02	United States	North America	43	5792.52	7987	0.898505	173213676
SRR15393748	PRJNA731152	AMPLICON	SAMN20674169	SRX11695955	SARS-CoV-2/Human/USA/CA-CDC-FG-059782/2021	Illumina NovaSeq 6000	PAIRED	RT-PCR	VIRAL RNA	Severe acute respiratory syndrome coronavirus 2	Homo sapiens	ILLUMINA	2021-08-03	United States	North America	33	5000.43	7091	0.815437	149527712
SRR15393749	PRJNA731152	AMPLICON	SAMN20674170	SRX11695954	SARS-CoV-2/Human/USA/CA-CDC-FG-059781/2021	Illumina NovaSeq 6000	PAIRED	RT-PCR	VIRAL RNA	Severe acute respiratory syndrome coronavirus 2	Homo sapiens	ILLUMINA	2021-08-03	United States	North America	55	4482.3	4381	0.98455	134034091
SRR15393752	PRJNA731152	AMPLICON	SAMN20674173	SRX11695951	SARS-CoV-2/Human/USA/CA-CDC-FG-059778/2021	Illumina NovaSeq 6000	PAIRED	RT-PCR	VIRAL RNA	Severe acute respiratory syndrome coronavirus 2	Homo sapiens	ILLUMINA	2021-08-03	United States	North America	51	5720.05	7683	0.957228	171046713
SRR15393754	PRJNA731152	AMPLICON	SAMN20674175	SRX11695949	SARS-CoV-2/Human/USA/CA-CDC-FG-059776/2021	Illumina NovaSeq 6000	PAIRED	RT-PCR	VIRAL RNA	Severe acute respiratory syndrome coronavirus 2	Homo sapiens	ILLUMINA	2021-08-03	United States	North America	31	4763.89	6007	0.782898	142454686
SRR15393755	PRJNA731152	AMPLICON	SAMN20674176	SRX11695948	SARS-CoV-2/Human/USA/CA-CDC-FG-059775/2021	Illumina NovaSeq 6000	PAIRED	RT-PCR	VIRAL RNA	Severe acute respiratory syndrome coronavirus 2	Homo sapiens	ILLUMINA	2021-08-03	United States	North America	50	2326.8	1747	0.979868	69578345
SRR15393756	PRJNA731152	AMPLICON	SAMN20674177	SRX11695947	SARS-CoV-2/Human/USA/CA-CDC-FG-059774/2021	Illumina NovaSeq 6000	PAIRED	RT-PCR	VIRAL RNA	Severe acute respiratory syndrome coronavirus 2	Homo sapiens	ILLUMINA	2021-08-03	United States	North America	41	5796.68	7941	0.92275	173338037
SRR15393757	PRJNA731152	AMPLICON	SAMN20674178	SRX11695946	SARS-CoV-2/Human/USA/CA-CDC-FG-059773/2021	Illumina NovaSeq 6000	PAIRED	RT-PCR	VIRAL RNA	Severe acute respiratory syndrome coronavirus 2	Homo sapiens	ILLUMINA	2021-08-03	United States	North America	54	4549.9	4625	0.984751	136055807
SRR15393758	PRJNA731152	AMPLICON	SAMN20674179	SRX11695945	SARS-CoV-2/Human/USA/CA-CDC-FG-059772/2021	Illumina NovaSeq 6000	PAIRED	RT-PCR	VIRAL RNA	Severe acute respiratory syndrome coronavirus 2	Homo sapiens	ILLUMINA	2021-08-03	United States	North America	51	6162.38	8000	0.936495	184273727
SRR15393759	PRJNA731152	AMPLICON	SAMN20674180	SRX11695944	SARS-CoV-2/Human/USA/CA-CDC-FG-059771/2021	Illumina NovaSeq 6000	PAIRED	RT-PCR	VIRAL RNA	Severe acute respiratory syndrome coronavirus 2	Homo sapiens	ILLUMINA	2021-08-03	United States	North America	47	5935.57	7915	0.956259	177491285
SRR15393760	PRJNA731152	AMPLICON	SAMN20674181	SRX11695943	SARS-CoV-2/Human/USA/CA-CDC-FG-059769/2021	Illumina NovaSeq 6000	PAIRED	RT-PCR	VIRAL RNA	Severe acute respiratory syndrome coronavirus 2	Homo sapiens	ILLUMINA	2021-08-03	United States	North America	36	4923.05	6364	0.811424	147213962
SRR15393761	PRJNA731152	AMPLICON	SAMN20674182	SRX11695942	SARS-CoV-2/Human/USA/CA-CDC-FG-059768/2021	Illumina NovaSeq 6000	PAIRED	RT-PCR	VIRAL RNA	Severe acute respiratory syndrome coronavirus 2	Homo sapiens	ILLUMINA	2021-08-03	United States	North America	55	3861.51	3468	0.987794	115470817
SRR15393762	PRJNA731152	AMPLICON	SAMN20674183	SRX11695941	SARS-CoV-2/Human/USA/CA-CDC-FG-059767/2021	Illumina NovaSeq 6000	PAIRED	RT-PCR	VIRAL RNA	Severe acute respiratory syndrome coronavirus 2	Homo sapiens	ILLUMINA	2021-08-03	United States	North America	43	5269.31	7341	0.856937	157568088
SRR15393763	PRJNA731152	AMPLICON	SAMN20674184	SRX11695940	SARS-CoV-2/Human/USA/CA-CDC-FG-059766/2021	Illumina NovaSeq 6000	PAIRED	RT-PCR	VIRAL RNA	Severe acute respiratory syndrome coronavirus 2	Homo sapiens	ILLUMINA	2021-08-03	United States	North America	33	5119.21	7501	0.819985	153079650
SRR15393764	PRJNA731152	AMPLICON	SAMN20675365	SRX11695939	SARS-CoV-2/Human/USA/CA-CDC-FG-059443/2021	Illumina NovaSeq 6000	PAIRED	RT-PCR	VIRAL RNA	Severe acute respiratory syndrome coronavirus 2	Homo sapiens	ILLUMINA	2021-08-03	United States	North America	26	3253.1	2831	0.640772	97277490
SRR15393765	PRJNA731152	AMPLICON	SAMN20675366	SRX11695938	SARS-CoV-2/Human/USA/CA-CDC-FG-059442/2021	Illumina NovaSeq 6000	PAIRED	RT-PCR	VIRAL RNA	Severe acute respiratory syndrome coronavirus 2	Homo sapiens	ILLUMINA	2021-08-01	United States	North America	36	5174.42	7579	0.824064	154730778
SRR15393766	PRJNA731152	AMPLICON	SAMN20675367	SRX11695937	SARS-CoV-2/Human/USA/CA-CDC-FG-059441/2021	Illumina NovaSeq 6000	PAIRED	RT-PCR	VIRAL RNA	Severe acute respiratory syndrome coronavirus 2	Homo sapiens	ILLUMINA	2021-08-03	United States	North America	50	3339.72	2982	0.980905	99867720
SRR15393767	PRJNA731152	AMPLICON	SAMN20675368	SRX11695936	SARS-CoV-2/Human/USA/CA-CDC-FG-059440/2021	Illumina NovaSeq 6000	PAIRED	RT-PCR	VIRAL RNA	Severe acute respiratory syndrome coronavirus 2	Homo sapiens	ILLUMINA	2021-08-03	United States	North America	55	1262.89	936	0.951175	37764246
SRR15393768	PRJNA731152	AMPLICON	SAMN20675369	SRX11695935	SARS-CoV-2/Human/USA/CA-CDC-FG-059439/2021	Illumina NovaSeq 6000	PAIRED	RT-PCR	VIRAL RNA	Severe acute respiratory syndrome coronavirus 2	Homo sapiens	ILLUMINA	2021-08-03	United States	North America	48	4405.22	4248	0.987526	131729265
SRR15393771	PRJNA731152	AMPLICON	SAMN20675372	SRX11695932	SARS-CoV-2/Human/USA/CA-CDC-FG-059436/2021	Illumina NovaSeq 6000	PAIRED	RT-PCR	VIRAL RNA	Severe acute respiratory syndrome coronavirus 2	Homo sapiens	ILLUMINA	2021-08-03	United States	North America	64	1943.9	1149	0.858944	58128528
SRR15393773	PRJNA731152	AMPLICON	SAMN20675374	SRX11695930	SARS-CoV-2/Human/USA/CA-CDC-FG-059434/2021	Illumina NovaSeq 6000	PAIRED	RT-PCR	VIRAL RNA	Severe acute respiratory syndrome coronavirus 2	Homo sapiens	ILLUMINA	2021-08-02	United States	North America	51	5178.85	6554	0.960873	154863082
SRR15393774	PRJNA731152	AMPLICON	SAMN20675375	SRX11695929	SARS-CoV-2/Human/USA/CA-CDC-FG-059433/2021	Illumina NovaSeq 6000	PAIRED	RT-PCR	VIRAL RNA	Severe acute respiratory syndrome coronavirus 2	Homo sapiens	ILLUMINA	2021-08-02	United States	North America	54	6011.96	7993	0.945323	179775641
SRR15393775	PRJNA731152	AMPLICON	SAMN20675376	SRX11695928	SARS-CoV-2/Human/USA/CA-CDC-FG-059431/2021	Illumina NovaSeq 6000	PAIRED	RT-PCR	VIRAL RNA	Severe acute respiratory syndrome coronavirus 2	Homo sapiens	ILLUMINA	2021-08-03	United States	North America	49	3594.11	3183	0.972177	107474666
SRR15393777	PRJNA731152	AMPLICON	SAMN20675378	SRX11695926	SARS-CoV-2/Human/USA/CA-CDC-FG-059429/2021	Illumina NovaSeq 6000	PAIRED	RT-PCR	VIRAL RNA	Severe acute respiratory syndrome coronavirus 2	Homo sapiens	ILLUMINA	2021-08-03	United States	North America	69	501.806	357	0.855366	15005508
SRR15393779	PRJNA731152	AMPLICON	SAMN20675380	SRX11695924	SARS-CoV-2/Human/USA/CA-CDC-FG-059427/2021	Illumina NovaSeq 6000	PAIRED	RT-PCR	VIRAL RNA	Severe acute respiratory syndrome coronavirus 2	Homo sapiens	ILLUMINA	2021-08-02	United States	North America	49	5940.06	7979	0.953884	177625727
SRR15393780	PRJNA731152	AMPLICON	SAMN20675381	SRX11695923	SARS-CoV-2/Human/USA/CA-CDC-FG-059426/2021	Illumina NovaSeq 6000	PAIRED	RT-PCR	VIRAL RNA	Severe acute respiratory syndrome coronavirus 2	Homo sapiens	ILLUMINA	2021-08-02	United States	North America	31	4321.85	4926	0.716249	129236283
SRR15393781	PRJNA731152	AMPLICON	SAMN20675382	SRX11695922	SARS-CoV-2/Human/USA/CA-CDC-FG-059424/2021	Illumina NovaSeq 6000	PAIRED	RT-PCR	VIRAL RNA	Severe acute respiratory syndrome coronavirus 2	Homo sapiens	ILLUMINA	2021-08-03	United States	North America	56	1414.5	1053	0.947831	42297830
SRR15393783	PRJNA731152	AMPLICON	SAMN20675384	SRX11695920	SARS-CoV-2/Human/USA/CA-CDC-FG-059422/2021	Illumina NovaSeq 6000	PAIRED	RT-PCR	VIRAL RNA	Severe acute respiratory syndrome coronavirus 2	Homo sapiens	ILLUMINA	2021-08-02	United States	North America	55	5998.78	7990	0.950808	179381648
SRR15393784	PRJNA731152	AMPLICON	SAMN20675385	SRX11695919	SARS-CoV-2/Human/USA/CA-CDC-FG-059421/2021	Illumina NovaSeq 6000	PAIRED	RT-PCR	VIRAL RNA	Severe acute respiratory syndrome coronavirus 2	Homo sapiens	ILLUMINA	2021-08-03	United States	North America	55	2894.79	2350	0.974584	86562823
SRR15393785	PRJNA731152	AMPLICON	SAMN20675386	SRX11695918	SARS-CoV-2/Human/USA/CA-CDC-FG-059419/2021	Illumina NovaSeq 6000	PAIRED	RT-PCR	VIRAL RNA	Severe acute respiratory syndrome coronavirus 2	Homo sapiens	ILLUMINA	2021-08-03	United States	North America	54	4491.16	4272	0.983614	134299076
SRR15393786	PRJNA731152	AMPLICON	SAMN20675387	SRX11695917	SARS-CoV-2/Human/USA/CA-CDC-FG-059417/2021	Illumina NovaSeq 6000	PAIRED	RT-PCR	VIRAL RNA	Severe acute respiratory syndrome coronavirus 2	Homo sapiens	ILLUMINA	2021-08-03	United States	North America	76	610.434	371	0.828579	18253820
SRR15393787	PRJNA731152	AMPLICON	SAMN20675388	SRX11695916	SARS-CoV-2/Human/USA/CA-CDC-FG-059416/2021	Illumina NovaSeq 6000	PAIRED	RT-PCR	VIRAL RNA	Severe acute respiratory syndrome coronavirus 2	Homo sapiens	ILLUMINA	2021-08-02	United States	North America	19	3109.8	2187	0.586597	92992353
SRR15393788	PRJNA731152	AMPLICON	SAMN20675389	SRX11695915	SARS-CoV-2/Human/USA/CA-CDC-FG-059415/2021	Illumina NovaSeq 6000	PAIRED	RT-PCR	VIRAL RNA	Severe acute respiratory syndrome coronavirus 2	Homo sapiens	ILLUMINA	2021-08-02	United States	North America	49	5798.6	7960	0.926429	173395545
SRR15393790	PRJNA731152	AMPLICON	SAMN20675391	SRX11695913	SARS-CoV-2/Human/USA/CA-CDC-FG-059413/2021	Illumina NovaSeq 6000	PAIRED	RT-PCR	VIRAL RNA	Severe acute respiratory syndrome coronavirus 2	Homo sapiens	ILLUMINA	2021-08-03	United States	North America	53	2885.02	2568	0.965622	86270791
SRR15393791	PRJNA731152	AMPLICON	SAMN20675392	SRX11695912	SARS-CoV-2/Human/USA/CA-CDC-FG-059411/2021	Illumina NovaSeq 6000	PAIRED	RT-PCR	VIRAL RNA	Severe acute respiratory syndrome coronavirus 2	Homo sapiens	ILLUMINA	2021-08-02	United States	North America	25	4113.68	4267	0.698793	123011243
SRR15393792	PRJNA731152	AMPLICON	SAMN20675393	SRX11695911	SARS-CoV-2/Human/USA/CA-CDC-FG-059410/2021	Illumina NovaSeq 6000	PAIRED	RT-PCR	VIRAL RNA	Severe acute respiratory syndrome coronavirus 2	Homo sapiens	ILLUMINA	2021-08-02	United States	North America	51	5355.03	6020	0.979367	160131589
SRR15393794	PRJNA731152	AMPLICON	SAMN20675395	SRX11695909	SARS-CoV-2/Human/USA/CA-CDC-FG-059408/2021	Illumina NovaSeq 6000	PAIRED	RT-PCR	VIRAL RNA	Severe acute respiratory syndrome coronavirus 2	Homo sapiens	ILLUMINA	2021-08-02	United States	North America	21	4032.67	3827	0.67418	120588955
SRR15393795	PRJNA731152	AMPLICON	SAMN20675396	SRX11695908	SARS-CoV-2/Human/USA/CA-CDC-FG-059407/2021	Illumina NovaSeq 6000	PAIRED	RT-PCR	VIRAL RNA	Severe acute respiratory syndrome coronavirus 2	Homo sapiens	ILLUMINA	2021-08-02	United States	North America	34	4731.01	5737	0.791359	141471448
SRR15393796	PRJNA731152	AMPLICON	SAMN20675771	SRX11695907	SARS-CoV-2/Human/USA/CA-CDC-FG-058936/2021	Illumina NovaSeq 6000	PAIRED	RT-PCR	VIRAL RNA	Severe acute respiratory syndrome coronavirus 2	Homo sapiens	ILLUMINA	2021-08-02	United States	North America	49	5851.34	7906	0.960639	174972737
SRR15393797	PRJNA731152	AMPLICON	SAMN20675772	SRX11695906	SARS-CoV-2/Human/USA/CA-CDC-FG-058935/2021	Illumina NovaSeq 6000	PAIRED	RT-PCR	VIRAL RNA	Severe acute respiratory syndrome coronavirus 2	Homo sapiens	ILLUMINA	2021-08-02	United States	North America	42	5226.09	6765	0.884125	156275709
SRR15393799	PRJNA731152	AMPLICON	SAMN20675774	SRX11695904	SARS-CoV-2/Human/USA/CA-CDC-FG-058933/2021	Illumina NovaSeq 6000	PAIRED	RT-PCR	VIRAL RNA	Severe acute respiratory syndrome coronavirus 2	Homo sapiens	ILLUMINA	2021-08-02	United States	North America	22	3697.78	3605	0.625823	110574777
SRR15393800	PRJNA731152	AMPLICON	SAMN20675775	SRX11695903	SARS-CoV-2/Human/USA/CA-CDC-FG-058932/2021	Illumina NovaSeq 6000	PAIRED	RT-PCR	VIRAL RNA	Severe acute respiratory syndrome coronavirus 2	Homo sapiens	ILLUMINA	2021-08-02	United States	North America	63	1110.76	740	0.878607	33215046
SRR15393801	PRJNA731152	AMPLICON	SAMN20675776	SRX11695902	SARS-CoV-2/Human/USA/CA-CDC-FG-058928/2021	Illumina NovaSeq 6000	PAIRED	RT-PCR	VIRAL RNA	Severe acute respiratory syndrome coronavirus 2	Homo sapiens	ILLUMINA	2021-08-02	United States	North America	62	703.969	454	0.860917	21050789
SRR15393803	PRJNA731152	AMPLICON	SAMN20675778	SRX11695900	SARS-CoV-2/Human/USA/CA-CDC-FG-058922/2021	Illumina NovaSeq 6000	PAIRED	RT-PCR	VIRAL RNA	Severe acute respiratory syndrome coronavirus 2	Homo sapiens	ILLUMINA	2021-08-02	United States	North America	19	2936.77	1358	0.559743	87818338
SRR15393805	PRJNA731152	AMPLICON	SAMN20675780	SRX11695898	SARS-CoV-2/Human/USA/CA-CDC-FG-058920/2021	Illumina NovaSeq 6000	PAIRED	RT-PCR	VIRAL RNA	Severe acute respiratory syndrome coronavirus 2	Homo sapiens	ILLUMINA	2021-08-02	United States	North America	50	845.123	595	0.915527	25271705
SRR15393806	PRJNA731152	AMPLICON	SAMN20675781	SRX11695897	SARS-CoV-2/Human/USA/CA-CDC-FG-058918/2021	Illumina NovaSeq 6000	PAIRED	RT-PCR	VIRAL RNA	Severe acute respiratory syndrome coronavirus 2	Homo sapiens	ILLUMINA	2021-08-02	United States	North America	35	4399.27	4790	0.795472	131551505
SRR15393807	PRJNA731152	AMPLICON	SAMN20675782	SRX11695896	SARS-CoV-2/Human/USA/CA-CDC-FG-058917/2021	Illumina NovaSeq 6000	PAIRED	RT-PCR	VIRAL RNA	Severe acute respiratory syndrome coronavirus 2	Homo sapiens	ILLUMINA	2021-08-02	United States	North America	106	218.732	152	0.660603	6540734
SRR15393809	PRJNA731152	AMPLICON	SAMN20675784	SRX11695894	SARS-CoV-2/Human/USA/CA-CDC-FG-058914/2021	Illumina NovaSeq 6000	PAIRED	RT-PCR	VIRAL RNA	Severe acute respiratory syndrome coronavirus 2	Homo sapiens	ILLUMINA	2021-08-02	United States	North America	47	4065.56	3870	0.987861	121572571
SRR15393810	PRJNA731152	AMPLICON	SAMN20675785	SRX11695893	SARS-CoV-2/Human/USA/CA-CDC-FG-058910/2021	Illumina NovaSeq 6000	PAIRED	RT-PCR	VIRAL RNA	Severe acute respiratory syndrome coronavirus 2	Homo sapiens	ILLUMINA	2021-08-02	United States	North America	60	681.916	453	0.878373	20391321
SRR15393811	PRJNA731152	AMPLICON	SAMN20675786	SRX11695892	SARS-CoV-2/Human/USA/CA-CDC-FG-058909/2021	Illumina NovaSeq 6000	PAIRED	RT-PCR	VIRAL RNA	Severe acute respiratory syndrome coronavirus 2	Homo sapiens	ILLUMINA	2021-08-02	United States	North America	55	6018.44	7995	0.942681	179969334
SRR15393812	PRJNA731152	AMPLICON	SAMN20675787	SRX11695891	SARS-CoV-2/Human/USA/CA-CDC-FG-058907/2021	Illumina NovaSeq 6000	PAIRED	RT-PCR	VIRAL RNA	Severe acute respiratory syndrome coronavirus 2	Homo sapiens	ILLUMINA	2021-08-02	United States	North America	62	2032.83	1462	0.945858	60787654
SRR15393813	PRJNA731152	AMPLICON	SAMN20675788	SRX11695890	SARS-CoV-2/Human/USA/CA-CDC-FG-058906/2021	Illumina NovaSeq 6000	PAIRED	RT-PCR	VIRAL RNA	Severe acute respiratory syndrome coronavirus 2	Homo sapiens	ILLUMINA	2021-08-02	United States	North America	52	6010.43	7982	0.944186	179729819
SRR15393817	PRJNA731152	AMPLICON	SAMN20675792	SRX11695886	SARS-CoV-2/Human/USA/CA-CDC-FG-058901/2021	Illumina NovaSeq 6000	PAIRED	RT-PCR	VIRAL RNA	Severe acute respiratory syndrome coronavirus 2	Homo sapiens	ILLUMINA	2021-08-02	United States	North America	22	2656.01	628	0.53085	79422567
SRR15393818	PRJNA731152	AMPLICON	SAMN20675793	SRX11695885	SARS-CoV-2/Human/USA/CA-CDC-FG-058899/2021	Illumina NovaSeq 6000	PAIRED	RT-PCR	VIRAL RNA	Severe acute respiratory syndrome coronavirus 2	Homo sapiens	ILLUMINA	2021-08-02	United States	North America	52	3642.13	3183	0.975487	108910747
SRR15393819	PRJNA731152	AMPLICON	SAMN20675794	SRX11695884	SARS-CoV-2/Human/USA/CA-CDC-FG-058898/2021	Illumina NovaSeq 6000	PAIRED	RT-PCR	VIRAL RNA	Severe acute respiratory syndrome coronavirus 2	Homo sapiens	ILLUMINA	2021-08-02	United States	North America	105	177.951	122	0.578437	5321281
SRR15393820	PRJNA731152	AMPLICON	SAMN20675795	SRX11695883	SARS-CoV-2/Human/USA/CA-CDC-FG-058897/2021	Illumina NovaSeq 6000	PAIRED	RT-PCR	VIRAL RNA	Severe acute respiratory syndrome coronavirus 2	Homo sapiens	ILLUMINA	2021-08-02	United States	North America	34	4975.99	6887	0.810588	148797115
SRR15393821	PRJNA731152	AMPLICON	SAMN20675796	SRX11695882	SARS-CoV-2/Human/USA/CA-CDC-FG-058896/2021	Illumina NovaSeq 6000	PAIRED	RT-PCR	VIRAL RNA	Severe acute respiratory syndrome coronavirus 2	Homo sapiens	ILLUMINA	2021-08-02	United States	North America	51	5936.17	7963	0.953383	177509233
SRR15393822	PRJNA731152	AMPLICON	SAMN20675797	SRX11695881	SARS-CoV-2/Human/USA/CA-CDC-FG-058895/2021	Illumina NovaSeq 6000	PAIRED	RT-PCR	VIRAL RNA	Severe acute respiratory syndrome coronavirus 2	Homo sapiens	ILLUMINA	2021-08-02	United States	North America	59	3569.66	3160	0.927532	106743637
SRR15393823	PRJNA731152	AMPLICON	SAMN20675798	SRX11695880	SARS-CoV-2/Human/USA/CA-CDC-FG-058894/2021	Illumina NovaSeq 6000	PAIRED	RT-PCR	VIRAL RNA	Severe acute respiratory syndrome coronavirus 2	Homo sapiens	ILLUMINA	2021-08-02	United States	North America	50	3921.15	3673	0.988162	117254255
SRR15393824	PRJNA731152	AMPLICON	SAMN20675799	SRX11695879	SARS-CoV-2/Human/USA/CA-CDC-FG-058893/2021	Illumina NovaSeq 6000	PAIRED	RT-PCR	VIRAL RNA	Severe acute respiratory syndrome coronavirus 2	Homo sapiens	ILLUMINA	2021-08-02	United States	North America	64	1694.63	1223	0.946092	50674531
SRR15393825	PRJNA731152	AMPLICON	SAMN20675800	SRX11695878	SARS-CoV-2/Human/USA/CA-CDC-FG-058892/2021	Illumina NovaSeq 6000	PAIRED	RT-PCR	VIRAL RNA	Severe acute respiratory syndrome coronavirus 2	Homo sapiens	ILLUMINA	2021-08-02	United States	North America	91	344.727	219	0.71762	10308373
SRR15393826	PRJNA731152	AMPLICON	SAMN20675801	SRX11695877	SARS-CoV-2/Human/USA/CA-CDC-FG-058891/2021	Illumina NovaSeq 6000	PAIRED	RT-PCR	VIRAL RNA	Severe acute respiratory syndrome coronavirus 2	Homo sapiens	ILLUMINA	2021-08-02	United States	North America	46	5736.78	7875	0.935023	171547020
SRR15393827	PRJNA731152	AMPLICON	SAMN20675802	SRX11695876	SARS-CoV-2/Human/USA/CA-CDC-FG-058890/2021	Illumina NovaSeq 6000	PAIRED	RT-PCR	VIRAL RNA	Severe acute respiratory syndrome coronavirus 2	Homo sapiens	ILLUMINA	2021-08-02	United States	North America	81	246.382	173	0.674146	7367561
SRR15393829	PRJNA731152	AMPLICON	SAMN20675804	SRX11695874	SARS-CoV-2/Human/USA/CA-CDC-FG-058888/2021	Illumina NovaSeq 6000	PAIRED	RT-PCR	VIRAL RNA	Severe acute respiratory syndrome coronavirus 2	Homo sapiens	ILLUMINA	2021-08-02	United States	North America	81	796.937	403	0.793098	23830811
SRR15393830	PRJNA731152	AMPLICON	SAMN20675805	SRX11695873	SARS-CoV-2/Human/USA/CA-CDC-FG-058886/2021	Illumina NovaSeq 6000	PAIRED	RT-PCR	VIRAL RNA	Severe acute respiratory syndrome coronavirus 2	Homo sapiens	ILLUMINA	2021-08-02	United States	North America	47	5490.53	7140	0.961643	164183424
SRR15393831	PRJNA731152	AMPLICON	SAMN20675806	SRX11695872	SARS-CoV-2/Human/USA/CA-CDC-FG-058885/2021	Illumina NovaSeq 6000	PAIRED	RT-PCR	VIRAL RNA	Severe acute respiratory syndrome coronavirus 2	Homo sapiens	ILLUMINA	2021-08-02	United States	North America	78	521.624	362	0.842658	15598133
SRR15393832	PRJNA731152	AMPLICON	SAMN20675807	SRX11695871	SARS-CoV-2/Human/USA/CA-CDC-FG-058884/2021	Illumina NovaSeq 6000	PAIRED	RT-PCR	VIRAL RNA	Severe acute respiratory syndrome coronavirus 2	Homo sapiens	ILLUMINA	2021-08-02	United States	North America	89	277.65	176	0.664716	8302577
SRR15393833	PRJNA731152	AMPLICON	SAMN20675808	SRX11695870	SARS-CoV-2/Human/USA/CA-CDC-FG-058882/2021	Illumina NovaSeq 6000	PAIRED	RT-PCR	VIRAL RNA	Severe acute respiratory syndrome coronavirus 2	Homo sapiens	ILLUMINA	2021-08-02	United States	North America	53	4889.39	5312	0.97114	146207527
SRR15393834	PRJNA731152	AMPLICON	SAMN20675809	SRX11695869	SARS-CoV-2/Human/USA/CA-CDC-FG-058880/2021	Illumina NovaSeq 6000	PAIRED	RT-PCR	VIRAL RNA	Severe acute respiratory syndrome coronavirus 2	Homo sapiens	ILLUMINA	2021-08-02	United States	North America	39	4547.19	5493	0.800856	135974645
SRR15393835	PRJNA731152	AMPLICON	SAMN20675810	SRX11695868	SARS-CoV-2/Human/USA/CA-CDC-FG-058879/2021	Illumina NovaSeq 6000	PAIRED	RT-PCR	VIRAL RNA	Severe acute respiratory syndrome coronavirus 2	Homo sapiens	ILLUMINA	2021-08-02	United States	North America	44	5635.11	7791	0.907501	168506672
SRR15393836	PRJNA731152	AMPLICON	SAMN20675811	SRX11695867	SARS-CoV-2/Human/USA/CA-CDC-FG-058878/2021	Illumina NovaSeq 6000	PAIRED	RT-PCR	VIRAL RNA	Severe acute respiratory syndrome coronavirus 2	Homo sapiens	ILLUMINA	2021-08-02	United States	North America	52	5084.87	5496	0.976022	152052895
SRR15393838	PRJNA731152	AMPLICON	SAMN20675813	SRX11695865	SARS-CoV-2/Human/USA/CA-CDC-FG-058876/2021	Illumina NovaSeq 6000	PAIRED	RT-PCR	VIRAL RNA	Severe acute respiratory syndrome coronavirus 2	Homo sapiens	ILLUMINA	2021-07-29	United States	North America	71	1037.86	709	0.895429	31035111
SRR15393840	PRJNA731152	AMPLICON	SAMN20675815	SRX11695863	SARS-CoV-2/Human/USA/CA-CDC-FG-058873/2021	Illumina NovaSeq 6000	PAIRED	RT-PCR	VIRAL RNA	Severe acute respiratory syndrome coronavirus 2	Homo sapiens	ILLUMINA	2021-08-02	United States	North America	38	4990.96	6704	0.813497	149244553
SRR15393841	PRJNA731152	AMPLICON	SAMN20675816	SRX11695862	SARS-CoV-2/Human/USA/CA-CDC-FG-058872/2021	Illumina NovaSeq 6000	PAIRED	RT-PCR	VIRAL RNA	Severe acute respiratory syndrome coronavirus 2	Homo sapiens	ILLUMINA	2021-08-02	United States	North America	53	5515.53	6594	0.966425	164930781
SRR15393842	PRJNA731152	AMPLICON	SAMN20675817	SRX11695861	SARS-CoV-2/Human/USA/CA-CDC-FG-058871/2021	Illumina NovaSeq 6000	PAIRED	RT-PCR	VIRAL RNA	Severe acute respiratory syndrome coronavirus 2	Homo sapiens	ILLUMINA	2021-08-02	United States	North America	58	3512.29	3165	0.954954	105027915
SRR15393843	PRJNA731152	AMPLICON	SAMN20675818	SRX11695860	SARS-CoV-2/Human/USA/CA-CDC-FG-058870/2021	Illumina NovaSeq 6000	PAIRED	RT-PCR	VIRAL RNA	Severe acute respiratory syndrome coronavirus 2	Homo sapiens	ILLUMINA	2021-08-01	United States	North America	50	5996.09	7984	0.951443	179301127
SRR15393845	PRJNA731152	AMPLICON	SAMN20675820	SRX11695858	SARS-CoV-2/Human/USA/CA-CDC-FG-058868/2021	Illumina NovaSeq 6000	PAIRED	RT-PCR	VIRAL RNA	Severe acute respiratory syndrome coronavirus 2	Homo sapiens	ILLUMINA	2021-08-02	United States	North America	54	2328.27	1891	0.967829	69622187
SRR15393846	PRJNA731152	AMPLICON	SAMN20675821	SRX11695857	SARS-CoV-2/Human/USA/CA-CDC-FG-058866/2021	Illumina NovaSeq 6000	PAIRED	RT-PCR	VIRAL RNA	Severe acute respiratory syndrome coronavirus 2	Homo sapiens	ILLUMINA	2021-08-02	United States	North America	54	3469.69	2997	0.985286	103754080
SRR15393847	PRJNA731152	AMPLICON	SAMN20675822	SRX11695856	SARS-CoV-2/Human/USA/CA-CDC-FG-058865/2021	Illumina NovaSeq 6000	PAIRED	RT-PCR	VIRAL RNA	Severe acute respiratory syndrome coronavirus 2	Homo sapiens	ILLUMINA	2021-08-02	United States	North America	52	1535.27	1123	0.949771	45909199
SRR15393848	PRJNA731152	AMPLICON	SAMN20675823	SRX11695855	SARS-CoV-2/Human/USA/CA-CDC-FG-058863/2021	Illumina NovaSeq 6000	PAIRED	RT-PCR	VIRAL RNA	Severe acute respiratory syndrome coronavirus 2	Homo sapiens	ILLUMINA	2021-08-02	United States	North America	107	393.848	269	0.811357	11777239
SRR15393850	PRJNA731152	AMPLICON	SAMN20675825	SRX11695853	SARS-CoV-2/Human/USA/CA-CDC-FG-058861/2021	Illumina NovaSeq 6000	PAIRED	RT-PCR	VIRAL RNA	Severe acute respiratory syndrome coronavirus 2	Homo sapiens	ILLUMINA	2021-08-02	United States	North America	56	2161.26	1686	0.959201	64628081
SRR15393851	PRJNA731152	AMPLICON	SAMN20675826	SRX11695852	SARS-CoV-2/Human/USA/CA-CDC-FG-058859/2021	Illumina NovaSeq 6000	PAIRED	RT-PCR	VIRAL RNA	Severe acute respiratory syndrome coronavirus 2	Homo sapiens	ILLUMINA	2021-08-02	United States	North America	55	5912.91	7978	0.945892	176813891
SRR15393852	PRJNA731152	AMPLICON	SAMN20675827	SRX11695851	SARS-CoV-2/Human/USA/CA-CDC-FG-058858/2021	Illumina NovaSeq 6000	PAIRED	RT-PCR	VIRAL RNA	Severe acute respiratory syndrome coronavirus 2	Homo sapiens	ILLUMINA	2021-08-02	United States	North America	58	3421.07	2972	0.951276	102300360
SRR15393853	PRJNA731152	AMPLICON	SAMN20675828	SRX11695850	SARS-CoV-2/Human/USA/CA-CDC-FG-058857/2021	Illumina NovaSeq 6000	PAIRED	RT-PCR	VIRAL RNA	Severe acute respiratory syndrome coronavirus 2	Homo sapiens	ILLUMINA	2021-08-02	United States	North America	52	6012.79	7958	0.954821	179800602
SRR15393854	PRJNA731152	AMPLICON	SAMN20675829	SRX11695849	SARS-CoV-2/Human/USA/CA-CDC-FG-058856/2021	Illumina NovaSeq 6000	PAIRED	RT-PCR	VIRAL RNA	Severe acute respiratory syndrome coronavirus 2	Homo sapiens	ILLUMINA	2021-08-02	United States	North America	56	4533.86	4409	0.97211	135576119
SRR15393855	PRJNA731152	AMPLICON	SAMN20675830	SRX11695848	SARS-CoV-2/Human/USA/CA-CDC-FG-058854/2021	Illumina NovaSeq 6000	PAIRED	RT-PCR	VIRAL RNA	Severe acute respiratory syndrome coronavirus 2	Homo sapiens	ILLUMINA	2021-08-02	United States	North America	33	4523.39	5585	0.79293	135263068
SRR15393857	PRJNA731152	AMPLICON	SAMN20675832	SRX11695846	SARS-CoV-2/Human/USA/CA-CDC-FG-058850/2021	Illumina NovaSeq 6000	PAIRED	RT-PCR	VIRAL RNA	Severe acute respiratory syndrome coronavirus 2	Homo sapiens	ILLUMINA	2021-08-02	United States	North America	50	5254.41	5406	0.981273	157122480
SRR15393858	PRJNA731152	AMPLICON	SAMN20675833	SRX11695845	SARS-CoV-2/Human/USA/CA-CDC-FG-058849/2021	Illumina NovaSeq 6000	PAIRED	RT-PCR	VIRAL RNA	Severe acute respiratory syndrome coronavirus 2	Homo sapiens	ILLUMINA	2021-08-02	United States	North America	55	5180.22	5483	0.977159	154904195
SRR15393859	PRJNA731152	AMPLICON	SAMN20675834	SRX11695844	SARS-CoV-2/Human/USA/CA-CDC-FG-058848/2021	Illumina NovaSeq 6000	PAIRED	RT-PCR	VIRAL RNA	Severe acute respiratory syndrome coronavirus 2	Homo sapiens	ILLUMINA	2021-08-02	United States	North America	120	166.211	109	0.529077	4970214
SRR15393860	PRJNA731152	AMPLICON	SAMN20673961	SRX11695843	SARS-CoV-2/Human/USA/CA-CDC-FG-060016/2021	Illumina NovaSeq 6000	PAIRED	RT-PCR	VIRAL RNA	Severe acute respiratory syndrome coronavirus 2	Homo sapiens	ILLUMINA	2021-08-03	United States	North America	35	5377.78	7626	0.864629	160811701
SRR15393861	PRJNA731152	AMPLICON	SAMN20673962	SRX11695842	SARS-CoV-2/Human/USA/CA-CDC-FG-060015/2021	Illumina NovaSeq 6000	PAIRED	RT-PCR	VIRAL RNA	Severe acute respiratory syndrome coronavirus 2	Homo sapiens	ILLUMINA	2021-08-03	United States	North America	50	5994.99	7961	0.957161	179268168
SRR15393862	PRJNA731152	AMPLICON	SAMN20673963	SRX11695841	SARS-CoV-2/Human/USA/CA-CDC-FG-060014/2021	Illumina NovaSeq 6000	PAIRED	RT-PCR	VIRAL RNA	Severe acute respiratory syndrome coronavirus 2	Homo sapiens	ILLUMINA	2021-08-03	United States	North America	37	5417.49	7676	0.869946	161999136
SRR15393863	PRJNA731152	AMPLICON	SAMN20673964	SRX11695840	SARS-CoV-2/Human/USA/CA-CDC-FG-060013/2021	Illumina NovaSeq 6000	PAIRED	RT-PCR	VIRAL RNA	Severe acute respiratory syndrome coronavirus 2	Homo sapiens	ILLUMINA	2021-08-03	United States	North America	51	5890.04	7958	0.95161	176129730
SRR15393864	PRJNA731152	AMPLICON	SAMN20673965	SRX11695839	SARS-CoV-2/Human/USA/CA-CDC-FG-060012/2021	Illumina NovaSeq 6000	PAIRED	RT-PCR	VIRAL RNA	Severe acute respiratory syndrome coronavirus 2	Homo sapiens	ILLUMINA	2021-08-03	United States	North America	54	6034.49	7987	0.950339	180449241
SRR15393865	PRJNA731152	AMPLICON	SAMN20673966	SRX11695838	SARS-CoV-2/Human/USA/CA-CDC-FG-060011/2021	Illumina NovaSeq 6000	PAIRED	RT-PCR	VIRAL RNA	Severe acute respiratory syndrome coronavirus 2	Homo sapiens	ILLUMINA	2021-08-03	United States	North America	17	3870.97	3459	0.668227	115753498
SRR15393866	PRJNA731152	AMPLICON	SAMN20673967	SRX11695837	SARS-CoV-2/Human/USA/CA-CDC-FG-060010/2021	Illumina NovaSeq 6000	PAIRED	RT-PCR	VIRAL RNA	Severe acute respiratory syndrome coronavirus 2	Homo sapiens	ILLUMINA	2021-08-03	United States	North America	34	4535.4	5285	0.783467	135621954
SRR15393867	PRJNA731152	AMPLICON	SAMN20673968	SRX11695836	SARS-CoV-2/Human/USA/CA-CDC-FG-060009/2021	Illumina NovaSeq 6000	PAIRED	RT-PCR	VIRAL RNA	Severe acute respiratory syndrome coronavirus 2	Homo sapiens	ILLUMINA	2021-08-03	United States	North America	50	5908.48	7953	0.95462	176681234
SRR15393868	PRJNA731152	AMPLICON	SAMN20673969	SRX11695835	SARS-CoV-2/Human/USA/CA-CDC-FG-060008/2021	Illumina NovaSeq 6000	PAIRED	RT-PCR	VIRAL RNA	Severe acute respiratory syndrome coronavirus 2	Homo sapiens	ILLUMINA	2021-08-03	United States	North America	45	5857.95	7846	0.957228	175170281
SRR15393869	PRJNA731152	AMPLICON	SAMN20673970	SRX11695834	SARS-CoV-2/Human/USA/CA-CDC-FG-060007/2021	Illumina NovaSeq 6000	PAIRED	RT-PCR	VIRAL RNA	Severe acute respiratory syndrome coronavirus 2	Homo sapiens	ILLUMINA	2021-08-03	United States	North America	55	6057.9	7994	0.953149	181149313
SRR15393870	PRJNA731152	AMPLICON	SAMN20673971	SRX11695833	SARS-CoV-2/Human/USA/CA-CDC-FG-060006/2021	Illumina NovaSeq 6000	PAIRED	RT-PCR	VIRAL RNA	Severe acute respiratory syndrome coronavirus 2	Homo sapiens	ILLUMINA	2021-08-03	United States	North America	54	5847.9	7812	0.962813	174869777
SRR15393871	PRJNA731152	AMPLICON	SAMN20673972	SRX11695832	SARS-CoV-2/Human/USA/CA-CDC-FG-060005/2021	Illumina NovaSeq 6000	PAIRED	RT-PCR	VIRAL RNA	Severe acute respiratory syndrome coronavirus 2	Homo sapiens	ILLUMINA	2021-08-03	United States	North America	47	5952.49	7954	0.953516	177997446
SRR15393872	PRJNA731152	AMPLICON	SAMN20673973	SRX11695831	SARS-CoV-2/Human/USA/CA-CDC-FG-060004/2021	Illumina NovaSeq 6000	PAIRED	RT-PCR	VIRAL RNA	Severe acute respiratory syndrome coronavirus 2	Homo sapiens	ILLUMINA	2021-08-03	United States	North America	49	5935.59	7971	0.95044	177492087
SRR15393873	PRJNA731152	AMPLICON	SAMN20673974	SRX11695830	SARS-CoV-2/Human/USA/CA-CDC-FG-060003/2021	Illumina NovaSeq 6000	PAIRED	RT-PCR	VIRAL RNA	Severe acute respiratory syndrome coronavirus 2	Homo sapiens	ILLUMINA	2021-08-03	United States	North America	32	4756.78	5841	0.780156	142242121
SRR15393874	PRJNA731152	AMPLICON	SAMN20673975	SRX11695829	SARS-CoV-2/Human/USA/CA-CDC-FG-060002/2021	Illumina NovaSeq 6000	PAIRED	RT-PCR	VIRAL RNA	Severe acute respiratory syndrome coronavirus 2	Homo sapiens	ILLUMINA	2021-08-03	United States	North America	49	5562.95	7316	0.962345	166349034
SRR15393875	PRJNA731152	AMPLICON	SAMN20673976	SRX11695828	SARS-CoV-2/Human/USA/CA-CDC-FG-060001/2021	Illumina NovaSeq 6000	PAIRED	RT-PCR	VIRAL RNA	Severe acute respiratory syndrome coronavirus 2	Homo sapiens	ILLUMINA	2021-08-03	United States	North America	54	6037.2	7985	0.950373	180530524
SRR15393877	PRJNA731152	AMPLICON	SAMN20673978	SRX11695826	SARS-CoV-2/Human/USA/CA-CDC-FG-059999/2021	Illumina NovaSeq 6000	PAIRED	RT-PCR	VIRAL RNA	Severe acute respiratory syndrome coronavirus 2	Homo sapiens	ILLUMINA	2021-08-03	United States	North America	48	6041.96	7994	0.945691	180672642
SRR15393878	PRJNA731152	AMPLICON	SAMN20673979	SRX11695825	SARS-CoV-2/Human/USA/CA-CDC-FG-059998/2021	Illumina NovaSeq 6000	PAIRED	RT-PCR	VIRAL RNA	Severe acute respiratory syndrome coronavirus 2	Homo sapiens	ILLUMINA	2021-08-03	United States	North America	3	284.041	0	0.0467846	8493665
SRR15393879	PRJNA731152	AMPLICON	SAMN20673980	SRX11695824	SARS-CoV-2/Human/USA/CA-CDC-FG-059997/2021	Illumina NovaSeq 6000	PAIRED	RT-PCR	VIRAL RNA	Severe acute respiratory syndrome coronavirus 2	Homo sapiens	ILLUMINA	2021-08-03	United States	North America	44	5869.5	7994	0.904391	175515695
SRR15393880	PRJNA731152	AMPLICON	SAMN20673981	SRX11695823	SARS-CoV-2/Human/USA/CA-CDC-FG-059996/2021	Illumina NovaSeq 6000	PAIRED	RT-PCR	VIRAL RNA	Severe acute respiratory syndrome coronavirus 2	Homo sapiens	ILLUMINA	2021-08-03	United States	North America	50	6091.02	7996	0.949069	182139734
SRR15393881	PRJNA731152	AMPLICON	SAMN20673982	SRX11695822	SARS-CoV-2/Human/USA/CA-CDC-FG-059995/2021	Illumina NovaSeq 6000	PAIRED	RT-PCR	VIRAL RNA	Severe acute respiratory syndrome coronavirus 2	Homo sapiens	ILLUMINA	2021-08-03	United States	North America	54	5944.69	7989	0.942982	177764144
SRR15393882	PRJNA731152	AMPLICON	SAMN20673983	SRX11695821	SARS-CoV-2/Human/USA/CA-CDC-FG-059994/2021	Illumina NovaSeq 6000	PAIRED	RT-PCR	VIRAL RNA	Severe acute respiratory syndrome coronavirus 2	Homo sapiens	ILLUMINA	2021-08-03	United States	North America	58	6046.76	7997	0.950741	180816271
SRR15393883	PRJNA731152	AMPLICON	SAMN20673984	SRX11695820	SARS-CoV-2/Human/USA/CA-CDC-FG-059993/2021	Illumina NovaSeq 6000	PAIRED	RT-PCR	VIRAL RNA	Severe acute respiratory syndrome coronavirus 2	Homo sapiens	ILLUMINA	2021-08-03	United States	North America	47	5961.49	7993	0.917667	178266536
SRR15393884	PRJNA731152	AMPLICON	SAMN20673985	SRX11695819	SARS-CoV-2/Human/USA/CA-CDC-FG-059992/2021	Illumina NovaSeq 6000	PAIRED	RT-PCR	VIRAL RNA	Severe acute respiratory syndrome coronavirus 2	Homo sapiens	ILLUMINA	2021-08-03	United States	North America	49	5869.94	7952	0.954352	175528793
SRR15393885	PRJNA731152	AMPLICON	SAMN20673986	SRX11695818	SARS-CoV-2/Human/USA/CA-CDC-FG-059991/2021	Illumina NovaSeq 6000	PAIRED	RT-PCR	VIRAL RNA	Severe acute respiratory syndrome coronavirus 2	Homo sapiens	ILLUMINA	2021-08-03	United States	North America	56	5617.54	7004	0.96385	167981272
SRR15393886	PRJNA731152	AMPLICON	SAMN20673987	SRX11695817	SARS-CoV-2/Human/USA/CA-CDC-FG-059990/2021	Illumina NovaSeq 6000	PAIRED	RT-PCR	VIRAL RNA	Severe acute respiratory syndrome coronavirus 2	Homo sapiens	ILLUMINA	2021-08-03	United States	North America	36	5108.9	6858	0.833863	152771333
SRR15393887	PRJNA731152	AMPLICON	SAMN20673988	SRX11695816	SARS-CoV-2/Human/USA/CA-CDC-FG-059989/2021	Illumina NovaSeq 6000	PAIRED	RT-PCR	VIRAL RNA	Severe acute respiratory syndrome coronavirus 2	Homo sapiens	ILLUMINA	2021-08-03	United States	North America	51	6096.53	7998	0.947129	182304487
SRR15393888	PRJNA731152	AMPLICON	SAMN20673989	SRX11695815	SARS-CoV-2/Human/USA/CA-CDC-FG-059988/2021	Illumina NovaSeq 6000	PAIRED	RT-PCR	VIRAL RNA	Severe acute respiratory syndrome coronavirus 2	Homo sapiens	ILLUMINA	2021-08-03	United States	North America	50	6028.19	7992	0.952346	180260928
SRR15393889	PRJNA731152	AMPLICON	SAMN20673990	SRX11695814	SARS-CoV-2/Human/USA/CA-CDC-FG-059987/2021	Illumina NovaSeq 6000	PAIRED	RT-PCR	VIRAL RNA	Severe acute respiratory syndrome coronavirus 2	Homo sapiens	ILLUMINA	2021-08-03	United States	North America	47	5651.13	7281	0.963515	168985840
SRR15393890	PRJNA731152	AMPLICON	SAMN20673991	SRX11695813	SARS-CoV-2/Human/USA/CA-CDC-FG-059986/2021	Illumina NovaSeq 6000	PAIRED	RT-PCR	VIRAL RNA	Severe acute respiratory syndrome coronavirus 2	Homo sapiens	ILLUMINA	2021-08-03	United States	North America	46	6027.4	7994	0.946494	180237210
SRR15393891	PRJNA731152	AMPLICON	SAMN20673992	SRX11695812	SARS-CoV-2/Human/USA/CA-CDC-FG-059985/2021	Illumina NovaSeq 6000	PAIRED	RT-PCR	VIRAL RNA	Severe acute respiratory syndrome coronavirus 2	Homo sapiens	ILLUMINA	2021-08-03	United States	North America	49	5432.68	7128	0.940508	162453503
SRR15393892	PRJNA731152	AMPLICON	SAMN20675176	SRX11695811	SARS-CoV-2/Human/USA/CA-CDC-FG-059667/2021	Illumina NovaSeq 6000	PAIRED	RT-PCR	VIRAL RNA	Severe acute respiratory syndrome coronavirus 2	Homo sapiens	ILLUMINA	2021-08-02	United States	North America	45	6035.63	7991	0.955255	180483360
SRR15393893	PRJNA731152	AMPLICON	SAMN20675177	SRX11695810	SARS-CoV-2/Human/USA/CA-CDC-FG-059665/2021	Illumina NovaSeq 6000	PAIRED	RT-PCR	VIRAL RNA	Severe acute respiratory syndrome coronavirus 2	Homo sapiens	ILLUMINA	2021-08-03	United States	North America	50	5795.04	7740	0.957228	173289013
SRR15393897	PRJNA731152	AMPLICON	SAMN20675181	SRX11695806	SARS-CoV-2/Human/USA/CA-CDC-FG-059661/2021	Illumina NovaSeq 6000	PAIRED	RT-PCR	VIRAL RNA	Severe acute respiratory syndrome coronavirus 2	Homo sapiens	ILLUMINA	2021-08-03	United States	North America	84	373.294	253	0.782095	11162609
SRR15393898	PRJNA731152	AMPLICON	SAMN20675182	SRX11695805	SARS-CoV-2/Human/USA/CA-CDC-FG-059659/2021	Illumina NovaSeq 6000	PAIRED	RT-PCR	VIRAL RNA	Severe acute respiratory syndrome coronavirus 2	Homo sapiens	ILLUMINA	2021-08-03	United States	North America	48	5854.6	7844	0.959536	175070158
SRR15393900	PRJNA731152	AMPLICON	SAMN20675184	SRX11695803	SARS-CoV-2/Human/USA/CA-CDC-FG-059657/2021	Illumina NovaSeq 6000	PAIRED	RT-PCR	VIRAL RNA	Severe acute respiratory syndrome coronavirus 2	Homo sapiens	ILLUMINA	2021-08-03	United States	North America	133	126.277	87	0.442096	3776048
SRR15393901	PRJNA731152	AMPLICON	SAMN20675185	SRX11695802	SARS-CoV-2/Human/USA/CA-CDC-FG-059656/2021	Illumina NovaSeq 6000	PAIRED	RT-PCR	VIRAL RNA	Severe acute respiratory syndrome coronavirus 2	Homo sapiens	ILLUMINA	2021-08-02	United States	North America	44	6023.32	7993	0.951878	180115324
SRR15393903	PRJNA731152	AMPLICON	SAMN20675187	SRX11695800	SARS-CoV-2/Human/USA/CA-CDC-FG-059653/2021	Illumina NovaSeq 6000	PAIRED	RT-PCR	VIRAL RNA	Severe acute respiratory syndrome coronavirus 2	Homo sapiens	ILLUMINA	2021-08-03	United States	North America	49	6048.73	7985	0.951811	180875048
SRR15393904	PRJNA731152	AMPLICON	SAMN20675188	SRX11695799	SARS-CoV-2/Human/USA/CA-CDC-FG-059651/2021	Illumina NovaSeq 6000	PAIRED	RT-PCR	VIRAL RNA	Severe acute respiratory syndrome coronavirus 2	Homo sapiens	ILLUMINA	2021-08-03	United States	North America	23	3911.43	3826	0.66087	116963600
SRR15393905	PRJNA731152	AMPLICON	SAMN20675189	SRX11695798	SARS-CoV-2/Human/USA/CA-CDC-FG-059650/2021	Illumina NovaSeq 6000	PAIRED	RT-PCR	VIRAL RNA	Severe acute respiratory syndrome coronavirus 2	Homo sapiens	ILLUMINA	2021-08-03	United States	North America	53	5993.85	7988	0.954553	179234003
SRR15393906	PRJNA731152	AMPLICON	SAMN20675190	SRX11695797	SARS-CoV-2/Human/USA/CA-CDC-FG-059649/2021	Illumina NovaSeq 6000	PAIRED	RT-PCR	VIRAL RNA	Severe acute respiratory syndrome coronavirus 2	Homo sapiens	ILLUMINA	2021-08-03	United States	North America	37	4872.76	5989	0.816875	145710133
SRR15393907	PRJNA731152	AMPLICON	SAMN20675191	SRX11695796	SARS-CoV-2/Human/USA/CA-CDC-FG-059648/2021	Illumina NovaSeq 6000	PAIRED	RT-PCR	VIRAL RNA	Severe acute respiratory syndrome coronavirus 2	Homo sapiens	ILLUMINA	2021-08-03	United States	North America	18	2144.47	0	0.433936	64126124
SRR15393909	PRJNA731152	AMPLICON	SAMN20675193	SRX11695794	SARS-CoV-2/Human/USA/CA-CDC-FG-059645/2021	Illumina NovaSeq 6000	PAIRED	RT-PCR	VIRAL RNA	Severe acute respiratory syndrome coronavirus 2	Homo sapiens	ILLUMINA	2021-08-03	United States	North America	52	5951.07	7957	0.957529	177954802
SRR15393910	PRJNA731152	AMPLICON	SAMN20675194	SRX11695793	SARS-CoV-2/Human/USA/CA-CDC-FG-059644/2021	Illumina NovaSeq 6000	PAIRED	RT-PCR	VIRAL RNA	Severe acute respiratory syndrome coronavirus 2	Homo sapiens	ILLUMINA	2021-08-03	United States	North America	4	233.989	0	0.0464836	6996986
SRR15393912	PRJNA731152	AMPLICON	SAMN20674072	SRX11696463	SARS-CoV-2/Human/USA/CA-CDC-FG-059900/2021	Illumina NovaSeq 6000	PAIRED	RT-PCR	VIRAL RNA	Severe acute respiratory syndrome coronavirus 2	Homo sapiens	ILLUMINA	2021-08-02	United States	North America	57	4963.29	4941	0.976624	148417185
SRR15393913	PRJNA731152	AMPLICON	SAMN20674073	SRX11696462	SARS-CoV-2/Human/USA/CA-CDC-FG-059899/2021	Illumina NovaSeq 6000	PAIRED	RT-PCR	VIRAL RNA	Severe acute respiratory syndrome coronavirus 2	Homo sapiens	ILLUMINA	2021-08-03	United States	North America	42	5690.98	7935	0.905428	170177251
SRR15393915	PRJNA731152	AMPLICON	SAMN20674075	SRX11696460	SARS-CoV-2/Human/USA/CA-CDC-FG-059897/2021	Illumina NovaSeq 6000	PAIRED	RT-PCR	VIRAL RNA	Severe acute respiratory syndrome coronavirus 2	Homo sapiens	ILLUMINA	2021-08-03	United States	North America	48	5569.32	7055	0.964987	166539268
SRR15393916	PRJNA731152	AMPLICON	SAMN20674076	SRX11696459	SARS-CoV-2/Human/USA/CA-CDC-FG-059896/2021	Illumina NovaSeq 6000	PAIRED	RT-PCR	VIRAL RNA	Severe acute respiratory syndrome coronavirus 2	Homo sapiens	ILLUMINA	2021-08-03	United States	North America	53	2015.75	1543	0.955724	60276880
SRR15393918	PRJNA731152	AMPLICON	SAMN20674078	SRX11696457	SARS-CoV-2/Human/USA/CA-CDC-FG-059894/2021	Illumina NovaSeq 6000	PAIRED	RT-PCR	VIRAL RNA	Severe acute respiratory syndrome coronavirus 2	Homo sapiens	ILLUMINA	2021-08-03	United States	North America	56	3685.66	3227	0.959201	110212411
SRR15393921	PRJNA731152	AMPLICON	SAMN20674081	SRX11696454	SARS-CoV-2/Human/USA/CA-CDC-FG-059890/2021	Illumina NovaSeq 6000	PAIRED	RT-PCR	VIRAL RNA	Severe acute respiratory syndrome coronavirus 2	Homo sapiens	ILLUMINA	2021-08-03	United States	North America	80	841.444	361	0.749022	25161702
SRR15393923	PRJNA731152	AMPLICON	SAMN20674083	SRX11696452	SARS-CoV-2/Human/USA/CA-CDC-FG-059886/2021	Illumina NovaSeq 6000	PAIRED	RT-PCR	VIRAL RNA	Severe acute respiratory syndrome coronavirus 2	Homo sapiens	ILLUMINA	2021-08-03	United States	North America	43	5799.34	7990	0.89593	173417741
SRR15393924	PRJNA731152	AMPLICON	SAMN20674084	SRX11696451	SARS-CoV-2/Human/USA/CA-CDC-FG-059885/2021	Illumina NovaSeq 6000	PAIRED	RT-PCR	VIRAL RNA	Severe acute respiratory syndrome coronavirus 2	Homo sapiens	ILLUMINA	2021-08-03	United States	North America	50	2469.92	2012	0.96074	73857901
SRR15393925	PRJNA731152	AMPLICON	SAMN20674085	SRX11696450	SARS-CoV-2/Human/USA/CA-CDC-FG-059884/2021	Illumina NovaSeq 6000	PAIRED	RT-PCR	VIRAL RNA	Severe acute respiratory syndrome coronavirus 2	Homo sapiens	ILLUMINA	2021-08-03	United States	North America	35	5211.93	7117	0.876902	155852468
SRR15393927	PRJNA731152	AMPLICON	SAMN20674087	SRX11696448	SARS-CoV-2/Human/USA/CA-CDC-FG-059882/2021	Illumina NovaSeq 6000	PAIRED	RT-PCR	VIRAL RNA	Severe acute respiratory syndrome coronavirus 2	Homo sapiens	ILLUMINA	2021-08-03	United States	North America	110	198.735	118	0.557369	5942782
SRR15393930	PRJNA731152	AMPLICON	SAMN20674218	SRX11696445	SARS-CoV-2/Human/USA/CA-CDC-FG-059731/2021	Illumina NovaSeq 6000	PAIRED	RT-PCR	VIRAL RNA	Severe acute respiratory syndrome coronavirus 2	Homo sapiens	ILLUMINA	2021-08-03	United States	North America	23	2975.24	1898	0.634518	88968534
SRR15393931	PRJNA731152	AMPLICON	SAMN20674219	SRX11696444	SARS-CoV-2/Human/USA/CA-CDC-FG-059730/2021	Illumina NovaSeq 6000	PAIRED	RT-PCR	VIRAL RNA	Severe acute respiratory syndrome coronavirus 2	Homo sapiens	ILLUMINA	2021-08-03	United States	North America	89	558.164	402	0.860783	16690792
SRR15393933	PRJNA731152	AMPLICON	SAMN20675581	SRX11696413	SARS-CoV-2/Human/USA/CA-CDC-FG-059191/2021	Illumina NovaSeq 6000	PAIRED	RT-PCR	VIRAL RNA	Severe acute respiratory syndrome coronavirus 2	Homo sapiens	ILLUMINA	2021-08-02	United States	North America	49	5029.58	5087	0.98358	150399398
SRR15393934	PRJNA731152	AMPLICON	SAMN20675582	SRX11696412	SARS-CoV-2/Human/USA/CA-CDC-FG-059190/2021	Illumina NovaSeq 6000	PAIRED	RT-PCR	VIRAL RNA	Severe acute respiratory syndrome coronavirus 2	Homo sapiens	ILLUMINA	2021-08-02	United States	North America	57	3487.81	3057	0.988195	104296073
SRR15393935	PRJNA731152	AMPLICON	SAMN20675583	SRX11696411	SARS-CoV-2/Human/USA/CA-CDC-FG-059188/2021	Illumina NovaSeq 6000	PAIRED	RT-PCR	VIRAL RNA	Severe acute respiratory syndrome coronavirus 2	Homo sapiens	ILLUMINA	2021-08-02	United States	North America	70	5710.06	7457	0.958733	170747902
SRR15393936	PRJNA731152	AMPLICON	SAMN20675584	SRX11696410	SARS-CoV-2/Human/USA/CA-CDC-FG-059187/2021	Illumina NovaSeq 6000	PAIRED	RT-PCR	VIRAL RNA	Severe acute respiratory syndrome coronavirus 2	Homo sapiens	ILLUMINA	2021-08-02	United States	North America	53	5156.53	5808	0.973013	154195619
SRR15393937	PRJNA731152	AMPLICON	SAMN20675585	SRX11696409	SARS-CoV-2/Human/USA/CA-CDC-FG-059186/2021	Illumina NovaSeq 6000	PAIRED	RT-PCR	VIRAL RNA	Severe acute respiratory syndrome coronavirus 2	Homo sapiens	ILLUMINA	2021-08-02	United States	North America	54	5732.64	7650	0.960238	171423239
SRR15393939	PRJNA731152	AMPLICON	SAMN20675587	SRX11696407	SARS-CoV-2/Human/USA/CA-CDC-FG-059184/2021	Illumina NovaSeq 6000	PAIRED	RT-PCR	VIRAL RNA	Severe acute respiratory syndrome coronavirus 2	Homo sapiens	ILLUMINA	2021-08-02	United States	North America	45	5995.06	7973	0.953215	179270356
SRR15393940	PRJNA731152	AMPLICON	SAMN20675588	SRX11696406	SARS-CoV-2/Human/USA/CA-CDC-FG-059183/2021	Illumina NovaSeq 6000	PAIRED	RT-PCR	VIRAL RNA	Severe acute respiratory syndrome coronavirus 2	Homo sapiens	ILLUMINA	2021-08-02	United States	North America	74	5322.18	5989	0.97532	159149070
SRR15393941	PRJNA731152	AMPLICON	SAMN20675589	SRX11696405	SARS-CoV-2/Human/USA/CA-CDC-FG-059182/2021	Illumina NovaSeq 6000	PAIRED	RT-PCR	VIRAL RNA	Severe acute respiratory syndrome coronavirus 2	Homo sapiens	ILLUMINA	2021-08-02	United States	North America	51	5516.39	7002	0.963816	164956744
SRR15393942	PRJNA731152	AMPLICON	SAMN20675590	SRX11696404	SARS-CoV-2/Human/USA/CA-CDC-FG-059181/2021	Illumina NovaSeq 6000	PAIRED	RT-PCR	VIRAL RNA	Severe acute respiratory syndrome coronavirus 2	Homo sapiens	ILLUMINA	2021-08-02	United States	North America	29	4218.93	4581	0.696786	126158606
SRR15393943	PRJNA731152	AMPLICON	SAMN20675591	SRX11696403	SARS-CoV-2/Human/USA/CA-CDC-FG-059180/2021	Illumina NovaSeq 6000	PAIRED	RT-PCR	VIRAL RNA	Severe acute respiratory syndrome coronavirus 2	Homo sapiens	ILLUMINA	2021-08-02	United States	North America	54	4851.34	4757	0.984617	145069715
SRR15393947	PRJNA731152	AMPLICON	SAMN20675595	SRX11696399	SARS-CoV-2/Human/USA/CA-CDC-FG-059176/2021	Illumina NovaSeq 6000	PAIRED	RT-PCR	VIRAL RNA	Severe acute respiratory syndrome coronavirus 2	Homo sapiens	ILLUMINA	2021-08-02	United States	North America	62	4208.92	4009	0.98776	125859417
SRR15393948	PRJNA731152	AMPLICON	SAMN20675596	SRX11696398	SARS-CoV-2/Human/USA/CA-CDC-FG-059175/2021	Illumina NovaSeq 6000	PAIRED	RT-PCR	VIRAL RNA	Severe acute respiratory syndrome coronavirus 2	Homo sapiens	ILLUMINA	2021-08-02	United States	North America	69	850.674	554	0.869879	25437700
SRR15393950	PRJNA731152	AMPLICON	SAMN20675598	SRX11696396	SARS-CoV-2/Human/USA/CA-CDC-FG-059173/2021	Illumina NovaSeq 6000	PAIRED	RT-PCR	VIRAL RNA	Severe acute respiratory syndrome coronavirus 2	Homo sapiens	ILLUMINA	2021-08-02	United States	North America	51	4640.47	4654	0.973916	138763891
SRR15393951	PRJNA731152	AMPLICON	SAMN20675599	SRX11696395	SARS-CoV-2/Human/USA/CA-CDC-FG-059172/2021	Illumina NovaSeq 6000	PAIRED	RT-PCR	VIRAL RNA	Severe acute respiratory syndrome coronavirus 2	Homo sapiens	ILLUMINA	2021-08-02	United States	North America	54	6052.77	7993	0.953249	180995981
SRR15393952	PRJNA731152	AMPLICON	SAMN20675600	SRX11696394	SARS-CoV-2/Human/USA/CA-CDC-FG-059171/2021	Illumina NovaSeq 6000	PAIRED	RT-PCR	VIRAL RNA	Severe acute respiratory syndrome coronavirus 2	Homo sapiens	ILLUMINA	2021-08-02	United States	North America	68	708.485	475	0.874829	21185813
SRR15393953	PRJNA731152	AMPLICON	SAMN20675601	SRX11696393	SARS-CoV-2/Human/USA/CA-CDC-FG-059167/2021	Illumina NovaSeq 6000	PAIRED	RT-PCR	VIRAL RNA	Severe acute respiratory syndrome coronavirus 2	Homo sapiens	ILLUMINA	2021-08-02	United States	North America	52	5720.75	7710	0.959201	171067685
SRR15393954	PRJNA731152	AMPLICON	SAMN20675602	SRX11696392	SARS-CoV-2/Human/USA/CA-CDC-FG-059166/2021	Illumina NovaSeq 6000	PAIRED	RT-PCR	VIRAL RNA	Severe acute respiratory syndrome coronavirus 2	Homo sapiens	ILLUMINA	2021-08-02	United States	North America	38	4988.86	6838	0.831455	149181800
SRR15393956	PRJNA731152	AMPLICON	SAMN20675604	SRX11696390	SARS-CoV-2/Human/USA/CA-CDC-FG-059164/2021	Illumina NovaSeq 6000	PAIRED	RT-PCR	VIRAL RNA	Severe acute respiratory syndrome coronavirus 2	Homo sapiens	ILLUMINA	2021-08-02	United States	North America	49	6030.31	7993	0.951276	180324466
SRR15393957	PRJNA731152	AMPLICON	SAMN20675605	SRX11696389	SARS-CoV-2/Human/USA/CA-CDC-FG-059162/2021	Illumina NovaSeq 6000	PAIRED	RT-PCR	VIRAL RNA	Severe acute respiratory syndrome coronavirus 2	Homo sapiens	ILLUMINA	2021-08-02	United States	North America	57	5405.59	6597	0.963883	161643434
SRR15393959	PRJNA731152	AMPLICON	SAMN20675607	SRX11696387	SARS-CoV-2/Human/USA/CA-CDC-FG-059157/2021	Illumina NovaSeq 6000	PAIRED	RT-PCR	VIRAL RNA	Severe acute respiratory syndrome coronavirus 2	Homo sapiens	ILLUMINA	2021-08-02	United States	North America	61	4906.6	4892	0.982778	146722100
SRR15393960	PRJNA731152	AMPLICON	SAMN20675608	SRX11696386	SARS-CoV-2/Human/USA/CA-CDC-FG-059155/2021	Illumina NovaSeq 6000	PAIRED	RT-PCR	VIRAL RNA	Severe acute respiratory syndrome coronavirus 2	Homo sapiens	ILLUMINA	2021-08-02	United States	North America	65	1071.88	700	0.889944	32052459
SRR15393963	PRJNA731152	AMPLICON	SAMN20675611	SRX11696383	SARS-CoV-2/Human/USA/CA-CDC-FG-059151/2021	Illumina NovaSeq 6000	PAIRED	RT-PCR	VIRAL RNA	Severe acute respiratory syndrome coronavirus 2	Homo sapiens	ILLUMINA	2021-08-02	United States	North America	47	5833.47	7927	0.952613	174438172
SRR15393964	PRJNA731152	AMPLICON	SAMN20675931	SRX11696846	SARS-CoV-2/Human/USA/CA-CDC-FG-058682/2021	Illumina NovaSeq 6000	PAIRED	RT-PCR	VIRAL RNA	Severe acute respiratory syndrome coronavirus 2	Homo sapiens	ILLUMINA	2021-08-02	United States	North America	23	3875.08	3541	0.65261	115876509
SRR15393966	PRJNA731152	AMPLICON	SAMN20675933	SRX11696844	SARS-CoV-2/Human/USA/CA-CDC-FG-058678/2021	Illumina NovaSeq 6000	PAIRED	RT-PCR	VIRAL RNA	Severe acute respiratory syndrome coronavirus 2	Homo sapiens	ILLUMINA	2021-08-02	United States	North America	57	2373.79	1889	0.944721	70983342
SRR15393967	PRJNA731152	AMPLICON	SAMN20675934	SRX11696843	SARS-CoV-2/Human/USA/CA-CDC-FG-058677/2021	Illumina NovaSeq 6000	PAIRED	RT-PCR	VIRAL RNA	Severe acute respiratory syndrome coronavirus 2	Homo sapiens	ILLUMINA	2021-08-02	United States	North America	52	2028.47	1527	0.975186	60657246
SRR15393968	PRJNA731152	AMPLICON	SAMN20675935	SRX11696842	SARS-CoV-2/Human/USA/CA-CDC-FG-058676/2021	Illumina NovaSeq 6000	PAIRED	RT-PCR	VIRAL RNA	Severe acute respiratory syndrome coronavirus 2	Homo sapiens	ILLUMINA	2021-08-02	United States	North America	52	5343.4	5916	0.973882	159783632
SRR15393969	PRJNA731152	AMPLICON	SAMN20675936	SRX11696841	SARS-CoV-2/Human/USA/CA-CDC-FG-058675/2021	Illumina NovaSeq 6000	PAIRED	RT-PCR	VIRAL RNA	Severe acute respiratory syndrome coronavirus 2	Homo sapiens	ILLUMINA	2021-08-02	United States	North America	60	1263.82	748	0.927867	37792004
SRR15393971	PRJNA731152	AMPLICON	SAMN20675938	SRX11696839	SARS-CoV-2/Human/USA/CA-CDC-FG-058670/2021	Illumina NovaSeq 6000	PAIRED	RT-PCR	VIRAL RNA	Severe acute respiratory syndrome coronavirus 2	Homo sapiens	ILLUMINA	2021-08-02	United States	North America	29	4087.55	4133	0.677557	122229886
SRR15393972	PRJNA731152	AMPLICON	SAMN20675939	SRX11696838	SARS-CoV-2/Human/USA/CA-CDC-FG-058669/2021	Illumina NovaSeq 6000	PAIRED	RT-PCR	VIRAL RNA	Severe acute respiratory syndrome coronavirus 2	Homo sapiens	ILLUMINA	2021-08-02	United States	North America	53	3646.16	3237	0.990001	109031088
SRR15393973	PRJNA731152	AMPLICON	SAMN20675940	SRX11696837	SARS-CoV-2/Human/USA/CA-CDC-FG-058668/2021	Illumina NovaSeq 6000	PAIRED	RT-PCR	VIRAL RNA	Severe acute respiratory syndrome coronavirus 2	Homo sapiens	ILLUMINA	2021-08-02	United States	North America	47	3267.88	2842	0.978965	97719392
SRR15393974	PRJNA731152	AMPLICON	SAMN20675941	SRX11696836	SARS-CoV-2/Human/USA/CA-CDC-FG-058656/2021	Illumina NovaSeq 6000	PAIRED	RT-PCR	VIRAL RNA	Severe acute respiratory syndrome coronavirus 2	Homo sapiens	ILLUMINA	2021-08-02	United States	North America	122	175.134	114	0.531853	5237027
SRR15393975	PRJNA731152	AMPLICON	SAMN20675942	SRX11696835	SARS-CoV-2/Human/USA/CA-CDC-FG-058655/2021	Illumina NovaSeq 6000	PAIRED	RT-PCR	VIRAL RNA	Severe acute respiratory syndrome coronavirus 2	Homo sapiens	ILLUMINA	2021-08-02	United States	North America	49	5522.22	6653	0.965221	165131036
SRR15393976	PRJNA731152	AMPLICON	SAMN20675943	SRX11696834	SARS-CoV-2/Human/USA/CA-CDC-FG-058652/2021	Illumina NovaSeq 6000	PAIRED	RT-PCR	VIRAL RNA	Severe acute respiratory syndrome coronavirus 2	Homo sapiens	ILLUMINA	2021-08-02	United States	North America	51	5544.98	6900	0.967227	165811422
SRR15393977	PRJNA731152	AMPLICON	SAMN20675944	SRX11696833	SARS-CoV-2/Human/USA/CA-CDC-FG-058650/2021	Illumina NovaSeq 6000	PAIRED	RT-PCR	VIRAL RNA	Severe acute respiratory syndrome coronavirus 2	Homo sapiens	ILLUMINA	2021-08-02	United States	North America	44	4715.16	4685	0.979868	140997524
SRR15393978	PRJNA731152	AMPLICON	SAMN20675945	SRX11696832	SARS-CoV-2/Human/USA/CA-CDC-FG-058646/2021	Illumina NovaSeq 6000	PAIRED	RT-PCR	VIRAL RNA	Severe acute respiratory syndrome coronavirus 2	Homo sapiens	ILLUMINA	2021-08-02	United States	North America	50	5720.05	7708	0.959937	171046715
SRR15393979	PRJNA731152	AMPLICON	SAMN20675946	SRX11696831	SARS-CoV-2/Human/USA/CA-CDC-FG-058643/2021	Illumina NovaSeq 6000	PAIRED	RT-PCR	VIRAL RNA	Severe acute respiratory syndrome coronavirus 2	Homo sapiens	ILLUMINA	2021-08-02	United States	North America	51	3430.35	2985	0.971408	102577780
SRR15393980	PRJNA731152	AMPLICON	SAMN20675947	SRX11696830	SARS-CoV-2/Human/USA/CA-CDC-FG-058641/2021	Illumina NovaSeq 6000	PAIRED	RT-PCR	VIRAL RNA	Severe acute respiratory syndrome coronavirus 2	Homo sapiens	ILLUMINA	2021-08-02	United States	North America	55	1210.93	848	0.942681	36210335
SRR15393981	PRJNA731152	AMPLICON	SAMN20675948	SRX11696829	SARS-CoV-2/Human/USA/CA-CDC-FG-058635/2021	Illumina NovaSeq 6000	PAIRED	RT-PCR	VIRAL RNA	Severe acute respiratory syndrome coronavirus 2	Homo sapiens	ILLUMINA	2021-08-02	United States	North America	51	3567.66	3175	0.990536	106683797
SRR15393982	PRJNA731152	AMPLICON	SAMN20675949	SRX11696828	SARS-CoV-2/Human/USA/CA-CDC-FG-058633/2021	Illumina NovaSeq 6000	PAIRED	RT-PCR	VIRAL RNA	Severe acute respiratory syndrome coronavirus 2	Homo sapiens	ILLUMINA	2021-08-02	United States	North America	58	686.81	462	0.883858	20537669
SRR15393983	PRJNA731152	AMPLICON	SAMN20675950	SRX11696827	SARS-CoV-2/Human/USA/CA-CDC-FG-058630/2021	Illumina NovaSeq 6000	PAIRED	RT-PCR	VIRAL RNA	Severe acute respiratory syndrome coronavirus 2	Homo sapiens	ILLUMINA	2021-08-02	United States	North America	54	4274.14	4055	0.979333	127809518
SRR15393984	PRJNA731152	AMPLICON	SAMN20675951	SRX11696826	SARS-CoV-2/Human/USA/CA-CDC-FG-058629/2021	Illumina NovaSeq 6000	PAIRED	RT-PCR	VIRAL RNA	Severe acute respiratory syndrome coronavirus 2	Homo sapiens	ILLUMINA	2021-08-02	United States	North America	65	1170.5	837	0.925125	35001518
SRR15393985	PRJNA731152	AMPLICON	SAMN20675952	SRX11696825	SARS-CoV-2/Human/USA/CA-CDC-FG-058628/2021	Illumina NovaSeq 6000	PAIRED	RT-PCR	VIRAL RNA	Severe acute respiratory syndrome coronavirus 2	Homo sapiens	ILLUMINA	2021-08-02	United States	North America	66	343.547	244	0.784236	10273082
SRR15393986	PRJNA731152	AMPLICON	SAMN20675953	SRX11696824	SARS-CoV-2/Human/USA/CA-CDC-FG-058626/2021	Illumina NovaSeq 6000	PAIRED	RT-PCR	VIRAL RNA	Severe acute respiratory syndrome coronavirus 2	Homo sapiens	ILLUMINA	2021-08-02	United States	North America	18	2204.93	0	0.450022	65934038
SRR15393987	PRJNA731152	AMPLICON	SAMN20675954	SRX11696823	SARS-CoV-2/Human/USA/CA-CDC-FG-058623/2021	Illumina NovaSeq 6000	PAIRED	RT-PCR	VIRAL RNA	Severe acute respiratory syndrome coronavirus 2	Homo sapiens	ILLUMINA	2021-08-01	United States	North America	21	3454.39	2466	0.615891	103296558
SRR15393988	PRJNA731152	AMPLICON	SAMN20675955	SRX11696822	SARS-CoV-2/Human/USA/CA-CDC-FG-058619/2021	Illumina NovaSeq 6000	PAIRED	RT-PCR	VIRAL RNA	Severe acute respiratory syndrome coronavirus 2	Homo sapiens	ILLUMINA	2021-08-02	United States	North America	81	318.17	223	0.766679	9514242
SRR15393990	PRJNA731152	AMPLICON	SAMN20675957	SRX11696820	SARS-CoV-2/Human/USA/CA-CDC-FG-058615/2021	Illumina NovaSeq 6000	PAIRED	RT-PCR	VIRAL RNA	Severe acute respiratory syndrome coronavirus 2	Homo sapiens	ILLUMINA	2021-07-31	United States	North America	58	1298.83	912	0.925827	38838782
SRR15393992	PRJNA731152	AMPLICON	SAMN20675959	SRX11696818	SARS-CoV-2/Human/USA/CA-CDC-FG-058609/2021	Illumina NovaSeq 6000	PAIRED	RT-PCR	VIRAL RNA	Severe acute respiratory syndrome coronavirus 2	Homo sapiens	ILLUMINA	2021-08-02	United States	North America	50	3926.49	3608	0.983179	117413970
SRR15393993	PRJNA731152	AMPLICON	SAMN20675960	SRX11696817	SARS-CoV-2/Human/USA/CA-CDC-FG-058606/2021	Illumina NovaSeq 6000	PAIRED	RT-PCR	VIRAL RNA	Severe acute respiratory syndrome coronavirus 2	Homo sapiens	ILLUMINA	2021-08-02	United States	North America	52	3259.55	2844	0.9898	97470369
SRR15393996	PRJNA731152	AMPLICON	SAMN20675612	SRX11696350	SARS-CoV-2/Human/USA/CA-CDC-FG-059149/2021	Illumina NovaSeq 6000	PAIRED	RT-PCR	VIRAL RNA	Severe acute respiratory syndrome coronavirus 2	Homo sapiens	ILLUMINA	2021-08-02	United States	North America	34	4984.54	7037	0.814968	149052680
SRR15393997	PRJNA731152	AMPLICON	SAMN20675613	SRX11696349	SARS-CoV-2/Human/USA/CA-CDC-FG-059148/2021	Illumina NovaSeq 6000	PAIRED	RT-PCR	VIRAL RNA	Severe acute respiratory syndrome coronavirus 2	Homo sapiens	ILLUMINA	2021-08-02	United States	North America	35	4558.78	5398	0.763368	136321325
SRR15394000	PRJNA731152	AMPLICON	SAMN20675616	SRX11696346	SARS-CoV-2/Human/USA/CA-CDC-FG-059144/2021	Illumina NovaSeq 6000	PAIRED	RT-PCR	VIRAL RNA	Severe acute respiratory syndrome coronavirus 2	Homo sapiens	ILLUMINA	2021-08-02	United States	North America	58	5881.43	7891	0.95967	175872359
SRR15394001	PRJNA731152	AMPLICON	SAMN20675617	SRX11696345	SARS-CoV-2/Human/USA/CA-CDC-FG-059143/2021	Illumina NovaSeq 6000	PAIRED	RT-PCR	VIRAL RNA	Severe acute respiratory syndrome coronavirus 2	Homo sapiens	ILLUMINA	2021-08-02	United States	North America	55	6031.51	7992	0.948032	180360168
SRR15394002	PRJNA731152	AMPLICON	SAMN20675618	SRX11696344	SARS-CoV-2/Human/USA/CA-CDC-FG-059142/2021	Illumina NovaSeq 6000	PAIRED	RT-PCR	VIRAL RNA	Severe acute respiratory syndrome coronavirus 2	Homo sapiens	ILLUMINA	2021-08-02	United States	North America	54	5899.92	7926	0.958232	176425318
SRR15394004	PRJNA731152	AMPLICON	SAMN20675620	SRX11696342	SARS-CoV-2/Human/USA/CA-CDC-FG-059139/2021	Illumina NovaSeq 6000	PAIRED	RT-PCR	VIRAL RNA	Severe acute respiratory syndrome coronavirus 2	Homo sapiens	ILLUMINA	2021-08-02	United States	North America	81	530.007	331	0.794168	15848806
SRR15394005	PRJNA731152	AMPLICON	SAMN20675621	SRX11696341	SARS-CoV-2/Human/USA/CA-CDC-FG-059138/2021	Illumina NovaSeq 6000	PAIRED	RT-PCR	VIRAL RNA	Severe acute respiratory syndrome coronavirus 2	Homo sapiens	ILLUMINA	2021-08-02	United States	North America	52	4470.39	4327	0.987225	133677998
SRR15394007	PRJNA731152	AMPLICON	SAMN20675623	SRX11696339	SARS-CoV-2/Human/USA/CA-CDC-FG-059135/2021	Illumina NovaSeq 6000	PAIRED	RT-PCR	VIRAL RNA	Severe acute respiratory syndrome coronavirus 2	Homo sapiens	ILLUMINA	2021-08-02	United States	North America	58	6091.33	7995	0.9485	182148893
SRR15394008	PRJNA731152	AMPLICON	SAMN20675624	SRX11696338	SARS-CoV-2/Human/USA/CA-CDC-FG-059134/2021	Illumina NovaSeq 6000	PAIRED	RT-PCR	VIRAL RNA	Severe acute respiratory syndrome coronavirus 2	Homo sapiens	ILLUMINA	2021-08-02	United States	North America	30	3166.48	2647	0.632746	94687148
SRR15394010	PRJNA731152	AMPLICON	SAMN20675626	SRX11696336	SARS-CoV-2/Human/USA/CA-CDC-FG-059132/2021	Illumina NovaSeq 6000	PAIRED	RT-PCR	VIRAL RNA	Severe acute respiratory syndrome coronavirus 2	Homo sapiens	ILLUMINA	2021-08-02	United States	North America	51	3129.56	2613	0.96405	93583249
SRR15394011	PRJNA731152	AMPLICON	SAMN20675627	SRX11696335	SARS-CoV-2/Human/USA/CA-CDC-FG-059131/2021	Illumina NovaSeq 6000	PAIRED	RT-PCR	VIRAL RNA	Severe acute respiratory syndrome coronavirus 2	Homo sapiens	ILLUMINA	2021-08-02	United States	North America	51	6095.64	7993	0.950038	182277852
SRR15394012	PRJNA731152	AMPLICON	SAMN20675628	SRX11696334	SARS-CoV-2/Human/USA/CA-CDC-FG-059130/2021	Illumina NovaSeq 6000	PAIRED	RT-PCR	VIRAL RNA	Severe acute respiratory syndrome coronavirus 2	Homo sapiens	ILLUMINA	2021-08-02	United States	North America	51	1609.2	1212	0.947831	48119970
SRR15394014	PRJNA731152	AMPLICON	SAMN20675630	SRX11696332	SARS-CoV-2/Human/USA/CA-CDC-FG-059125/2021	Illumina NovaSeq 6000	PAIRED	RT-PCR	VIRAL RNA	Severe acute respiratory syndrome coronavirus 2	Homo sapiens	ILLUMINA	2021-08-02	United States	North America	51	5842.66	7965	0.925125	174713201
SRR15394016	PRJNA731152	AMPLICON	SAMN20675632	SRX11696330	SARS-CoV-2/Human/USA/CA-CDC-FG-059123/2021	Illumina NovaSeq 6000	PAIRED	RT-PCR	VIRAL RNA	Severe acute respiratory syndrome coronavirus 2	Homo sapiens	ILLUMINA	2021-08-02	United States	North America	45	6087.58	7997	0.952981	182036830
SRR15394017	PRJNA731152	AMPLICON	SAMN20675633	SRX11696329	SARS-CoV-2/Human/USA/CA-CDC-FG-059122/2021	Illumina NovaSeq 6000	PAIRED	RT-PCR	VIRAL RNA	Severe acute respiratory syndrome coronavirus 2	Homo sapiens	ILLUMINA	2021-08-02	United States	North America	46	6096.19	7992	0.950507	182294401
SRR15394018	PRJNA731152	AMPLICON	SAMN20675634	SRX11696328	SARS-CoV-2/Human/USA/CA-CDC-FG-059121/2021	Illumina NovaSeq 6000	PAIRED	RT-PCR	VIRAL RNA	Severe acute respiratory syndrome coronavirus 2	Homo sapiens	ILLUMINA	2021-08-02	United States	North America	61	2218.57	1661	0.936662	66342045
SRR15394019	PRJNA731152	AMPLICON	SAMN20675635	SRX11696327	SARS-CoV-2/Human/USA/CA-CDC-FG-059120/2021	Illumina NovaSeq 6000	PAIRED	RT-PCR	VIRAL RNA	Severe acute respiratory syndrome coronavirus 2	Homo sapiens	ILLUMINA	2021-08-02	United States	North America	93	1205.4	811	0.902552	36045014
SRR15394020	PRJNA731152	AMPLICON	SAMN20675636	SRX11696326	SARS-CoV-2/Human/USA/CA-CDC-FG-059119/2021	Illumina NovaSeq 6000	PAIRED	RT-PCR	VIRAL RNA	Severe acute respiratory syndrome coronavirus 2	Homo sapiens	ILLUMINA	2021-08-02	United States	North America	53	5912.94	7941	0.952714	176814716
SRR15394021	PRJNA731152	AMPLICON	SAMN20675637	SRX11696325	SARS-CoV-2/Human/USA/CA-CDC-FG-059117/2021	Illumina NovaSeq 6000	PAIRED	RT-PCR	VIRAL RNA	Severe acute respiratory syndrome coronavirus 2	Homo sapiens	ILLUMINA	2021-08-02	United States	North America	87	233.02	151	0.615089	6967996
SRR15394022	PRJNA731152	AMPLICON	SAMN20675638	SRX11696324	SARS-CoV-2/Human/USA/CA-CDC-FG-059115/2021	Illumina NovaSeq 6000	PAIRED	RT-PCR	VIRAL RNA	Severe acute respiratory syndrome coronavirus 2	Homo sapiens	ILLUMINA	2021-08-02	United States	North America	73	369.363	243	0.75367	11045070
SRR15394023	PRJNA731152	AMPLICON	SAMN20675639	SRX11696323	SARS-CoV-2/Human/USA/CA-CDC-FG-059114/2021	Illumina NovaSeq 6000	PAIRED	RT-PCR	VIRAL RNA	Severe acute respiratory syndrome coronavirus 2	Homo sapiens	ILLUMINA	2021-08-02	United States	North America	34	4484.19	5510	0.742869	134090759
SRR15394025	PRJNA731152	AMPLICON	SAMN20675641	SRX11696321	SARS-CoV-2/Human/USA/CA-CDC-FG-059111/2021	Illumina NovaSeq 6000	PAIRED	RT-PCR	VIRAL RNA	Severe acute respiratory syndrome coronavirus 2	Homo sapiens	ILLUMINA	2021-08-02	United States	North America	38	5127.15	6572	0.862188	153317202
SRR15394026	PRJNA731152	AMPLICON	SAMN20675642	SRX11696320	SARS-CoV-2/Human/USA/CA-CDC-FG-059110/2021	Illumina NovaSeq 6000	PAIRED	RT-PCR	VIRAL RNA	Severe acute respiratory syndrome coronavirus 2	Homo sapiens	ILLUMINA	2021-08-02	United States	North America	88	267.347	163	0.632311	7994468
SRR15394027	PRJNA731152	AMPLICON	SAMN20675643	SRX11696319	SARS-CoV-2/Human/USA/CA-CDC-FG-059109/2021	Illumina NovaSeq 6000	PAIRED	RT-PCR	VIRAL RNA	Severe acute respiratory syndrome coronavirus 2	Homo sapiens	ILLUMINA	2021-08-02	United States	North America	51	4875.08	4845	0.985252	145779567
SRR15394029	PRJNA731152	AMPLICON	SAMN20675964	SRX11696466	SARS-CoV-2/Human/USA/CA-CDC-FG-058588/2021	Illumina NovaSeq 6000	PAIRED	RT-PCR	VIRAL RNA	Severe acute respiratory syndrome coronavirus 2	Homo sapiens	ILLUMINA	2021-08-02	United States	North America	64	785.359	516	0.894827	23484582
SRR15394030	PRJNA731152	AMPLICON	SAMN20675965	SRX11696465	SARS-CoV-2/Human/USA/CA-CDC-FG-058581/2021	Illumina NovaSeq 6000	PAIRED	RT-PCR	VIRAL RNA	Severe acute respiratory syndrome coronavirus 2	Homo sapiens	ILLUMINA	2021-08-01	United States	North America	59	797.348	539	0.886232	23843092
SRR15394031	PRJNA731152	AMPLICON	SAMN20675966	SRX11696464	SARS-CoV-2/Human/USA/CA-CDC-FG-058574/2021	Illumina NovaSeq 6000	PAIRED	RT-PCR	VIRAL RNA	Severe acute respiratory syndrome coronavirus 2	Homo sapiens	ILLUMINA	2021-08-01	United States	North America	131	116.306	76	0.410527	3477888
SRR15394032	PRJNA731152	AMPLICON	SAMN20675196	SRX11696799	SARS-CoV-2/Human/USA/CA-CDC-FG-059642/2021	Illumina NovaSeq 6000	PAIRED	RT-PCR	VIRAL RNA	Severe acute respiratory syndrome coronavirus 2	Homo sapiens	ILLUMINA	2021-08-03	United States	North America	66	557.023	393	0.870113	16656668
SRR15394033	PRJNA731152	AMPLICON	SAMN20675197	SRX11696798	SARS-CoV-2/Human/USA/CA-CDC-FG-059640/2021	Illumina NovaSeq 6000	PAIRED	RT-PCR	VIRAL RNA	Severe acute respiratory syndrome coronavirus 2	Homo sapiens	ILLUMINA	2021-08-03	United States	North America	53	1621.68	1161	0.963816	48493150
SRR15394034	PRJNA731152	AMPLICON	SAMN20675198	SRX11696797	SARS-CoV-2/Human/USA/CA-CDC-FG-059639/2021	Illumina NovaSeq 6000	PAIRED	RT-PCR	VIRAL RNA	Severe acute respiratory syndrome coronavirus 2	Homo sapiens	ILLUMINA	2021-08-03	United States	North America	54	2731.63	2174	0.975019	81684025
SRR15394035	PRJNA731152	AMPLICON	SAMN20675199	SRX11696796	SARS-CoV-2/Human/USA/CA-CDC-FG-059638/2021	Illumina NovaSeq 6000	PAIRED	RT-PCR	VIRAL RNA	Severe acute respiratory syndrome coronavirus 2	Homo sapiens	ILLUMINA	2021-08-02	United States	North America	52	6180.16	7998	0.938501	184805421
SRR15394037	PRJNA731152	AMPLICON	SAMN20675201	SRX11696794	SARS-CoV-2/Human/USA/CA-CDC-FG-059635/2021	Illumina NovaSeq 6000	PAIRED	RT-PCR	VIRAL RNA	Severe acute respiratory syndrome coronavirus 2	Homo sapiens	ILLUMINA	2021-08-03	United States	North America	87	411.51	278	0.779454	12305376
SRR15394038	PRJNA731152	AMPLICON	SAMN20675202	SRX11696793	SARS-CoV-2/Human/USA/CA-CDC-FG-059634/2021	Illumina NovaSeq 6000	PAIRED	RT-PCR	VIRAL RNA	Severe acute respiratory syndrome coronavirus 2	Homo sapiens	ILLUMINA	2021-08-03	United States	North America	38	5078.55	6792	0.833629	151863789
SRR15394040	PRJNA731152	AMPLICON	SAMN20675204	SRX11696791	SARS-CoV-2/Human/USA/CA-CDC-FG-059632/2021	Illumina NovaSeq 6000	PAIRED	RT-PCR	VIRAL RNA	Severe acute respiratory syndrome coronavirus 2	Homo sapiens	ILLUMINA	2021-08-03	United States	North America	23	3599.63	2793	0.636224	107639881
SRR15394041	PRJNA731152	AMPLICON	SAMN20675205	SRX11696790	SARS-CoV-2/Human/USA/CA-CDC-FG-059631/2021	Illumina NovaSeq 6000	PAIRED	RT-PCR	VIRAL RNA	Severe acute respiratory syndrome coronavirus 2	Homo sapiens	ILLUMINA	2021-08-03	United States	North America	54	1975.42	1529	0.977695	59070950
SRR15394042	PRJNA731152	AMPLICON	SAMN20675206	SRX11696789	SARS-CoV-2/Human/USA/CA-CDC-FG-059630/2021	Illumina NovaSeq 6000	PAIRED	RT-PCR	VIRAL RNA	Severe acute respiratory syndrome coronavirus 2	Homo sapiens	ILLUMINA	2021-08-03	United States	North America	56	5534.56	6735	0.966692	165499913
SRR15394045	PRJNA731152	AMPLICON	SAMN20675209	SRX11696498	SARS-CoV-2/Human/USA/CA-CDC-FG-059626/2021	Illumina NovaSeq 6000	PAIRED	RT-PCR	VIRAL RNA	Severe acute respiratory syndrome coronavirus 2	Homo sapiens	ILLUMINA	2021-08-03	United States	North America	45	5941.12	7969	0.952914	177657454
SRR15394046	PRJNA731152	AMPLICON	SAMN20675210	SRX11696497	SARS-CoV-2/Human/USA/CA-CDC-FG-059625/2021	Illumina NovaSeq 6000	PAIRED	RT-PCR	VIRAL RNA	Severe acute respiratory syndrome coronavirus 2	Homo sapiens	ILLUMINA	2021-08-03	United States	North America	51	5728.75	7715	0.956693	171306794
SRR15394047	PRJNA731152	AMPLICON	SAMN20675211	SRX11696496	SARS-CoV-2/Human/USA/CA-CDC-FG-059624/2021	Illumina NovaSeq 6000	PAIRED	RT-PCR	VIRAL RNA	Severe acute respiratory syndrome coronavirus 2	Homo sapiens	ILLUMINA	2021-08-03	United States	North America	50	3225.09	2708	0.977059	96439845
SRR15394049	PRJNA731152	AMPLICON	SAMN20675213	SRX11696494	SARS-CoV-2/Human/USA/CA-CDC-FG-059622/2021	Illumina NovaSeq 6000	PAIRED	RT-PCR	VIRAL RNA	Severe acute respiratory syndrome coronavirus 2	Homo sapiens	ILLUMINA	2021-08-03	United States	North America	51	1372.11	978	0.958533	41030232
SRR15394051	PRJNA731152	AMPLICON	SAMN20675215	SRX11696492	SARS-CoV-2/Human/USA/CA-CDC-FG-059620/2021	Illumina NovaSeq 6000	PAIRED	RT-PCR	VIRAL RNA	Severe acute respiratory syndrome coronavirus 2	Homo sapiens	ILLUMINA	2021-08-02	United States	North America	52	6144.13	7997	0.941444	183727887
SRR15394052	PRJNA731152	AMPLICON	SAMN20675216	SRX11696491	SARS-CoV-2/Human/USA/CA-CDC-FG-059619/2021	Illumina NovaSeq 6000	PAIRED	RT-PCR	VIRAL RNA	Severe acute respiratory syndrome coronavirus 2	Homo sapiens	ILLUMINA	2021-08-03	United States	North America	90	223.355	146	0.643447	6678970
SRR15394053	PRJNA731152	AMPLICON	SAMN20675217	SRX11696490	SARS-CoV-2/Human/USA/CA-CDC-FG-059618/2021	Illumina NovaSeq 6000	PAIRED	RT-PCR	VIRAL RNA	Severe acute respiratory syndrome coronavirus 2	Homo sapiens	ILLUMINA	2021-08-03	United States	North America	119	156.576	106	0.51754	4682095
SRR15394054	PRJNA731152	AMPLICON	SAMN20675218	SRX11696489	SARS-CoV-2/Human/USA/CA-CDC-FG-059617/2021	Illumina NovaSeq 6000	PAIRED	RT-PCR	VIRAL RNA	Severe acute respiratory syndrome coronavirus 2	Homo sapiens	ILLUMINA	2021-08-03	United States	North America	34	5247.25	7422	0.873257	156908469
SRR15394055	PRJNA731152	AMPLICON	SAMN20675397	SRX11696755	SARS-CoV-2/Human/USA/CA-CDC-FG-059406/2021	Illumina NovaSeq 6000	PAIRED	RT-PCR	VIRAL RNA	Severe acute respiratory syndrome coronavirus 2	Homo sapiens	ILLUMINA	2021-08-02	United States	North America	49	6142.31	7998	0.941745	183673357
SRR15394056	PRJNA731152	AMPLICON	SAMN20675398	SRX11696754	SARS-CoV-2/Human/USA/CA-CDC-FG-059405/2021	Illumina NovaSeq 6000	PAIRED	RT-PCR	VIRAL RNA	Severe acute respiratory syndrome coronavirus 2	Homo sapiens	ILLUMINA	2021-08-03	United States	North America	67	671.37	398	0.829816	20075990
SRR15394059	PRJNA731152	AMPLICON	SAMN20675401	SRX11696751	SARS-CoV-2/Human/USA/CA-CDC-FG-059402/2021	Illumina NovaSeq 6000	PAIRED	RT-PCR	VIRAL RNA	Severe acute respiratory syndrome coronavirus 2	Homo sapiens	ILLUMINA	2021-08-03	United States	North America	72	2346.83	1516	0.910611	70177369
SRR15394062	PRJNA731152	AMPLICON	SAMN20675404	SRX11696748	SARS-CoV-2/Human/USA/CA-CDC-FG-059399/2021	Illumina NovaSeq 6000	PAIRED	RT-PCR	VIRAL RNA	Severe acute respiratory syndrome coronavirus 2	Homo sapiens	ILLUMINA	2021-08-02	United States	North America	53	6038.01	7980	0.956994	180554547
SRR15394064	PRJNA731152	AMPLICON	SAMN20675406	SRX11696746	SARS-CoV-2/Human/USA/CA-CDC-FG-059396/2021	Illumina NovaSeq 6000	PAIRED	RT-PCR	VIRAL RNA	Severe acute respiratory syndrome coronavirus 2	Homo sapiens	ILLUMINA	2021-08-02	United States	North America	52	6021.96	7992	0.954754	180074615
SRR15394065	PRJNA731152	AMPLICON	SAMN20675407	SRX11696745	SARS-CoV-2/Human/USA/CA-CDC-FG-059395/2021	Illumina NovaSeq 6000	PAIRED	RT-PCR	VIRAL RNA	Severe acute respiratory syndrome coronavirus 2	Homo sapiens	ILLUMINA	2021-08-03	United States	North America	120	153.058	98	0.494131	4576895
SRR15394066	PRJNA731152	AMPLICON	SAMN20675408	SRX11696744	SARS-CoV-2/Human/USA/CA-CDC-FG-059394/2021	Illumina NovaSeq 6000	PAIRED	RT-PCR	VIRAL RNA	Severe acute respiratory syndrome coronavirus 2	Homo sapiens	ILLUMINA	2021-08-03	United States	North America	56	1053.9	722	0.924723	31514724
SRR15394067	PRJNA731152	AMPLICON	SAMN20675409	SRX11696743	SARS-CoV-2/Human/USA/CA-CDC-FG-059393/2021	Illumina NovaSeq 6000	PAIRED	RT-PCR	VIRAL RNA	Severe acute respiratory syndrome coronavirus 2	Homo sapiens	ILLUMINA	2021-08-02	United States	North America	46	5944.45	7969	0.954018	177756888
SRR15394070	PRJNA731152	AMPLICON	SAMN20673925	SRX11696740	SARS-CoV-2/Human/USA/FL-CDC-FG-059390/2021	Illumina NovaSeq 6000	PAIRED	RT-PCR	VIRAL RNA	Severe acute respiratory syndrome coronavirus 2	Homo sapiens	ILLUMINA	2021-07-31	United States	North America	49	5919.61	7959	0.951242	177013996
SRR15394071	PRJNA731152	AMPLICON	SAMN20675412	SRX11696739	SARS-CoV-2/Human/USA/CA-CDC-FG-059389/2021	Illumina NovaSeq 6000	PAIRED	RT-PCR	VIRAL RNA	Severe acute respiratory syndrome coronavirus 2	Homo sapiens	ILLUMINA	2021-08-02	United States	North America	50	4959.53	5044	0.977226	148304755
SRR15394072	PRJNA731152	AMPLICON	SAMN20675413	SRX11696738	SARS-CoV-2/Human/USA/CA-CDC-FG-059388/2021	Illumina NovaSeq 6000	PAIRED	RT-PCR	VIRAL RNA	Severe acute respiratory syndrome coronavirus 2	Homo sapiens	ILLUMINA	2021-08-01	United States	North America	29	3708.74	3473	0.634752	110902440
SRR15394073	PRJNA731152	AMPLICON	SAMN20675414	SRX11696737	SARS-CoV-2/Human/USA/CA-CDC-FG-059387/2021	Illumina NovaSeq 6000	PAIRED	RT-PCR	VIRAL RNA	Severe acute respiratory syndrome coronavirus 2	Homo sapiens	ILLUMINA	2021-08-02	United States	North America	46	5167.06	5701	0.979835	154510641
SRR15394077	PRJNA731152	AMPLICON	SAMN20675418	SRX11696733	SARS-CoV-2/Human/USA/CA-CDC-FG-059382/2021	Illumina NovaSeq 6000	PAIRED	RT-PCR	VIRAL RNA	Severe acute respiratory syndrome coronavirus 2	Homo sapiens	ILLUMINA	2021-08-03	United States	North America	116	185.018	122	0.575795	5532592
SRR15394078	PRJNA731152	AMPLICON	SAMN20675419	SRX11696732	SARS-CoV-2/Human/USA/CA-CDC-FG-059381/2021	Illumina NovaSeq 6000	PAIRED	RT-PCR	VIRAL RNA	Severe acute respiratory syndrome coronavirus 2	Homo sapiens	ILLUMINA	2021-08-02	United States	North America	55	5999.44	7995	0.943818	179401333
SRR15394080	PRJNA731152	AMPLICON	SAMN20675421	SRX11696730	SARS-CoV-2/Human/USA/CA-CDC-FG-059379/2021	Illumina NovaSeq 6000	PAIRED	RT-PCR	VIRAL RNA	Severe acute respiratory syndrome coronavirus 2	Homo sapiens	ILLUMINA	2021-08-02	United States	North America	63	855.526	587	0.881818	25582797
SRR15394081	PRJNA731152	AMPLICON	SAMN20675422	SRX11696729	SARS-CoV-2/Human/USA/CA-CDC-FG-059378/2021	Illumina NovaSeq 6000	PAIRED	RT-PCR	VIRAL RNA	Severe acute respiratory syndrome coronavirus 2	Homo sapiens	ILLUMINA	2021-08-02	United States	North America	60	1364.94	963	0.925125	40815775
SRR15394084	PRJNA731152	AMPLICON	SAMN20675425	SRX11696726	SARS-CoV-2/Human/USA/CA-CDC-FG-059374/2021	Illumina NovaSeq 6000	PAIRED	RT-PCR	VIRAL RNA	Severe acute respiratory syndrome coronavirus 2	Homo sapiens	ILLUMINA	2021-08-02	United States	North America	119	189.912	135	0.595392	5678924
SRR15394085	PRJNA731152	AMPLICON	SAMN20675426	SRX11696725	SARS-CoV-2/Human/USA/CA-CDC-FG-059373/2021	Illumina NovaSeq 6000	PAIRED	RT-PCR	VIRAL RNA	Severe acute respiratory syndrome coronavirus 2	Homo sapiens	ILLUMINA	2021-08-02	United States	North America	62	6001.3	7961	0.959402	179456771
SRR15394087	PRJNA731152	AMPLICON	SAMN20673993	SRX11696691	SARS-CoV-2/Human/USA/CA-CDC-FG-059984/2021	Illumina NovaSeq 6000	PAIRED	RT-PCR	VIRAL RNA	Severe acute respiratory syndrome coronavirus 2	Homo sapiens	ILLUMINA	2021-08-03	United States	North America	52	6056.17	7995	0.942715	181097642
SRR15394088	PRJNA731152	AMPLICON	SAMN20673994	SRX11696690	SARS-CoV-2/Human/USA/CA-CDC-FG-059983/2021	Illumina NovaSeq 6000	PAIRED	RT-PCR	VIRAL RNA	Severe acute respiratory syndrome coronavirus 2	Homo sapiens	ILLUMINA	2021-08-03	United States	North America	44	5776.91	7976	0.899207	172746924
SRR15394089	PRJNA731152	AMPLICON	SAMN20673995	SRX11696689	SARS-CoV-2/Human/USA/CA-CDC-FG-059982/2021	Illumina NovaSeq 6000	PAIRED	RT-PCR	VIRAL RNA	Severe acute respiratory syndrome coronavirus 2	Homo sapiens	ILLUMINA	2021-08-03	United States	North America	45	6098.66	7997	0.949704	182368162
SRR15394091	PRJNA731152	AMPLICON	SAMN20673997	SRX11696687	SARS-CoV-2/Human/USA/CA-CDC-FG-059980/2021	Illumina NovaSeq 6000	PAIRED	RT-PCR	VIRAL RNA	Severe acute respiratory syndrome coronavirus 2	Homo sapiens	ILLUMINA	2021-08-03	United States	North America	50	5800.64	7780	0.953884	173456537
SRR15394092	PRJNA731152	AMPLICON	SAMN20673998	SRX11696686	SARS-CoV-2/Human/USA/CA-CDC-FG-059979/2021	Illumina NovaSeq 6000	PAIRED	RT-PCR	VIRAL RNA	Severe acute respiratory syndrome coronavirus 2	Homo sapiens	ILLUMINA	2021-08-03	United States	North America	46	5662.3	7511	0.952179	169319734
SRR15394093	PRJNA731152	AMPLICON	SAMN20673999	SRX11696685	SARS-CoV-2/Human/USA/CA-CDC-FG-059978/2021	Illumina NovaSeq 6000	PAIRED	RT-PCR	VIRAL RNA	Severe acute respiratory syndrome coronavirus 2	Homo sapiens	ILLUMINA	2021-08-03	United States	North America	47	5630.56	7396	0.962245	168370751
SRR15394094	PRJNA731152	AMPLICON	SAMN20674000	SRX11696684	SARS-CoV-2/Human/USA/CA-CDC-FG-059977/2021	Illumina NovaSeq 6000	PAIRED	RT-PCR	VIRAL RNA	Severe acute respiratory syndrome coronavirus 2	Homo sapiens	ILLUMINA	2021-08-03	United States	North America	48	5992.97	7954	0.959268	179207905
SRR15394097	PRJNA731152	AMPLICON	SAMN20674003	SRX11696681	SARS-CoV-2/Human/USA/CA-CDC-FG-059974/2021	Illumina NovaSeq 6000	PAIRED	RT-PCR	VIRAL RNA	Severe acute respiratory syndrome coronavirus 2	Homo sapiens	ILLUMINA	2021-08-03	United States	North America	48	5559.7	7415	0.959703	166251565
SRR15394098	PRJNA731152	AMPLICON	SAMN20674004	SRX11696680	SARS-CoV-2/Human/USA/CA-CDC-FG-059973/2021	Illumina NovaSeq 6000	PAIRED	RT-PCR	VIRAL RNA	Severe acute respiratory syndrome coronavirus 2	Homo sapiens	ILLUMINA	2021-08-03	United States	North America	52	3199.81	2782	0.975387	95683793
SRR15394099	PRJNA731152	AMPLICON	SAMN20674005	SRX11696679	SARS-CoV-2/Human/USA/CA-CDC-FG-059972/2021	Illumina NovaSeq 6000	PAIRED	RT-PCR	VIRAL RNA	Severe acute respiratory syndrome coronavirus 2	Homo sapiens	ILLUMINA	2021-08-03	United States	North America	35	4953.34	7271	0.798014	148119862
SRR15394100	PRJNA731152	AMPLICON	SAMN20674006	SRX11696678	SARS-CoV-2/Human/USA/CA-CDC-FG-059971/2021	Illumina NovaSeq 6000	PAIRED	RT-PCR	VIRAL RNA	Severe acute respiratory syndrome coronavirus 2	Homo sapiens	ILLUMINA	2021-08-03	United States	North America	54	6095.25	8000	0.937632	182266171
SRR15394102	PRJNA731152	AMPLICON	SAMN20674008	SRX11696676	SARS-CoV-2/Human/USA/CA-CDC-FG-059969/2021	Illumina NovaSeq 6000	PAIRED	RT-PCR	VIRAL RNA	Severe acute respiratory syndrome coronavirus 2	Homo sapiens	ILLUMINA	2021-08-03	United States	North America	50	4803.39	4772	0.981473	143635827
SRR15394103	PRJNA731152	AMPLICON	SAMN20674009	SRX11696675	SARS-CoV-2/Human/USA/CA-CDC-FG-059968/2021	Illumina NovaSeq 6000	PAIRED	RT-PCR	VIRAL RNA	Severe acute respiratory syndrome coronavirus 2	Homo sapiens	ILLUMINA	2021-08-03	United States	North America	37	5043.31	7240	0.811791	150810030
SRR15394106	PRJNA731152	AMPLICON	SAMN20674012	SRX11696672	SARS-CoV-2/Human/USA/CA-CDC-FG-059965/2021	Illumina NovaSeq 6000	PAIRED	RT-PCR	VIRAL RNA	Severe acute respiratory syndrome coronavirus 2	Homo sapiens	ILLUMINA	2021-08-03	United States	North America	53	5643.03	7531	0.964117	168743565
SRR15394107	PRJNA731152	AMPLICON	SAMN20674013	SRX11696671	SARS-CoV-2/Human/USA/CA-CDC-FG-059964/2021	Illumina NovaSeq 6000	PAIRED	RT-PCR	VIRAL RNA	Severe acute respiratory syndrome coronavirus 2	Homo sapiens	ILLUMINA	2021-08-03	United States	North America	51	3763.11	3119	0.981206	112528358
SRR15394109	PRJNA731152	AMPLICON	SAMN20674015	SRX11696669	SARS-CoV-2/Human/USA/CA-CDC-FG-059962/2021	Illumina NovaSeq 6000	PAIRED	RT-PCR	VIRAL RNA	Severe acute respiratory syndrome coronavirus 2	Homo sapiens	ILLUMINA	2021-08-03	United States	North America	46	5717.4	7883	0.950674	170967383
SRR15394110	PRJNA731152	AMPLICON	SAMN20674016	SRX11696668	SARS-CoV-2/Human/USA/CA-CDC-FG-059961/2021	Illumina NovaSeq 6000	PAIRED	RT-PCR	VIRAL RNA	Severe acute respiratory syndrome coronavirus 2	Homo sapiens	ILLUMINA	2021-08-03	United States	North America	50	4965.82	5220	0.974217	148492895
SRR15394111	PRJNA731152	AMPLICON	SAMN20674017	SRX11696667	SARS-CoV-2/Human/USA/CA-CDC-FG-059960/2021	Illumina NovaSeq 6000	PAIRED	RT-PCR	VIRAL RNA	Severe acute respiratory syndrome coronavirus 2	Homo sapiens	ILLUMINA	2021-08-03	United States	North America	101	187.915	114	0.54446	5619231
SRR15394112	PRJNA731152	AMPLICON	SAMN20674018	SRX11696666	SARS-CoV-2/Human/USA/CA-CDC-FG-059959/2021	Illumina NovaSeq 6000	PAIRED	RT-PCR	VIRAL RNA	Severe acute respiratory syndrome coronavirus 2	Homo sapiens	ILLUMINA	2021-08-03	United States	North America	82	373.462	236	0.743972	11167632
SRR15394113	PRJNA731152	AMPLICON	SAMN20674019	SRX11696665	SARS-CoV-2/Human/USA/CA-CDC-FG-059958/2021	Illumina NovaSeq 6000	PAIRED	RT-PCR	VIRAL RNA	Severe acute respiratory syndrome coronavirus 2	Homo sapiens	ILLUMINA	2021-08-03	United States	North America	78	582.998	364	0.825603	17433395
SRR15394115	PRJNA731152	AMPLICON	SAMN20674021	SRX11696663	SARS-CoV-2/Human/USA/CA-CDC-FG-059956/2021	Illumina NovaSeq 6000	PAIRED	RT-PCR	VIRAL RNA	Severe acute respiratory syndrome coronavirus 2	Homo sapiens	ILLUMINA	2021-08-03	United States	North America	66	1132.5	599	0.833762	33865077
SRR15394116	PRJNA731152	AMPLICON	SAMN20674022	SRX11696662	SARS-CoV-2/Human/USA/CA-CDC-FG-059955/2021	Illumina NovaSeq 6000	PAIRED	RT-PCR	VIRAL RNA	Severe acute respiratory syndrome coronavirus 2	Homo sapiens	ILLUMINA	2021-08-03	United States	North America	52	5361.88	6578	0.965254	160336254
SRR15394118	PRJNA731152	AMPLICON	SAMN20674024	SRX11696660	SARS-CoV-2/Human/USA/CA-CDC-FG-059953/2021	Illumina NovaSeq 6000	PAIRED	RT-PCR	VIRAL RNA	Severe acute respiratory syndrome coronavirus 2	Homo sapiens	ILLUMINA	2021-08-03	United States	North America	50	6028.85	7996	0.950941	180280802
SRR15394121	PRJNA731152	AMPLICON	SAMN20675430	SRX11696657	SARS-CoV-2/Human/USA/CA-CDC-FG-059369/2021	Illumina NovaSeq 6000	PAIRED	RT-PCR	VIRAL RNA	Severe acute respiratory syndrome coronavirus 2	Homo sapiens	ILLUMINA	2021-08-02	United States	North America	50	5293.57	6308	0.966893	158293692
SRR15394122	PRJNA731152	AMPLICON	SAMN20673926	SRX11696656	SARS-CoV-2/Human/USA/FL-CDC-FG-059368/2021	Illumina NovaSeq 6000	PAIRED	RT-PCR	VIRAL RNA	Severe acute respiratory syndrome coronavirus 2	Homo sapiens	ILLUMINA	2021-07-31	United States	North America	34	4179.75	4450	0.803899	124987009
SRR15394125	PRJNA731152	AMPLICON	SAMN20675433	SRX11696653	SARS-CoV-2/Human/USA/CA-CDC-FG-059365/2021	Illumina NovaSeq 6000	PAIRED	RT-PCR	VIRAL RNA	Severe acute respiratory syndrome coronavirus 2	Homo sapiens	ILLUMINA	2021-08-02	United States	North America	62	1206.83	845	0.923486	36087942
SRR15394126	PRJNA731152	AMPLICON	SAMN20675434	SRX11696652	SARS-CoV-2/Human/USA/CA-CDC-FG-059364/2021	Illumina NovaSeq 6000	PAIRED	RT-PCR	VIRAL RNA	Severe acute respiratory syndrome coronavirus 2	Homo sapiens	ILLUMINA	2021-08-02	United States	North America	50	5942.18	7953	0.961174	177689065
SRR15394130	PRJNA731152	AMPLICON	SAMN20675438	SRX11696648	SARS-CoV-2/Human/USA/CA-CDC-FG-059360/2021	Illumina NovaSeq 6000	PAIRED	RT-PCR	VIRAL RNA	Severe acute respiratory syndrome coronavirus 2	Homo sapiens	ILLUMINA	2021-08-02	United States	North America	53	5917.68	7908	0.956192	176956398
SRR15394131	PRJNA731152	AMPLICON	SAMN20675439	SRX11696647	SARS-CoV-2/Human/USA/CA-CDC-FG-059359/2021	Illumina NovaSeq 6000	PAIRED	RT-PCR	VIRAL RNA	Severe acute respiratory syndrome coronavirus 2	Homo sapiens	ILLUMINA	2021-08-01	United States	North America	55	5573.18	6682	0.96385	166654945
SRR15394133	PRJNA731152	AMPLICON	SAMN20675441	SRX11696645	SARS-CoV-2/Human/USA/CA-CDC-FG-059357/2021	Illumina NovaSeq 6000	PAIRED	RT-PCR	VIRAL RNA	Severe acute respiratory syndrome coronavirus 2	Homo sapiens	ILLUMINA	2021-08-02	United States	North America	58	5933.23	7938	0.957931	177421435
SRR15394134	PRJNA731152	AMPLICON	SAMN20673927	SRX11696644	SARS-CoV-2/Human/USA/FL-CDC-FG-059356/2021	Illumina NovaSeq 6000	PAIRED	RT-PCR	VIRAL RNA	Severe acute respiratory syndrome coronavirus 2	Homo sapiens	ILLUMINA	2021-07-31	United States	North America	49	5749.78	7665	0.960338	171935725
SRR15394136	PRJNA731152	AMPLICON	SAMN20675443	SRX11696642	SARS-CoV-2/Human/USA/CA-CDC-FG-059354/2021	Illumina NovaSeq 6000	PAIRED	RT-PCR	VIRAL RNA	Severe acute respiratory syndrome coronavirus 2	Homo sapiens	ILLUMINA	2021-08-02	United States	North America	53	4193.78	3889	0.984483	125406749
SRR15394137	PRJNA731152	AMPLICON	SAMN20675444	SRX11696641	SARS-CoV-2/Human/USA/CA-CDC-FG-059353/2021	Illumina NovaSeq 6000	PAIRED	RT-PCR	VIRAL RNA	Severe acute respiratory syndrome coronavirus 2	Homo sapiens	ILLUMINA	2021-08-02	United States	North America	50	2596.38	2107	0.978096	77639559
SRR15394138	PRJNA731152	AMPLICON	SAMN20675445	SRX11696640	SARS-CoV-2/Human/USA/CA-CDC-FG-059351/2021	Illumina NovaSeq 6000	PAIRED	RT-PCR	VIRAL RNA	Severe acute respiratory syndrome coronavirus 2	Homo sapiens	ILLUMINA	2021-08-02	United States	North America	54	6007.3	7991	0.94335	179636267
SRR15394139	PRJNA731152	AMPLICON	SAMN20675446	SRX11696639	SARS-CoV-2/Human/USA/CA-CDC-FG-059350/2021	Illumina NovaSeq 6000	PAIRED	RT-PCR	VIRAL RNA	Severe acute respiratory syndrome coronavirus 2	Homo sapiens	ILLUMINA	2021-08-02	United States	North America	53	5922.44	7955	0.954954	177098688
SRR15394140	PRJNA731152	AMPLICON	SAMN20675447	SRX11696638	SARS-CoV-2/Human/USA/CA-CDC-FG-059349/2021	Illumina NovaSeq 6000	PAIRED	RT-PCR	VIRAL RNA	Severe acute respiratory syndrome coronavirus 2	Homo sapiens	ILLUMINA	2021-08-02	United States	North America	55	2169.06	1609	0.963582	64861349
SRR15394142	PRJNA731152	AMPLICON	SAMN20675449	SRX11696636	SARS-CoV-2/Human/USA/CA-CDC-FG-059346/2021	Illumina NovaSeq 6000	PAIRED	RT-PCR	VIRAL RNA	Severe acute respiratory syndrome coronavirus 2	Homo sapiens	ILLUMINA	2021-08-02	United States	North America	8	900.857	0	0.219008	26938319
SRR15394143	PRJNA731152	AMPLICON	SAMN20675450	SRX11696635	SARS-CoV-2/Human/USA/CA-CDC-FG-059345/2021	Illumina NovaSeq 6000	PAIRED	RT-PCR	VIRAL RNA	Severe acute respiratory syndrome coronavirus 2	Homo sapiens	ILLUMINA	2021-08-02	United States	North America	47	3542.94	3014	0.983279	105944391
SRR15394145	PRJNA731152	AMPLICON	SAMN20675452	SRX11696633	SARS-CoV-2/Human/USA/CA-CDC-FG-059340/2021	Illumina NovaSeq 6000	PAIRED	RT-PCR	VIRAL RNA	Severe acute respiratory syndrome coronavirus 2	Homo sapiens	ILLUMINA	2021-08-02	United States	North America	146	145.797	94	0.47945	4359764
SRR15394147	PRJNA731152	AMPLICON	SAMN20675454	SRX11696631	SARS-CoV-2/Human/USA/CA-CDC-FG-059338/2021	Illumina NovaSeq 6000	PAIRED	RT-PCR	VIRAL RNA	Severe acute respiratory syndrome coronavirus 2	Homo sapiens	ILLUMINA	2021-08-02	United States	North America	48	6132.08	7999	0.946427	183367670
SRR15394149	PRJNA731152	AMPLICON	SAMN20675456	SRX11696629	SARS-CoV-2/Human/USA/CA-CDC-FG-059336/2021	Illumina NovaSeq 6000	PAIRED	RT-PCR	VIRAL RNA	Severe acute respiratory syndrome coronavirus 2	Homo sapiens	ILLUMINA	2021-08-02	United States	North America	92	355.915	236	0.739558	10642914
SRR15394150	PRJNA731152	AMPLICON	SAMN20675457	SRX11696628	SARS-CoV-2/Human/USA/CA-CDC-FG-059335/2021	Illumina NovaSeq 6000	PAIRED	RT-PCR	VIRAL RNA	Severe acute respiratory syndrome coronavirus 2	Homo sapiens	ILLUMINA	2021-08-02	United States	North America	53	5722.96	7513	0.961375	171133732
SRR15394151	PRJNA731152	AMPLICON	SAMN20675458	SRX11696627	SARS-CoV-2/Human/USA/CA-CDC-FG-059334/2021	Illumina NovaSeq 6000	PAIRED	RT-PCR	VIRAL RNA	Severe acute respiratory syndrome coronavirus 2	Homo sapiens	ILLUMINA	2021-08-02	United States	North America	38	4607.33	4901	0.804802	137773078
SRR15394152	PRJNA731152	AMPLICON	SAMN20675459	SRX11696626	SARS-CoV-2/Human/USA/CA-CDC-FG-059333/2021	Illumina NovaSeq 6000	PAIRED	RT-PCR	VIRAL RNA	Severe acute respiratory syndrome coronavirus 2	Homo sapiens	ILLUMINA	2021-08-02	United States	North America	42	5484.6	7738	0.880012	164006128
SRR15394153	PRJNA731152	AMPLICON	SAMN20675460	SRX11696625	SARS-CoV-2/Human/USA/CA-CDC-FG-059332/2021	Illumina NovaSeq 6000	PAIRED	RT-PCR	VIRAL RNA	Severe acute respiratory syndrome coronavirus 2	Homo sapiens	ILLUMINA	2021-08-02	United States	North America	53	2096.7	1577	0.962512	62697509
SRR15394154	PRJNA731152	AMPLICON	SAMN20675461	SRX11696624	SARS-CoV-2/Human/USA/CA-CDC-FG-059331/2021	Illumina NovaSeq 6000	PAIRED	RT-PCR	VIRAL RNA	Severe acute respiratory syndrome coronavirus 2	Homo sapiens	ILLUMINA	2021-08-02	United States	North America	18	2628.93	0	0.482059	78612778
SRR15394155	PRJNA731152	AMPLICON	SAMN20675462	SRX11696623	SARS-CoV-2/Human/USA/CA-CDC-FG-059330/2021	Illumina NovaSeq 6000	PAIRED	RT-PCR	VIRAL RNA	Severe acute respiratory syndrome coronavirus 2	Homo sapiens	ILLUMINA	2021-08-02	United States	North America	86	819.865	351	0.761763	24516410
SRR15394158	PRJNA731152	AMPLICON	SAMN20675465	SRX11696620	SARS-CoV-2/Human/USA/CA-CDC-FG-059327/2021	Illumina NovaSeq 6000	PAIRED	RT-PCR	VIRAL RNA	Severe acute respiratory syndrome coronavirus 2	Homo sapiens	ILLUMINA	2021-08-02	United States	North America	56	6209.82	8000	0.935759	185692295
SRR15394162	PRJNA731152	AMPLICON	SAMN20675468	SRX11696616	SARS-CoV-2/Human/USA/CA-CDC-FG-059323/2021	Illumina NovaSeq 6000	PAIRED	RT-PCR	VIRAL RNA	Severe acute respiratory syndrome coronavirus 2	Homo sapiens	ILLUMINA	2021-08-01	United States	North America	55	4237.94	4019	0.987861	126727100
SRR15394163	PRJNA731152	AMPLICON	SAMN20675469	SRX11696615	SARS-CoV-2/Human/USA/CA-CDC-FG-059322/2021	Illumina NovaSeq 6000	PAIRED	RT-PCR	VIRAL RNA	Severe acute respiratory syndrome coronavirus 2	Homo sapiens	ILLUMINA	2021-08-02	United States	North America	49	5719.66	7762	0.958098	171034956
SRR15394165	PRJNA731152	AMPLICON	SAMN20675471	SRX11696613	SARS-CoV-2/Human/USA/CA-CDC-FG-059320/2021	Illumina NovaSeq 6000	PAIRED	RT-PCR	VIRAL RNA	Severe acute respiratory syndrome coronavirus 2	Homo sapiens	ILLUMINA	2021-08-02	United States	North America	26	4187.52	4681	0.687255	125219492
SRR15394166	PRJNA731152	AMPLICON	SAMN20675472	SRX11696612	SARS-CoV-2/Human/USA/CA-CDC-FG-059319/2021	Illumina NovaSeq 6000	PAIRED	RT-PCR	VIRAL RNA	Severe acute respiratory syndrome coronavirus 2	Homo sapiens	ILLUMINA	2021-08-02	United States	North America	23	3177.12	1796	0.568605	95005382
SRR15394168	PRJNA731152	AMPLICON	SAMN20675474	SRX11696610	SARS-CoV-2/Human/USA/CA-CDC-FG-059316/2021	Illumina NovaSeq 6000	PAIRED	RT-PCR	VIRAL RNA	Severe acute respiratory syndrome coronavirus 2	Homo sapiens	ILLUMINA	2021-08-02	United States	North America	55	5456.87	6540	0.966492	163176825
SRR15394171	PRJNA731152	AMPLICON	SAMN20675477	SRX11696607	SARS-CoV-2/Human/USA/CA-CDC-FG-059313/2021	Illumina NovaSeq 6000	PAIRED	RT-PCR	VIRAL RNA	Severe acute respiratory syndrome coronavirus 2	Homo sapiens	ILLUMINA	2021-08-02	United States	North America	53	5499.61	6235	0.967495	164454748
SRR15394172	PRJNA731152	AMPLICON	SAMN20675478	SRX11696606	SARS-CoV-2/Human/USA/CA-CDC-FG-059312/2021	Illumina NovaSeq 6000	PAIRED	RT-PCR	VIRAL RNA	Severe acute respiratory syndrome coronavirus 2	Homo sapiens	ILLUMINA	2021-08-02	United States	North America	49	5889.76	7901	0.96191	176121590
SRR15394174	PRJNA731152	AMPLICON	SAMN20675480	SRX11696604	SARS-CoV-2/Human/USA/CA-CDC-FG-059310/2021	Illumina NovaSeq 6000	PAIRED	RT-PCR	VIRAL RNA	Severe acute respiratory syndrome coronavirus 2	Homo sapiens	ILLUMINA	2021-08-02	United States	North America	48	5024.63	5658	0.965823	150251640
SRR15394175	PRJNA731152	AMPLICON	SAMN20675481	SRX11696603	SARS-CoV-2/Human/USA/CA-CDC-FG-059309/2021	Illumina NovaSeq 6000	PAIRED	RT-PCR	VIRAL RNA	Severe acute respiratory syndrome coronavirus 2	Homo sapiens	ILLUMINA	2021-08-02	United States	North America	42	5473.56	7846	0.875999	163675983
SRR15394176	PRJNA731152	AMPLICON	SAMN20675482	SRX11696602	SARS-CoV-2/Human/USA/CA-CDC-FG-059308/2021	Illumina NovaSeq 6000	PAIRED	RT-PCR	VIRAL RNA	Severe acute respiratory syndrome coronavirus 2	Homo sapiens	ILLUMINA	2021-08-02	United States	North America	52	6129.06	7997	0.952446	183277426
SRR15394177	PRJNA731152	AMPLICON	SAMN20675483	SRX11696601	SARS-CoV-2/Human/USA/CA-CDC-FG-059307/2021	Illumina NovaSeq 6000	PAIRED	RT-PCR	VIRAL RNA	Severe acute respiratory syndrome coronavirus 2	Homo sapiens	ILLUMINA	2021-08-02	United States	North America	51	4005.06	3767	0.984717	119763240
SRR15394178	PRJNA731152	AMPLICON	SAMN20675484	SRX11696600	SARS-CoV-2/Human/USA/CA-CDC-FG-059306/2021	Illumina NovaSeq 6000	PAIRED	RT-PCR	VIRAL RNA	Severe acute respiratory syndrome coronavirus 2	Homo sapiens	ILLUMINA	2021-08-02	United States	North America	47	5829.59	7966	0.927766	174322367
SRR15394179	PRJNA731152	AMPLICON	SAMN20675485	SRX11696599	SARS-CoV-2/Human/USA/CA-CDC-FG-059305/2021	Illumina NovaSeq 6000	PAIRED	RT-PCR	VIRAL RNA	Severe acute respiratory syndrome coronavirus 2	Homo sapiens	ILLUMINA	2021-08-02	United States	North America	44	5705.83	7893	0.911614	170621366
SRR15394180	PRJNA731152	AMPLICON	SAMN20675486	SRX11696598	SARS-CoV-2/Human/USA/CA-CDC-FG-059304/2021	Illumina NovaSeq 6000	PAIRED	RT-PCR	VIRAL RNA	Severe acute respiratory syndrome coronavirus 2	Homo sapiens	ILLUMINA	2021-08-02	United States	North America	50	2830.12	2283	0.977695	84628930
SRR15394181	PRJNA731152	AMPLICON	SAMN20675487	SRX11696597	SARS-CoV-2/Human/USA/CA-CDC-FG-059303/2021	Illumina NovaSeq 6000	PAIRED	RT-PCR	VIRAL RNA	Severe acute respiratory syndrome coronavirus 2	Homo sapiens	ILLUMINA	2021-08-02	United States	North America	55	2751.47	2132	0.973347	82277332
SRR15394182	PRJNA731152	AMPLICON	SAMN20675488	SRX11696596	SARS-CoV-2/Human/USA/CA-CDC-FG-059302/2021	Illumina NovaSeq 6000	PAIRED	RT-PCR	VIRAL RNA	Severe acute respiratory syndrome coronavirus 2	Homo sapiens	ILLUMINA	2021-08-02	United States	North America	35	5125.71	6943	0.843461	153274101
SRR15394183	PRJNA731152	AMPLICON	SAMN20674025	SRX11696531	SARS-CoV-2/Human/USA/CA-CDC-FG-059952/2021	Illumina NovaSeq 6000	PAIRED	RT-PCR	VIRAL RNA	Severe acute respiratory syndrome coronavirus 2	Homo sapiens	ILLUMINA	2021-08-02	United States	North America	24	4100.69	4120	0.674581	122622832
SRR15394184	PRJNA731152	AMPLICON	SAMN20674026	SRX11696530	SARS-CoV-2/Human/USA/CA-CDC-FG-059951/2021	Illumina NovaSeq 6000	PAIRED	RT-PCR	VIRAL RNA	Severe acute respiratory syndrome coronavirus 2	Homo sapiens	ILLUMINA	2021-08-03	United States	North America	48	3883.48	3496	0.987928	116127627
SRR15394185	PRJNA731152	AMPLICON	SAMN20674027	SRX11696529	SARS-CoV-2/Human/USA/CA-CDC-FG-059950/2021	Illumina NovaSeq 6000	PAIRED	RT-PCR	VIRAL RNA	Severe acute respiratory syndrome coronavirus 2	Homo sapiens	ILLUMINA	2021-08-03	United States	North America	52	3838.07	3385	0.973046	114769897
SRR15394187	PRJNA731152	AMPLICON	SAMN20674029	SRX11696527	SARS-CoV-2/Human/USA/CA-CDC-FG-059947/2021	Illumina NovaSeq 6000	PAIRED	RT-PCR	VIRAL RNA	Severe acute respiratory syndrome coronavirus 2	Homo sapiens	ILLUMINA	2021-08-03	United States	North America	50	5920.03	7927	0.938936	177026649
SRR15394189	PRJNA731152	AMPLICON	SAMN20674031	SRX11696525	SARS-CoV-2/Human/USA/CA-CDC-FG-059945/2021	Illumina NovaSeq 6000	PAIRED	RT-PCR	VIRAL RNA	Severe acute respiratory syndrome coronavirus 2	Homo sapiens	ILLUMINA	2021-08-03	United States	North America	52	6107.85	7992	0.950975	182643125
SRR15394190	PRJNA731152	AMPLICON	SAMN20674032	SRX11696524	SARS-CoV-2/Human/USA/CA-CDC-FG-059944/2021	Illumina NovaSeq 6000	PAIRED	RT-PCR	VIRAL RNA	Severe acute respiratory syndrome coronavirus 2	Homo sapiens	ILLUMINA	2021-08-03	United States	North America	48	5743.32	7727	0.957964	171742610
SRR15394191	PRJNA731152	AMPLICON	SAMN20674033	SRX11696523	SARS-CoV-2/Human/USA/CA-CDC-FG-059943/2021	Illumina NovaSeq 6000	PAIRED	RT-PCR	VIRAL RNA	Severe acute respiratory syndrome coronavirus 2	Homo sapiens	ILLUMINA	2021-08-03	United States	North America	60	820.535	543	0.89583	24536454
SRR15394192	PRJNA731152	AMPLICON	SAMN20674034	SRX11696522	SARS-CoV-2/Human/USA/CA-CDC-FG-059942/2021	Illumina NovaSeq 6000	PAIRED	RT-PCR	VIRAL RNA	Severe acute respiratory syndrome coronavirus 2	Homo sapiens	ILLUMINA	2021-08-03	United States	North America	35	4662.25	5363	0.822392	139415343
SRR15394193	PRJNA731152	AMPLICON	SAMN20674035	SRX11696521	SARS-CoV-2/Human/USA/CA-CDC-FG-059941/2021	Illumina NovaSeq 6000	PAIRED	RT-PCR	VIRAL RNA	Severe acute respiratory syndrome coronavirus 2	Homo sapiens	ILLUMINA	2021-08-03	United States	North America	47	6046.97	7993	0.952045	180822663
SRR15394194	PRJNA731152	AMPLICON	SAMN20674036	SRX11696520	SARS-CoV-2/Human/USA/CA-CDC-FG-059940/2021	Illumina NovaSeq 6000	PAIRED	RT-PCR	VIRAL RNA	Severe acute respiratory syndrome coronavirus 2	Homo sapiens	ILLUMINA	2021-08-03	United States	North America	118	157.435	111	0.528409	4707792
SRR15394195	PRJNA731152	AMPLICON	SAMN20674037	SRX11696519	SARS-CoV-2/Human/USA/CA-CDC-FG-059939/2021	Illumina NovaSeq 6000	PAIRED	RT-PCR	VIRAL RNA	Severe acute respiratory syndrome coronavirus 2	Homo sapiens	ILLUMINA	2021-08-03	United States	North America	49	1652.1	1244	0.968097	49402817
SRR15394196	PRJNA731152	AMPLICON	SAMN20674038	SRX11696518	SARS-CoV-2/Human/USA/CA-CDC-FG-059938/2021	Illumina NovaSeq 6000	PAIRED	RT-PCR	VIRAL RNA	Severe acute respiratory syndrome coronavirus 2	Homo sapiens	ILLUMINA	2021-08-03	United States	North America	49	5943.16	7983	0.948233	177718240
SRR15394197	PRJNA731152	AMPLICON	SAMN20674039	SRX11696517	SARS-CoV-2/Human/USA/CA-CDC-FG-059937/2021	Illumina NovaSeq 6000	PAIRED	RT-PCR	VIRAL RNA	Severe acute respiratory syndrome coronavirus 2	Homo sapiens	ILLUMINA	2021-08-03	United States	North America	67	649.901	440	0.863693	19434002
SRR15394198	PRJNA731152	AMPLICON	SAMN20674040	SRX11696516	SARS-CoV-2/Human/USA/CA-CDC-FG-059935/2021	Illumina NovaSeq 6000	PAIRED	RT-PCR	VIRAL RNA	Severe acute respiratory syndrome coronavirus 2	Homo sapiens	ILLUMINA	2021-08-03	United States	North America	51	6008.72	7991	0.955556	179678783
SRR15394199	PRJNA731152	AMPLICON	SAMN20674041	SRX11696515	SARS-CoV-2/Human/USA/CA-CDC-FG-059934/2021	Illumina NovaSeq 6000	PAIRED	RT-PCR	VIRAL RNA	Severe acute respiratory syndrome coronavirus 2	Homo sapiens	ILLUMINA	2021-08-03	United States	North America	56	4868.71	5266	0.969368	145589074
SRR15394201	PRJNA731152	AMPLICON	SAMN20674043	SRX11696513	SARS-CoV-2/Human/USA/CA-CDC-FG-059931/2021	Illumina NovaSeq 6000	PAIRED	RT-PCR	VIRAL RNA	Severe acute respiratory syndrome coronavirus 2	Homo sapiens	ILLUMINA	2021-08-03	United States	North America	48	4558.88	4528	0.988897	136324112
SRR15394202	PRJNA731152	AMPLICON	SAMN20674044	SRX11696512	SARS-CoV-2/Human/USA/CA-CDC-FG-059929/2021	Illumina NovaSeq 6000	PAIRED	RT-PCR	VIRAL RNA	Severe acute respiratory syndrome coronavirus 2	Homo sapiens	ILLUMINA	2021-08-03	United States	North America	61	2115.53	1670	0.945959	63260836
SRR15394204	PRJNA731152	AMPLICON	SAMN20674046	SRX11696510	SARS-CoV-2/Human/USA/CA-CDC-FG-059927/2021	Illumina NovaSeq 6000	PAIRED	RT-PCR	VIRAL RNA	Severe acute respiratory syndrome coronavirus 2	Homo sapiens	ILLUMINA	2021-08-03	United States	North America	80	434.686	304	0.806207	12998421
SRR15394206	PRJNA731152	AMPLICON	SAMN20674048	SRX11696508	SARS-CoV-2/Human/USA/CA-CDC-FG-059925/2021	Illumina NovaSeq 6000	PAIRED	RT-PCR	VIRAL RNA	Severe acute respiratory syndrome coronavirus 2	Homo sapiens	ILLUMINA	2021-08-03	United States	North America	83	292.05	189	0.694914	8733164
SRR15394208	PRJNA731152	AMPLICON	SAMN20674050	SRX11696506	SARS-CoV-2/Human/USA/CA-CDC-FG-059923/2021	Illumina NovaSeq 6000	PAIRED	RT-PCR	VIRAL RNA	Severe acute respiratory syndrome coronavirus 2	Homo sapiens	ILLUMINA	2021-08-03	United States	North America	45	5893.02	7935	0.954252	176219071
SRR15394209	PRJNA731152	AMPLICON	SAMN20674051	SRX11696505	SARS-CoV-2/Human/USA/CA-CDC-FG-059922/2021	Illumina NovaSeq 6000	PAIRED	RT-PCR	VIRAL RNA	Severe acute respiratory syndrome coronavirus 2	Homo sapiens	ILLUMINA	2021-08-03	United States	North America	52	5592.17	7444	0.966692	167222632
SRR15394210	PRJNA731152	AMPLICON	SAMN20674052	SRX11696504	SARS-CoV-2/Human/USA/CA-CDC-FG-059921/2021	Illumina NovaSeq 6000	PAIRED	RT-PCR	VIRAL RNA	Severe acute respiratory syndrome coronavirus 2	Homo sapiens	ILLUMINA	2021-08-03	United States	North America	42	5406.14	7334	0.905227	161659795
SRR15394211	PRJNA731152	AMPLICON	SAMN20674053	SRX11696503	SARS-CoV-2/Human/USA/CA-CDC-FG-059920/2021	Illumina NovaSeq 6000	PAIRED	RT-PCR	VIRAL RNA	Severe acute respiratory syndrome coronavirus 2	Homo sapiens	ILLUMINA	2021-08-03	United States	North America	48	2037.61	1575	0.951209	60930662
SRR15394212	PRJNA731152	AMPLICON	SAMN20674054	SRX11696502	SARS-CoV-2/Human/USA/CA-CDC-FG-059919/2021	Illumina NovaSeq 6000	PAIRED	RT-PCR	VIRAL RNA	Severe acute respiratory syndrome coronavirus 2	Homo sapiens	ILLUMINA	2021-08-03	United States	North America	56	1015.54	729	0.928302	30367814
SRR15394213	PRJNA731152	AMPLICON	SAMN20674055	SRX11696501	SARS-CoV-2/Human/USA/CA-CDC-FG-059918/2021	Illumina NovaSeq 6000	PAIRED	RT-PCR	VIRAL RNA	Severe acute respiratory syndrome coronavirus 2	Homo sapiens	ILLUMINA	2021-08-03	United States	North America	49	5954.76	7973	0.951945	178065056
SRR15394215	PRJNA731152	AMPLICON	SAMN20675489	SRX11696595	SARS-CoV-2/Human/USA/CA-CDC-FG-059301/2021	Illumina NovaSeq 6000	PAIRED	RT-PCR	VIRAL RNA	Severe acute respiratory syndrome coronavirus 2	Homo sapiens	ILLUMINA	2021-08-02	United States	North America	54	5820.9	7744	0.958633	174062339
SRR15394216	PRJNA731152	AMPLICON	SAMN20675490	SRX11696594	SARS-CoV-2/Human/USA/CA-CDC-FG-059300/2021	Illumina NovaSeq 6000	PAIRED	RT-PCR	VIRAL RNA	Severe acute respiratory syndrome coronavirus 2	Homo sapiens	ILLUMINA	2021-08-02	United States	North America	51	5929.49	7936	0.946795	177309399
SRR15394217	PRJNA731152	AMPLICON	SAMN20675491	SRX11696593	SARS-CoV-2/Human/USA/CA-CDC-FG-059298/2021	Illumina NovaSeq 6000	PAIRED	RT-PCR	VIRAL RNA	Severe acute respiratory syndrome coronavirus 2	Homo sapiens	ILLUMINA	2021-08-02	United States	North America	65	5807.68	7844	0.958599	173667053
SRR15394218	PRJNA731152	AMPLICON	SAMN20675492	SRX11696592	SARS-CoV-2/Human/USA/CA-CDC-FG-059297/2021	Illumina NovaSeq 6000	PAIRED	RT-PCR	VIRAL RNA	Severe acute respiratory syndrome coronavirus 2	Homo sapiens	ILLUMINA	2021-08-02	United States	North America	51	5604.98	7279	0.957596	167605645
SRR15394221	PRJNA731152	AMPLICON	SAMN20675494	SRX11696589	SARS-CoV-2/Human/USA/CA-CDC-FG-059293/2021	Illumina NovaSeq 6000	PAIRED	RT-PCR	VIRAL RNA	Severe acute respiratory syndrome coronavirus 2	Homo sapiens	ILLUMINA	2021-08-02	United States	North America	52	6164.36	7998	0.95268	184332744
SRR15394222	PRJNA731152	AMPLICON	SAMN20675495	SRX11696588	SARS-CoV-2/Human/USA/CA-CDC-FG-059292/2021	Illumina NovaSeq 6000	PAIRED	RT-PCR	VIRAL RNA	Severe acute respiratory syndrome coronavirus 2	Homo sapiens	ILLUMINA	2021-08-02	United States	North America	119	202.882	125	0.58974	6066766
SRR15394223	PRJNA731152	AMPLICON	SAMN20675496	SRX11696587	SARS-CoV-2/Human/USA/CA-CDC-FG-059291/2021	Illumina NovaSeq 6000	PAIRED	RT-PCR	VIRAL RNA	Severe acute respiratory syndrome coronavirus 2	Homo sapiens	ILLUMINA	2021-08-02	United States	North America	51	5952.84	7963	0.953717	178007641
SRR15394225	PRJNA731152	AMPLICON	SAMN20673931	SRX11696585	SARS-CoV-2/Human/USA/FL-CDC-FG-059289/2021	Illumina NovaSeq 6000	PAIRED	RT-PCR	VIRAL RNA	Severe acute respiratory syndrome coronavirus 2	Homo sapiens	ILLUMINA	2021-07-31	United States	North America	75	469.706	312	0.843661	14045619
SRR15394227	PRJNA731152	AMPLICON	SAMN20675498	SRX11696583	SARS-CoV-2/Human/USA/CA-CDC-FG-059286/2021	Illumina NovaSeq 6000	PAIRED	RT-PCR	VIRAL RNA	Severe acute respiratory syndrome coronavirus 2	Homo sapiens	ILLUMINA	2021-08-02	United States	North America	53	6083.72	7980	0.956024	181921460
SRR15394228	PRJNA731152	AMPLICON	SAMN20675499	SRX11696582	SARS-CoV-2/Human/USA/CA-CDC-FG-059285/2021	Illumina NovaSeq 6000	PAIRED	RT-PCR	VIRAL RNA	Severe acute respiratory syndrome coronavirus 2	Homo sapiens	ILLUMINA	2021-08-02	United States	North America	48	5898.55	7984	0.928034	176384231
SRR15394229	PRJNA731152	AMPLICON	SAMN20675500	SRX11696581	SARS-CoV-2/Human/USA/CA-CDC-FG-059284/2021	Illumina NovaSeq 6000	PAIRED	RT-PCR	VIRAL RNA	Severe acute respiratory syndrome coronavirus 2	Homo sapiens	ILLUMINA	2021-08-02	United States	North America	37	5120.42	7117	0.831723	153115838
SRR15394230	PRJNA731152	AMPLICON	SAMN20675501	SRX11696580	SARS-CoV-2/Human/USA/CA-CDC-FG-059283/2021	Illumina NovaSeq 6000	PAIRED	RT-PCR	VIRAL RNA	Severe acute respiratory syndrome coronavirus 2	Homo sapiens	ILLUMINA	2021-08-02	United States	North America	53	5917.03	7969	0.954754	176936882
SRR15394231	PRJNA731152	AMPLICON	SAMN20675502	SRX11696579	SARS-CoV-2/Human/USA/CA-CDC-FG-059282/2021	Illumina NovaSeq 6000	PAIRED	RT-PCR	VIRAL RNA	Severe acute respiratory syndrome coronavirus 2	Homo sapiens	ILLUMINA	2021-08-02	United States	North America	55	4983.37	5137	0.978765	149017632
SRR15394232	PRJNA731152	AMPLICON	SAMN20675503	SRX11696578	SARS-CoV-2/Human/USA/CA-CDC-FG-059281/2021	Illumina NovaSeq 6000	PAIRED	RT-PCR	VIRAL RNA	Severe acute respiratory syndrome coronavirus 2	Homo sapiens	ILLUMINA	2021-08-02	United States	North America	59	3888.06	3512	0.987894	116264658
SRR15394233	PRJNA731152	AMPLICON	SAMN20675504	SRX11696577	SARS-CoV-2/Human/USA/CA-CDC-FG-059280/2021	Illumina NovaSeq 6000	PAIRED	RT-PCR	VIRAL RNA	Severe acute respiratory syndrome coronavirus 2	Homo sapiens	ILLUMINA	2021-08-02	United States	North America	52	5598.22	7220	0.96181	167403571
SRR15394234	PRJNA731152	AMPLICON	SAMN20675505	SRX11696576	SARS-CoV-2/Human/USA/CA-CDC-FG-059279/2021	Illumina NovaSeq 6000	PAIRED	RT-PCR	VIRAL RNA	Severe acute respiratory syndrome coronavirus 2	Homo sapiens	ILLUMINA	2021-08-02	United States	North America	55	5704.13	7521	0.962947	170570603
SRR15394237	PRJNA731152	AMPLICON	SAMN20675508	SRX11696573	SARS-CoV-2/Human/USA/CA-CDC-FG-059276/2021	Illumina NovaSeq 6000	PAIRED	RT-PCR	VIRAL RNA	Severe acute respiratory syndrome coronavirus 2	Homo sapiens	ILLUMINA	2021-08-01	United States	North America	156	124.396	81	0.429121	3719803
SRR15394240	PRJNA731152	AMPLICON	SAMN20675511	SRX11696570	SARS-CoV-2/Human/USA/CA-CDC-FG-059273/2021	Illumina NovaSeq 6000	PAIRED	RT-PCR	VIRAL RNA	Severe acute respiratory syndrome coronavirus 2	Homo sapiens	ILLUMINA	2021-08-02	United States	North America	51	5885.06	7916	0.955456	175980923
SRR15394243	PRJNA731152	AMPLICON	SAMN20675514	SRX11696567	SARS-CoV-2/Human/USA/CA-CDC-FG-059269/2021	Illumina NovaSeq 6000	PAIRED	RT-PCR	VIRAL RNA	Severe acute respiratory syndrome coronavirus 2	Homo sapiens	ILLUMINA	2021-08-02	United States	North America	51	5794.3	7805	0.957697	173267064
SRR15394244	PRJNA731152	AMPLICON	SAMN20675515	SRX11696566	SARS-CoV-2/Human/USA/CA-CDC-FG-059268/2021	Illumina NovaSeq 6000	PAIRED	RT-PCR	VIRAL RNA	Severe acute respiratory syndrome coronavirus 2	Homo sapiens	ILLUMINA	2021-08-02	United States	North America	73	425.383	273	0.793265	12720217
SRR15394245	PRJNA731152	AMPLICON	SAMN20675516	SRX11696565	SARS-CoV-2/Human/USA/CA-CDC-FG-059267/2021	Illumina NovaSeq 6000	PAIRED	RT-PCR	VIRAL RNA	Severe acute respiratory syndrome coronavirus 2	Homo sapiens	ILLUMINA	2021-08-02	United States	North America	60	5038.02	5183	0.983212	150651881
SRR15394246	PRJNA731152	AMPLICON	SAMN20675517	SRX11696564	SARS-CoV-2/Human/USA/CA-CDC-FG-059266/2021	Illumina NovaSeq 6000	PAIRED	RT-PCR	VIRAL RNA	Severe acute respiratory syndrome coronavirus 2	Homo sapiens	ILLUMINA	2021-08-02	United States	North America	55	5910.02	7924	0.95064	176727324
SRR15394248	PRJNA731152	AMPLICON	SAMN20674058	SRX11696813	SARS-CoV-2/Human/USA/CA-CDC-FG-059915/2021	Illumina NovaSeq 6000	PAIRED	RT-PCR	VIRAL RNA	Severe acute respiratory syndrome coronavirus 2	Homo sapiens	ILLUMINA	2021-08-03	United States	North America	79	320.53	217	0.720764	9584810
SRR15394250	PRJNA731152	AMPLICON	SAMN20674060	SRX11696811	SARS-CoV-2/Human/USA/CA-CDC-FG-059913/2021	Illumina NovaSeq 6000	PAIRED	RT-PCR	VIRAL RNA	Severe acute respiratory syndrome coronavirus 2	Homo sapiens	ILLUMINA	2021-08-03	United States	North America	100	225.623	137	0.612882	6746811
SRR15394251	PRJNA731152	AMPLICON	SAMN20674061	SRX11696810	SARS-CoV-2/Human/USA/CA-CDC-FG-059912/2021	Illumina NovaSeq 6000	PAIRED	RT-PCR	VIRAL RNA	Severe acute respiratory syndrome coronavirus 2	Homo sapiens	ILLUMINA	2021-08-03	United States	North America	60	2816.75	2173	0.934856	84229202
SRR15394253	PRJNA731152	AMPLICON	SAMN20674063	SRX11696808	SARS-CoV-2/Human/USA/CA-CDC-FG-059910/2021	Illumina NovaSeq 6000	PAIRED	RT-PCR	VIRAL RNA	Severe acute respiratory syndrome coronavirus 2	Homo sapiens	ILLUMINA	2021-08-03	United States	North America	72	365.775	250	0.756479	10937765
SRR15394254	PRJNA731152	AMPLICON	SAMN20674064	SRX11696807	SARS-CoV-2/Human/USA/CA-CDC-FG-059909/2021	Illumina NovaSeq 6000	PAIRED	RT-PCR	VIRAL RNA	Severe acute respiratory syndrome coronavirus 2	Homo sapiens	ILLUMINA	2021-08-03	United States	North America	58	2287.58	1711	0.969669	68405550
SRR15394255	PRJNA731152	AMPLICON	SAMN20674065	SRX11696806	SARS-CoV-2/Human/USA/CA-CDC-FG-059908/2021	Illumina NovaSeq 6000	PAIRED	RT-PCR	VIRAL RNA	Severe acute respiratory syndrome coronavirus 2	Homo sapiens	ILLUMINA	2021-08-03	United States	North America	34	5337.47	7640	0.853894	159606278
SRR15394256	PRJNA731152	AMPLICON	SAMN20674066	SRX11696805	SARS-CoV-2/Human/USA/CA-CDC-FG-059907/2021	Illumina NovaSeq 6000	PAIRED	RT-PCR	VIRAL RNA	Severe acute respiratory syndrome coronavirus 2	Homo sapiens	ILLUMINA	2021-08-03	United States	North America	73	646.796	425	0.845266	19341135
SRR15394258	PRJNA731152	AMPLICON	SAMN20674068	SRX11696803	SARS-CoV-2/Human/USA/CA-CDC-FG-059905/2021	Illumina NovaSeq 6000	PAIRED	RT-PCR	VIRAL RNA	Severe acute respiratory syndrome coronavirus 2	Homo sapiens	ILLUMINA	2021-08-03	United States	North America	51	5757.35	7892	0.925894	172162101
SRR15394259	PRJNA731152	AMPLICON	SAMN20674069	SRX11696802	SARS-CoV-2/Human/USA/CA-CDC-FG-059904/2021	Illumina NovaSeq 6000	PAIRED	RT-PCR	VIRAL RNA	Severe acute respiratory syndrome coronavirus 2	Homo sapiens	ILLUMINA	2021-08-03	United States	North America	28	4142.99	4381	0.685115	123887914
SRR15394261	PRJNA731152	AMPLICON	SAMN20674071	SRX11696800	SARS-CoV-2/Human/USA/CA-CDC-FG-059902/2021	Illumina NovaSeq 6000	PAIRED	RT-PCR	VIRAL RNA	Severe acute respiratory syndrome coronavirus 2	Homo sapiens	ILLUMINA	2021-08-03	United States	North America	50	2178.47	1577	0.965355	65142692
SRR15394266	PRJNA731152	AMPLICON	SAMN20675522	SRX11696938	SARS-CoV-2/Human/USA/CA-CDC-FG-059259/2021	Illumina NovaSeq 6000	PAIRED	RT-PCR	VIRAL RNA	Severe acute respiratory syndrome coronavirus 2	Homo sapiens	ILLUMINA	2021-08-02	United States	North America	52	6120.86	7996	0.953985	183032191
SRR15394267	PRJNA731152	AMPLICON	SAMN20673921	SRX11696937	SARS-CoV-2/Human/USA/OK-CDC-FG-059258/2021	Illumina NovaSeq 6000	PAIRED	RT-PCR	VIRAL RNA	Severe acute respiratory syndrome coronavirus 2	Homo sapiens	ILLUMINA	2021-08-02	United States	North America	53	3926	3466	0.985085	117399181
SRR15394268	PRJNA731152	AMPLICON	SAMN20675523	SRX11696936	SARS-CoV-2/Human/USA/CA-CDC-FG-059257/2021	Illumina NovaSeq 6000	PAIRED	RT-PCR	VIRAL RNA	Severe acute respiratory syndrome coronavirus 2	Homo sapiens	ILLUMINA	2021-08-02	United States	North America	27	4074.35	4193	0.678795	121835253
SRR15394269	PRJNA731152	AMPLICON	SAMN20675524	SRX11696935	SARS-CoV-2/Human/USA/CA-CDC-FG-059256/2021	Illumina NovaSeq 6000	PAIRED	RT-PCR	VIRAL RNA	Severe acute respiratory syndrome coronavirus 2	Homo sapiens	ILLUMINA	2021-08-02	United States	North America	26	3647.98	3303	0.685985	109085590
SRR15394271	PRJNA731152	AMPLICON	SAMN20675526	SRX11696933	SARS-CoV-2/Human/USA/CA-CDC-FG-059254/2021	Illumina NovaSeq 6000	PAIRED	RT-PCR	VIRAL RNA	Severe acute respiratory syndrome coronavirus 2	Homo sapiens	ILLUMINA	2021-08-02	United States	North America	50	6200.51	8001	0.928837	185413728
SRR15394272	PRJNA731152	AMPLICON	SAMN20675527	SRX11696932	SARS-CoV-2/Human/USA/CA-CDC-FG-059253/2021	Illumina NovaSeq 6000	PAIRED	RT-PCR	VIRAL RNA	Severe acute respiratory syndrome coronavirus 2	Homo sapiens	ILLUMINA	2021-08-02	United States	North America	32	4624.19	5501	0.784303	138277153
SRR15394273	PRJNA731152	AMPLICON	SAMN20675528	SRX11696931	SARS-CoV-2/Human/USA/CA-CDC-FG-059252/2021	Illumina NovaSeq 6000	PAIRED	RT-PCR	VIRAL RNA	Severe acute respiratory syndrome coronavirus 2	Homo sapiens	ILLUMINA	2021-08-02	United States	North America	54	6051	7995	0.9484	180942991
SRR15394274	PRJNA731152	AMPLICON	SAMN20675529	SRX11696930	SARS-CoV-2/Human/USA/CA-CDC-FG-059251/2021	Illumina NovaSeq 6000	PAIRED	RT-PCR	VIRAL RNA	Severe acute respiratory syndrome coronavirus 2	Homo sapiens	ILLUMINA	2021-08-02	United States	North America	58	5744.29	7718	0.961275	171771512
SRR15394275	PRJNA731152	AMPLICON	SAMN20675530	SRX11696929	SARS-CoV-2/Human/USA/CA-CDC-FG-059250/2021	Illumina NovaSeq 6000	PAIRED	RT-PCR	VIRAL RNA	Severe acute respiratory syndrome coronavirus 2	Homo sapiens	ILLUMINA	2021-08-02	United States	North America	50	3003.18	2519	0.982978	89804190
SRR15394277	PRJNA731152	AMPLICON	SAMN20675532	SRX11696927	SARS-CoV-2/Human/USA/CA-CDC-FG-059248/2021	Illumina NovaSeq 6000	PAIRED	RT-PCR	VIRAL RNA	Severe acute respiratory syndrome coronavirus 2	Homo sapiens	ILLUMINA	2021-08-02	United States	North America	37	5253.69	7365	0.857907	157101194
SRR15394278	PRJNA731152	AMPLICON	SAMN20675533	SRX11696926	SARS-CoV-2/Human/USA/CA-CDC-FG-059247/2021	Illumina NovaSeq 6000	PAIRED	RT-PCR	VIRAL RNA	Severe acute respiratory syndrome coronavirus 2	Homo sapiens	ILLUMINA	2021-08-02	United States	North America	57	3819.82	3380	0.967194	114224185
SRR15394279	PRJNA731152	AMPLICON	SAMN20675534	SRX11696925	SARS-CoV-2/Human/USA/CA-CDC-FG-059246/2021	Illumina NovaSeq 6000	PAIRED	RT-PCR	VIRAL RNA	Severe acute respiratory syndrome coronavirus 2	Homo sapiens	ILLUMINA	2021-08-02	United States	North America	54	5659.07	7391	0.960506	169223112
SRR15394280	PRJNA731152	AMPLICON	SAMN20675535	SRX11696924	SARS-CoV-2/Human/USA/CA-CDC-FG-059245/2021	Illumina NovaSeq 6000	PAIRED	RT-PCR	VIRAL RNA	Severe acute respiratory syndrome coronavirus 2	Homo sapiens	ILLUMINA	2021-08-02	United States	North America	35	5313.89	7674	0.846571	158901395
SRR15394281	PRJNA731152	AMPLICON	SAMN20675536	SRX11696923	SARS-CoV-2/Human/USA/CA-CDC-FG-059244/2021	Illumina NovaSeq 6000	PAIRED	RT-PCR	VIRAL RNA	Severe acute respiratory syndrome coronavirus 2	Homo sapiens	ILLUMINA	2021-08-02	United States	North America	13	1538.66	0	0.354413	46010405
SRR15394283	PRJNA731152	AMPLICON	SAMN20675538	SRX11696921	SARS-CoV-2/Human/USA/CA-CDC-FG-059242/2021	Illumina NovaSeq 6000	PAIRED	RT-PCR	VIRAL RNA	Severe acute respiratory syndrome coronavirus 2	Homo sapiens	ILLUMINA	2021-08-02	United States	North America	64	1758.95	1310	0.955155	52597750
SRR15394285	PRJNA731152	AMPLICON	SAMN20675540	SRX11696919	SARS-CoV-2/Human/USA/CA-CDC-FG-059239/2021	Illumina NovaSeq 6000	PAIRED	RT-PCR	VIRAL RNA	Severe acute respiratory syndrome coronavirus 2	Homo sapiens	ILLUMINA	2021-08-02	United States	North America	24	3575.55	3082	0.626392	106919732
SRR15394286	PRJNA731152	AMPLICON	SAMN20675541	SRX11696918	SARS-CoV-2/Human/USA/CA-CDC-FG-059238/2021	Illumina NovaSeq 6000	PAIRED	RT-PCR	VIRAL RNA	Severe acute respiratory syndrome coronavirus 2	Homo sapiens	ILLUMINA	2021-08-02	United States	North America	50	4636.41	4435	0.974183	138642524
SRR15394287	PRJNA731152	AMPLICON	SAMN20675542	SRX11696917	SARS-CoV-2/Human/USA/CA-CDC-FG-059237/2021	Illumina NovaSeq 6000	PAIRED	RT-PCR	VIRAL RNA	Severe acute respiratory syndrome coronavirus 2	Homo sapiens	ILLUMINA	2021-08-02	United States	North America	51	6056.22	7984	0.952714	181099222
SRR15394289	PRJNA731152	AMPLICON	SAMN20675544	SRX11696915	SARS-CoV-2/Human/USA/CA-CDC-FG-059235/2021	Illumina NovaSeq 6000	PAIRED	RT-PCR	VIRAL RNA	Severe acute respiratory syndrome coronavirus 2	Homo sapiens	ILLUMINA	2021-08-02	United States	North America	26	3157.99	2434	0.639802	94433504
SRR15394290	PRJNA731152	AMPLICON	SAMN20675545	SRX11696914	SARS-CoV-2/Human/USA/CA-CDC-FG-059234/2021	Illumina NovaSeq 6000	PAIRED	RT-PCR	VIRAL RNA	Severe acute respiratory syndrome coronavirus 2	Homo sapiens	ILLUMINA	2021-08-02	United States	North America	52	6175.89	7999	0.939304	184677492
SRR15394291	PRJNA731152	AMPLICON	SAMN20675546	SRX11696913	SARS-CoV-2/Human/USA/CA-CDC-FG-059231/2021	Illumina NovaSeq 6000	PAIRED	RT-PCR	VIRAL RNA	Severe acute respiratory syndrome coronavirus 2	Homo sapiens	ILLUMINA	2021-08-02	United States	North America	85	534.142	365	0.8455	15972460
SRR15394292	PRJNA731152	AMPLICON	SAMN20675547	SRX11696912	SARS-CoV-2/Human/USA/CA-CDC-FG-059230/2021	Illumina NovaSeq 6000	PAIRED	RT-PCR	VIRAL RNA	Severe acute respiratory syndrome coronavirus 2	Homo sapiens	ILLUMINA	2021-08-02	United States	North America	66	1459.57	1082	0.937531	43645549
SRR15394294	PRJNA731152	AMPLICON	SAMN20674089	SRX11696254	SARS-CoV-2/Human/USA/CA-CDC-FG-059880/2021	Illumina NovaSeq 6000	PAIRED	RT-PCR	VIRAL RNA	Severe acute respiratory syndrome coronavirus 2	Homo sapiens	ILLUMINA	2021-08-03	United States	North America	54	4605.5	4464	0.98358	137718370
SRR15394295	PRJNA731152	AMPLICON	SAMN20674090	SRX11696253	SARS-CoV-2/Human/USA/CA-CDC-FG-059879/2021	Illumina NovaSeq 6000	PAIRED	RT-PCR	VIRAL RNA	Severe acute respiratory syndrome coronavirus 2	Homo sapiens	ILLUMINA	2021-08-03	United States	North America	45	5899.61	7976	0.947162	176415939
SRR15394296	PRJNA731152	AMPLICON	SAMN20674091	SRX11696252	SARS-CoV-2/Human/USA/CA-CDC-FG-059878/2021	Illumina NovaSeq 6000	PAIRED	RT-PCR	VIRAL RNA	Severe acute respiratory syndrome coronavirus 2	Homo sapiens	ILLUMINA	2021-08-03	United States	North America	24	3693.11	3395	0.62676	110435159
SRR15394297	PRJNA731152	AMPLICON	SAMN20674092	SRX11696251	SARS-CoV-2/Human/USA/CA-CDC-FG-059877/2021	Illumina NovaSeq 6000	PAIRED	RT-PCR	VIRAL RNA	Severe acute respiratory syndrome coronavirus 2	Homo sapiens	ILLUMINA	2021-08-03	United States	North America	24	3314.72	2309	0.59897	99120174
SRR15394298	PRJNA731152	AMPLICON	SAMN20674093	SRX11696250	SARS-CoV-2/Human/USA/CA-CDC-FG-059876/2021	Illumina NovaSeq 6000	PAIRED	RT-PCR	VIRAL RNA	Severe acute respiratory syndrome coronavirus 2	Homo sapiens	ILLUMINA	2021-08-03	United States	North America	126	153.978	97	0.495703	4604409
SRR15394300	PRJNA731152	AMPLICON	SAMN20674095	SRX11696248	SARS-CoV-2/Human/USA/CA-CDC-FG-059873/2021	Illumina NovaSeq 6000	PAIRED	RT-PCR	VIRAL RNA	Severe acute respiratory syndrome coronavirus 2	Homo sapiens	ILLUMINA	2021-08-03	United States	North America	22	3493.36	2378	0.610407	104461866
SRR15394301	PRJNA731152	AMPLICON	SAMN20674096	SRX11696247	SARS-CoV-2/Human/USA/CA-CDC-FG-059872/2021	Illumina NovaSeq 6000	PAIRED	RT-PCR	VIRAL RNA	Severe acute respiratory syndrome coronavirus 2	Homo sapiens	ILLUMINA	2021-08-03	United States	North America	57	1072.19	676	0.887904	32061626
SRR15394303	PRJNA731152	AMPLICON	SAMN20674098	SRX11696245	SARS-CoV-2/Human/USA/CA-CDC-FG-059869/2021	Illumina NovaSeq 6000	PAIRED	RT-PCR	VIRAL RNA	Severe acute respiratory syndrome coronavirus 2	Homo sapiens	ILLUMINA	2021-08-03	United States	North America	51	6113.43	7998	0.952848	182810006
SRR15394304	PRJNA731152	AMPLICON	SAMN20674099	SRX11696244	SARS-CoV-2/Human/USA/CA-CDC-FG-059868/2021	Illumina NovaSeq 6000	PAIRED	RT-PCR	VIRAL RNA	Severe acute respiratory syndrome coronavirus 2	Homo sapiens	ILLUMINA	2021-08-03	United States	North America	47	5961.85	7988	0.95161	178277250
SRR15394305	PRJNA731152	AMPLICON	SAMN20674100	SRX11696243	SARS-CoV-2/Human/USA/CA-CDC-FG-059867/2021	Illumina NovaSeq 6000	PAIRED	RT-PCR	VIRAL RNA	Severe acute respiratory syndrome coronavirus 2	Homo sapiens	ILLUMINA	2021-08-03	United States	North America	48	6026.43	7997	0.951677	180208264
SRR15394306	PRJNA731152	AMPLICON	SAMN20674101	SRX11696242	SARS-CoV-2/Human/USA/CA-CDC-FG-059866/2021	Illumina NovaSeq 6000	PAIRED	RT-PCR	VIRAL RNA	Severe acute respiratory syndrome coronavirus 2	Homo sapiens	ILLUMINA	2021-08-03	United States	North America	52	6092.5	7997	0.954085	182183913
SRR15394308	PRJNA731152	AMPLICON	SAMN20674103	SRX11696240	SARS-CoV-2/Human/USA/CA-CDC-FG-059864/2021	Illumina NovaSeq 6000	PAIRED	RT-PCR	VIRAL RNA	Severe acute respiratory syndrome coronavirus 2	Homo sapiens	ILLUMINA	2021-08-03	United States	North America	52	3212.18	2614	0.958332	96053720
SRR15394309	PRJNA731152	AMPLICON	SAMN20674104	SRX11696239	SARS-CoV-2/Human/USA/CA-CDC-FG-059863/2021	Illumina NovaSeq 6000	PAIRED	RT-PCR	VIRAL RNA	Severe acute respiratory syndrome coronavirus 2	Homo sapiens	ILLUMINA	2021-08-03	United States	North America	55	6138.48	7999	0.942715	183558864
SRR15394310	PRJNA731152	AMPLICON	SAMN20675219	SRX11696488	SARS-CoV-2/Human/USA/CA-CDC-FG-059616/2021	Illumina NovaSeq 6000	PAIRED	RT-PCR	VIRAL RNA	Severe acute respiratory syndrome coronavirus 2	Homo sapiens	ILLUMINA	2021-08-03	United States	North America	53	1664.37	1279	0.954988	49769719
SRR15394311	PRJNA731152	AMPLICON	SAMN20675220	SRX11696487	SARS-CoV-2/Human/USA/CA-CDC-FG-059615/2021	Illumina NovaSeq 6000	PAIRED	RT-PCR	VIRAL RNA	Severe acute respiratory syndrome coronavirus 2	Homo sapiens	ILLUMINA	2021-08-03	United States	North America	52	3603.68	3147	0.977059	107760756
SRR15394312	PRJNA731152	AMPLICON	SAMN20675221	SRX11696486	SARS-CoV-2/Human/USA/CA-CDC-FG-059613/2021	Illumina NovaSeq 6000	PAIRED	RT-PCR	VIRAL RNA	Severe acute respiratory syndrome coronavirus 2	Homo sapiens	ILLUMINA	2021-08-03	United States	North America	48	5289.26	5618	0.981239	158164698
SRR15394313	PRJNA731152	AMPLICON	SAMN20675222	SRX11696485	SARS-CoV-2/Human/USA/CA-CDC-FG-059612/2021	Illumina NovaSeq 6000	PAIRED	RT-PCR	VIRAL RNA	Severe acute respiratory syndrome coronavirus 2	Homo sapiens	ILLUMINA	2021-08-03	United States	North America	96	266.136	177	0.664883	7958260
SRR15394314	PRJNA731152	AMPLICON	SAMN20675223	SRX11696484	SARS-CoV-2/Human/USA/CA-CDC-FG-059611/2021	Illumina NovaSeq 6000	PAIRED	RT-PCR	VIRAL RNA	Severe acute respiratory syndrome coronavirus 2	Homo sapiens	ILLUMINA	2021-08-03	United States	North America	53	6049.85	7992	0.951711	180908814
SRR15394315	PRJNA731152	AMPLICON	SAMN20675224	SRX11696483	SARS-CoV-2/Human/USA/CA-CDC-FG-059610/2021	Illumina NovaSeq 6000	PAIRED	RT-PCR	VIRAL RNA	Severe acute respiratory syndrome coronavirus 2	Homo sapiens	ILLUMINA	2021-08-03	United States	North America	51	976.459	707	0.932415	29199043
SRR15394316	PRJNA731152	AMPLICON	SAMN20675225	SRX11696482	SARS-CoV-2/Human/USA/CA-CDC-FG-059609/2021	Illumina NovaSeq 6000	PAIRED	RT-PCR	VIRAL RNA	Severe acute respiratory syndrome coronavirus 2	Homo sapiens	ILLUMINA	2021-08-03	United States	North America	47	6033.1	7989	0.952848	180407874
SRR15394319	PRJNA731152	AMPLICON	SAMN20675228	SRX11696479	SARS-CoV-2/Human/USA/CA-CDC-FG-059606/2021	Illumina NovaSeq 6000	PAIRED	RT-PCR	VIRAL RNA	Severe acute respiratory syndrome coronavirus 2	Homo sapiens	ILLUMINA	2021-08-03	United States	North America	52	5943.69	7939	0.957295	177734086
SRR15394321	PRJNA731152	AMPLICON	SAMN20675230	SRX11696477	SARS-CoV-2/Human/USA/CA-CDC-FG-059604/2021	Illumina NovaSeq 6000	PAIRED	RT-PCR	VIRAL RNA	Severe acute respiratory syndrome coronavirus 2	Homo sapiens	ILLUMINA	2021-08-03	United States	North America	29	4692.54	5844	0.783834	140320967
SRR15394322	PRJNA731152	AMPLICON	SAMN20675231	SRX11696476	SARS-CoV-2/Human/USA/CA-CDC-FG-059603/2021	Illumina NovaSeq 6000	PAIRED	RT-PCR	VIRAL RNA	Severe acute respiratory syndrome coronavirus 2	Homo sapiens	ILLUMINA	2021-08-03	United States	North America	29	4636.15	6469	0.756312	138634855
SRR15394323	PRJNA731152	AMPLICON	SAMN20675232	SRX11696475	SARS-CoV-2/Human/USA/CA-CDC-FG-059602/2021	Illumina NovaSeq 6000	PAIRED	RT-PCR	VIRAL RNA	Severe acute respiratory syndrome coronavirus 2	Homo sapiens	ILLUMINA	2021-08-02	United States	North America	49	6115.36	7998	0.947196	182867693
SRR15394324	PRJNA731152	AMPLICON	SAMN20675233	SRX11696474	SARS-CoV-2/Human/USA/CA-CDC-FG-059601/2021	Illumina NovaSeq 6000	PAIRED	RT-PCR	VIRAL RNA	Severe acute respiratory syndrome coronavirus 2	Homo sapiens	ILLUMINA	2021-08-03	United States	North America	85	368.658	251	0.780156	11023994
SRR15394325	PRJNA731152	AMPLICON	SAMN20675234	SRX11696473	SARS-CoV-2/Human/USA/CA-CDC-FG-059600/2021	Illumina NovaSeq 6000	PAIRED	RT-PCR	VIRAL RNA	Severe acute respiratory syndrome coronavirus 2	Homo sapiens	ILLUMINA	2021-08-03	United States	North America	52	6046.94	7994	0.946661	180821722
SRR15394326	PRJNA731152	AMPLICON	SAMN20675235	SRX11696472	SARS-CoV-2/Human/USA/CA-CDC-FG-059599/2021	Illumina NovaSeq 6000	PAIRED	RT-PCR	VIRAL RNA	Severe acute respiratory syndrome coronavirus 2	Homo sapiens	ILLUMINA	2021-08-03	United States	North America	51	5889.33	7940	0.954821	176108702
SRR15394327	PRJNA731152	AMPLICON	SAMN20675236	SRX11696471	SARS-CoV-2/Human/USA/CA-CDC-FG-059598/2021	Illumina NovaSeq 6000	PAIRED	RT-PCR	VIRAL RNA	Severe acute respiratory syndrome coronavirus 2	Homo sapiens	ILLUMINA	2021-08-03	United States	North America	50	4309.96	4190	0.97017	128880846
SRR15394328	PRJNA731152	AMPLICON	SAMN20675237	SRX11696470	SARS-CoV-2/Human/USA/CA-CDC-FG-059597/2021	Illumina NovaSeq 6000	PAIRED	RT-PCR	VIRAL RNA	Severe acute respiratory syndrome coronavirus 2	Homo sapiens	ILLUMINA	2021-08-03	United States	North America	85	766.539	543	0.900813	22921821
SRR15394330	PRJNA731152	AMPLICON	SAMN20675239	SRX11696468	SARS-CoV-2/Human/USA/CA-CDC-FG-059595/2021	Illumina NovaSeq 6000	PAIRED	RT-PCR	VIRAL RNA	Severe acute respiratory syndrome coronavirus 2	Homo sapiens	ILLUMINA	2021-08-03	United States	North America	99	272.736	169	0.640939	8155629
SRR15394331	PRJNA731152	AMPLICON	SAMN20675644	SRX11696286	SARS-CoV-2/Human/USA/CA-CDC-FG-059108/2021	Illumina NovaSeq 6000	PAIRED	RT-PCR	VIRAL RNA	Severe acute respiratory syndrome coronavirus 2	Homo sapiens	ILLUMINA	2021-08-02	United States	North America	34	5196.3	6949	0.859479	155385089
SRR15394332	PRJNA731152	AMPLICON	SAMN20675645	SRX11696285	SARS-CoV-2/Human/USA/CA-CDC-FG-059106/2021	Illumina NovaSeq 6000	PAIRED	RT-PCR	VIRAL RNA	Severe acute respiratory syndrome coronavirus 2	Homo sapiens	ILLUMINA	2021-08-02	United States	North America	52	5631.91	7303	0.961208	168411140
SRR15394333	PRJNA731152	AMPLICON	SAMN20675646	SRX11696284	SARS-CoV-2/Human/USA/CA-CDC-FG-059105/2021	Illumina NovaSeq 6000	PAIRED	RT-PCR	VIRAL RNA	Severe acute respiratory syndrome coronavirus 2	Homo sapiens	ILLUMINA	2021-08-02	United States	North America	55	5718.97	7522	0.961174	171014316
SRR15394334	PRJNA731152	AMPLICON	SAMN20675647	SRX11696283	SARS-CoV-2/Human/USA/CA-CDC-FG-059104/2021	Illumina NovaSeq 6000	PAIRED	RT-PCR	VIRAL RNA	Severe acute respiratory syndrome coronavirus 2	Homo sapiens	ILLUMINA	2021-08-02	United States	North America	49	5837.88	7893	0.955155	174570218
SRR15394336	PRJNA731152	AMPLICON	SAMN20675649	SRX11696281	SARS-CoV-2/Human/USA/CA-CDC-FG-059102/2021	Illumina NovaSeq 6000	PAIRED	RT-PCR	VIRAL RNA	Severe acute respiratory syndrome coronavirus 2	Homo sapiens	ILLUMINA	2021-08-02	United States	North America	65	3028.57	2438	0.969368	90563372
SRR15394337	PRJNA731152	AMPLICON	SAMN20675650	SRX11696280	SARS-CoV-2/Human/USA/CA-CDC-FG-059101/2021	Illumina NovaSeq 6000	PAIRED	RT-PCR	VIRAL RNA	Severe acute respiratory syndrome coronavirus 2	Homo sapiens	ILLUMINA	2021-08-02	United States	North America	53	5967.4	7947	0.957496	178443278
SRR15394338	PRJNA731152	AMPLICON	SAMN20675651	SRX11696279	SARS-CoV-2/Human/USA/CA-CDC-FG-059096/2021	Illumina NovaSeq 6000	PAIRED	RT-PCR	VIRAL RNA	Severe acute respiratory syndrome coronavirus 2	Homo sapiens	ILLUMINA	2021-08-02	United States	North America	53	5952.02	7959	0.958332	177983373
SRR15394340	PRJNA731152	AMPLICON	SAMN20675653	SRX11696277	SARS-CoV-2/Human/USA/CA-CDC-FG-059094/2021	Illumina NovaSeq 6000	PAIRED	RT-PCR	VIRAL RNA	Severe acute respiratory syndrome coronavirus 2	Homo sapiens	ILLUMINA	2021-08-02	United States	North America	51	6083.02	7979	0.955289	181900445
SRR15394342	PRJNA731152	AMPLICON	SAMN20675655	SRX11696275	SARS-CoV-2/Human/USA/CA-CDC-FG-059091/2021	Illumina NovaSeq 6000	PAIRED	RT-PCR	VIRAL RNA	Severe acute respiratory syndrome coronavirus 2	Homo sapiens	ILLUMINA	2021-08-02	United States	North America	111	184.216	119	0.575427	5508625
SRR15394343	PRJNA731152	AMPLICON	SAMN20675656	SRX11696274	SARS-CoV-2/Human/USA/CA-CDC-FG-059090/2021	Illumina NovaSeq 6000	PAIRED	RT-PCR	VIRAL RNA	Severe acute respiratory syndrome coronavirus 2	Homo sapiens	ILLUMINA	2021-08-02	United States	North America	54	2618.03	2086	0.974518	78286885
SRR15394345	PRJNA731152	AMPLICON	SAMN20675658	SRX11696272	SARS-CoV-2/Human/USA/CA-CDC-FG-059088/2021	Illumina NovaSeq 6000	PAIRED	RT-PCR	VIRAL RNA	Severe acute respiratory syndrome coronavirus 2	Homo sapiens	ILLUMINA	2021-08-02	United States	North America	52	3512.62	3004	0.969936	105037954
SRR15394346	PRJNA731152	AMPLICON	SAMN20675659	SRX11696271	SARS-CoV-2/Human/USA/CA-CDC-FG-059087/2021	Illumina NovaSeq 6000	PAIRED	RT-PCR	VIRAL RNA	Severe acute respiratory syndrome coronavirus 2	Homo sapiens	ILLUMINA	2021-08-02	United States	North America	54	4982.9	5266	0.97823	149003666
SRR15394347	PRJNA731152	AMPLICON	SAMN20675660	SRX11696270	SARS-CoV-2/Human/USA/CA-CDC-FG-059086/2021	Illumina NovaSeq 6000	PAIRED	RT-PCR	VIRAL RNA	Severe acute respiratory syndrome coronavirus 2	Homo sapiens	ILLUMINA	2021-08-02	United States	North America	55	5543.61	6831	0.965555	165770709
SRR15394349	PRJNA731152	AMPLICON	SAMN20675662	SRX11696268	SARS-CoV-2/Human/USA/CA-CDC-FG-059084/2021	Illumina NovaSeq 6000	PAIRED	RT-PCR	VIRAL RNA	Severe acute respiratory syndrome coronavirus 2	Homo sapiens	ILLUMINA	2021-08-02	United States	North America	51	6125.51	7996	0.950674	183171046
SRR15394350	PRJNA731152	AMPLICON	SAMN20675663	SRX11696267	SARS-CoV-2/Human/USA/CA-CDC-FG-059083/2021	Illumina NovaSeq 6000	PAIRED	RT-PCR	VIRAL RNA	Severe acute respiratory syndrome coronavirus 2	Homo sapiens	ILLUMINA	2021-08-02	United States	North America	62	5910.71	7897	0.959168	176747902
SRR15394351	PRJNA731152	AMPLICON	SAMN20675664	SRX11696266	SARS-CoV-2/Human/USA/CA-CDC-FG-059082/2021	Illumina NovaSeq 6000	PAIRED	RT-PCR	VIRAL RNA	Severe acute respiratory syndrome coronavirus 2	Homo sapiens	ILLUMINA	2021-08-02	United States	North America	58	2173.08	1504	0.939103	64981565
SRR15394354	PRJNA731152	AMPLICON	SAMN20675667	SRX11696263	SARS-CoV-2/Human/USA/CA-CDC-FG-059077/2021	Illumina NovaSeq 6000	PAIRED	RT-PCR	VIRAL RNA	Severe acute respiratory syndrome coronavirus 2	Homo sapiens	ILLUMINA	2021-08-02	United States	North America	90	383.37	235	0.724175	11463928
SRR15394355	PRJNA731152	AMPLICON	SAMN20675668	SRX11696262	SARS-CoV-2/Human/USA/CA-CDC-FG-059073/2021	Illumina NovaSeq 6000	PAIRED	RT-PCR	VIRAL RNA	Severe acute respiratory syndrome coronavirus 2	Homo sapiens	ILLUMINA	2021-08-02	United States	North America	48	5748.47	7732	0.958633	171896557
SRR15394357	PRJNA731152	AMPLICON	SAMN20675669	SRX11696260	SARS-CoV-2/Human/USA/CA-CDC-FG-059071/2021	Illumina NovaSeq 6000	PAIRED	RT-PCR	VIRAL RNA	Severe acute respiratory syndrome coronavirus 2	Homo sapiens	ILLUMINA	2021-08-02	United States	North America	59	4263.32	4032	0.971374	127486027
SRR15394358	PRJNA731152	AMPLICON	SAMN20675670	SRX11696259	SARS-CoV-2/Human/USA/CA-CDC-FG-059070/2021	Illumina NovaSeq 6000	PAIRED	RT-PCR	VIRAL RNA	Severe acute respiratory syndrome coronavirus 2	Homo sapiens	ILLUMINA	2021-08-02	United States	North America	64	1788.9	1366	0.949871	53493336
SRR15394359	PRJNA731152	AMPLICON	SAMN20675671	SRX11696258	SARS-CoV-2/Human/USA/CA-CDC-FG-059068/2021	Illumina NovaSeq 6000	PAIRED	RT-PCR	VIRAL RNA	Severe acute respiratory syndrome coronavirus 2	Homo sapiens	ILLUMINA	2021-08-02	United States	North America	54	5475.75	6802	0.965789	163741360
SRR15394360	PRJNA731152	AMPLICON	SAMN20675672	SRX11696257	SARS-CoV-2/Human/USA/CA-CDC-FG-059067/2021	Illumina NovaSeq 6000	PAIRED	RT-PCR	VIRAL RNA	Severe acute respiratory syndrome coronavirus 2	Homo sapiens	ILLUMINA	2021-08-02	United States	North America	49	6155.35	7992	0.947831	184063287
SRR15394361	PRJNA731152	AMPLICON	SAMN20675673	SRX11696256	SARS-CoV-2/Human/USA/CA-CDC-FG-059066/2021	Illumina NovaSeq 6000	PAIRED	RT-PCR	VIRAL RNA	Severe acute respiratory syndrome coronavirus 2	Homo sapiens	ILLUMINA	2021-08-02	United States	North America	46	6031.1	7993	0.953282	180348039
SRR15394362	PRJNA731152	AMPLICON	SAMN20675674	SRX11696255	SARS-CoV-2/Human/USA/CA-CDC-FG-059064/2021	Illumina NovaSeq 6000	PAIRED	RT-PCR	VIRAL RNA	Severe acute respiratory syndrome coronavirus 2	Homo sapiens	ILLUMINA	2021-08-02	United States	North America	55	5467.53	6757	0.963047	163495451
SRR15394363	PRJNA731152	AMPLICON	SAMN20675240	SRX11696318	SARS-CoV-2/Human/USA/CA-CDC-FG-059594/2021	Illumina NovaSeq 6000	PAIRED	RT-PCR	VIRAL RNA	Severe acute respiratory syndrome coronavirus 2	Homo sapiens	ILLUMINA	2021-08-03	United States	North America	40	5263.74	7510	0.852724	157401678
SRR15394364	PRJNA731152	AMPLICON	SAMN20675241	SRX11696317	SARS-CoV-2/Human/USA/CA-CDC-FG-059593/2021	Illumina NovaSeq 6000	PAIRED	RT-PCR	VIRAL RNA	Severe acute respiratory syndrome coronavirus 2	Homo sapiens	ILLUMINA	2021-08-03	United States	North America	57	6053.81	7997	0.943417	181027004
SRR15394365	PRJNA731152	AMPLICON	SAMN20675242	SRX11696316	SARS-CoV-2/Human/USA/CA-CDC-FG-059591/2021	Illumina NovaSeq 6000	PAIRED	RT-PCR	VIRAL RNA	Severe acute respiratory syndrome coronavirus 2	Homo sapiens	ILLUMINA	2021-08-02	United States	North America	50	6122.92	7999	0.93499	183093695
SRR15394366	PRJNA731152	AMPLICON	SAMN20675243	SRX11696315	SARS-CoV-2/Human/USA/CA-CDC-FG-059588/2021	Illumina NovaSeq 6000	PAIRED	RT-PCR	VIRAL RNA	Severe acute respiratory syndrome coronavirus 2	Homo sapiens	ILLUMINA	2021-08-01	United States	North America	55	6112.99	7999	0.937464	182796666
SRR15394367	PRJNA731152	AMPLICON	SAMN20675244	SRX11696314	SARS-CoV-2/Human/USA/CA-CDC-FG-059587/2021	Illumina NovaSeq 6000	PAIRED	RT-PCR	VIRAL RNA	Severe acute respiratory syndrome coronavirus 2	Homo sapiens	ILLUMINA	2021-08-03	United States	North America	47	5716.45	7647	0.959268	170938939
SRR15394368	PRJNA731152	AMPLICON	SAMN20675245	SRX11696313	SARS-CoV-2/Human/USA/CA-CDC-FG-059586/2021	Illumina NovaSeq 6000	PAIRED	RT-PCR	VIRAL RNA	Severe acute respiratory syndrome coronavirus 2	Homo sapiens	ILLUMINA	2021-08-03	United States	North America	55	3089.44	2640	0.979835	92383498
SRR15394369	PRJNA731152	AMPLICON	SAMN20675246	SRX11696312	SARS-CoV-2/Human/USA/CA-CDC-FG-059585/2021	Illumina NovaSeq 6000	PAIRED	RT-PCR	VIRAL RNA	Severe acute respiratory syndrome coronavirus 2	Homo sapiens	ILLUMINA	2021-08-01	United States	North America	24	3390.79	495	0.525365	101394661
SRR15394371	PRJNA731152	AMPLICON	SAMN20675248	SRX11696310	SARS-CoV-2/Human/USA/CA-CDC-FG-059583/2021	Illumina NovaSeq 6000	PAIRED	RT-PCR	VIRAL RNA	Severe acute respiratory syndrome coronavirus 2	Homo sapiens	ILLUMINA	2021-08-03	United States	North America	49	6006.2	7985	0.957228	179603354
SRR15394372	PRJNA731152	AMPLICON	SAMN20675249	SRX11696309	SARS-CoV-2/Human/USA/CA-CDC-FG-059582/2021	Illumina NovaSeq 6000	PAIRED	RT-PCR	VIRAL RNA	Severe acute respiratory syndrome coronavirus 2	Homo sapiens	ILLUMINA	2021-08-03	United States	North America	50	5951.17	7971	0.954185	177957865
SRR15394374	PRJNA731152	AMPLICON	SAMN20675251	SRX11696307	SARS-CoV-2/Human/USA/CA-CDC-FG-059580/2021	Illumina NovaSeq 6000	PAIRED	RT-PCR	VIRAL RNA	Severe acute respiratory syndrome coronavirus 2	Homo sapiens	ILLUMINA	2021-08-03	United States	North America	63	949.255	568	0.865131	28385585
SRR15394376	PRJNA731152	AMPLICON	SAMN20675253	SRX11696305	SARS-CoV-2/Human/USA/CA-CDC-FG-059578/2021	Illumina NovaSeq 6000	PAIRED	RT-PCR	VIRAL RNA	Severe acute respiratory syndrome coronavirus 2	Homo sapiens	ILLUMINA	2021-08-03	United States	North America	50	1551.34	1087	0.951476	46389594
SRR15394377	PRJNA731152	AMPLICON	SAMN20675254	SRX11696304	SARS-CoV-2/Human/USA/CA-CDC-FG-059577/2021	Illumina NovaSeq 6000	PAIRED	RT-PCR	VIRAL RNA	Severe acute respiratory syndrome coronavirus 2	Homo sapiens	ILLUMINA	2021-08-03	United States	North America	50	5960.27	7984	0.955489	178229809
SRR15394379	PRJNA731152	AMPLICON	SAMN20675256	SRX11696302	SARS-CoV-2/Human/USA/CA-CDC-FG-059574/2021	Illumina NovaSeq 6000	PAIRED	RT-PCR	VIRAL RNA	Severe acute respiratory syndrome coronavirus 2	Homo sapiens	ILLUMINA	2021-08-02	United States	North America	55	5974.97	7971	0.951343	178669492
SRR15394381	PRJNA731152	AMPLICON	SAMN20675258	SRX11696300	SARS-CoV-2/Human/USA/CA-CDC-FG-059572/2021	Illumina NovaSeq 6000	PAIRED	RT-PCR	VIRAL RNA	Severe acute respiratory syndrome coronavirus 2	Homo sapiens	ILLUMINA	2021-08-03	United States	North America	62	464.104	315	0.821423	13878108
SRR15394382	PRJNA731152	AMPLICON	SAMN20675259	SRX11696299	SARS-CoV-2/Human/USA/CA-CDC-FG-059571/2021	Illumina NovaSeq 6000	PAIRED	RT-PCR	VIRAL RNA	Severe acute respiratory syndrome coronavirus 2	Homo sapiens	ILLUMINA	2021-08-03	United States	North America	74	432.504	287	0.814065	12933160
SRR15394383	PRJNA731152	AMPLICON	SAMN20675260	SRX11696298	SARS-CoV-2/Human/USA/CA-CDC-FG-059570/2021	Illumina NovaSeq 6000	PAIRED	RT-PCR	VIRAL RNA	Severe acute respiratory syndrome coronavirus 2	Homo sapiens	ILLUMINA	2021-08-03	United States	North America	51	5042.82	5303	0.982276	150795331
SRR15394384	PRJNA731152	AMPLICON	SAMN20675261	SRX11696297	SARS-CoV-2/Human/USA/CA-CDC-FG-059569/2021	Illumina NovaSeq 6000	PAIRED	RT-PCR	VIRAL RNA	Severe acute respiratory syndrome coronavirus 2	Homo sapiens	ILLUMINA	2021-08-03	United States	North America	32	4849.13	5972	0.84637	145003574
SRR15394386	PRJNA731152	AMPLICON	SAMN20675263	SRX11696295	SARS-CoV-2/Human/USA/CA-CDC-FG-059566/2021	Illumina NovaSeq 6000	PAIRED	RT-PCR	VIRAL RNA	Severe acute respiratory syndrome coronavirus 2	Homo sapiens	ILLUMINA	2021-08-03	United States	North America	52	3889.03	3557	0.976558	116293812
SRR15394387	PRJNA731152	AMPLICON	SAMN20675264	SRX11696294	SARS-CoV-2/Human/USA/CA-CDC-FG-059565/2021	Illumina NovaSeq 6000	PAIRED	RT-PCR	VIRAL RNA	Severe acute respiratory syndrome coronavirus 2	Homo sapiens	ILLUMINA	2021-08-03	United States	North America	29	3673.62	3166	0.657359	109852156
SRR15394389	PRJNA731152	AMPLICON	SAMN20675266	SRX11696292	SARS-CoV-2/Human/USA/CA-CDC-FG-059563/2021	Illumina NovaSeq 6000	PAIRED	RT-PCR	VIRAL RNA	Severe acute respiratory syndrome coronavirus 2	Homo sapiens	ILLUMINA	2021-08-02	United States	North America	56	6043.43	7992	0.951543	180716755
SRR15394390	PRJNA731152	AMPLICON	SAMN20675267	SRX11696291	SARS-CoV-2/Human/USA/CA-CDC-FG-059562/2021	Illumina NovaSeq 6000	PAIRED	RT-PCR	VIRAL RNA	Severe acute respiratory syndrome coronavirus 2	Homo sapiens	ILLUMINA	2021-08-03	United States	North America	57	1539.74	1110	0.946393	46042892
SRR15394391	PRJNA731152	AMPLICON	SAMN20675268	SRX11696290	SARS-CoV-2/Human/USA/CA-CDC-FG-059561/2021	Illumina NovaSeq 6000	PAIRED	RT-PCR	VIRAL RNA	Severe acute respiratory syndrome coronavirus 2	Homo sapiens	ILLUMINA	2021-08-03	United States	North America	20	2279.73	228	0.519045	68170649
SRR15394396	PRJNA731152	AMPLICON	SAMN20675676	SRX11696221	SARS-CoV-2/Human/USA/CA-CDC-FG-059062/2021	Illumina NovaSeq 6000	PAIRED	RT-PCR	VIRAL RNA	Severe acute respiratory syndrome coronavirus 2	Homo sapiens	ILLUMINA	2021-08-02	United States	North America	67	659.92	414	0.855433	19733576
SRR15394397	PRJNA731152	AMPLICON	SAMN20675677	SRX11696220	SARS-CoV-2/Human/USA/CA-CDC-FG-059061/2021	Illumina NovaSeq 6000	PAIRED	RT-PCR	VIRAL RNA	Severe acute respiratory syndrome coronavirus 2	Homo sapiens	ILLUMINA	2021-08-02	United States	North America	56	6102.13	7998	0.951543	182472116
SRR15394399	PRJNA731152	AMPLICON	SAMN20675679	SRX11696218	SARS-CoV-2/Human/USA/CA-CDC-FG-059059/2021	Illumina NovaSeq 6000	PAIRED	RT-PCR	VIRAL RNA	Severe acute respiratory syndrome coronavirus 2	Homo sapiens	ILLUMINA	2021-08-02	United States	North America	57	6012.22	7989	0.946995	179783376
SRR15394401	PRJNA731152	AMPLICON	SAMN20675681	SRX11696216	SARS-CoV-2/Human/USA/CA-CDC-FG-059057/2021	Illumina NovaSeq 6000	PAIRED	RT-PCR	VIRAL RNA	Severe acute respiratory syndrome coronavirus 2	Homo sapiens	ILLUMINA	2021-08-02	United States	North America	72	585.882	401	0.855065	17519628
SRR15394402	PRJNA731152	AMPLICON	SAMN20675682	SRX11696215	SARS-CoV-2/Human/USA/CA-CDC-FG-059056/2021	Illumina NovaSeq 6000	PAIRED	RT-PCR	VIRAL RNA	Severe acute respiratory syndrome coronavirus 2	Homo sapiens	ILLUMINA	2021-08-02	United States	North America	47	5651.62	7857	0.903488	169000419
SRR15394403	PRJNA731152	AMPLICON	SAMN20675683	SRX11696214	SARS-CoV-2/Human/USA/CA-CDC-FG-059055/2021	Illumina NovaSeq 6000	PAIRED	RT-PCR	VIRAL RNA	Severe acute respiratory syndrome coronavirus 2	Homo sapiens	ILLUMINA	2021-08-02	United States	North America	56	2676.47	2181	0.970739	80034377
SRR15394406	PRJNA731152	AMPLICON	SAMN20675686	SRX11696211	SARS-CoV-2/Human/USA/CA-CDC-FG-059052/2021	Illumina NovaSeq 6000	PAIRED	RT-PCR	VIRAL RNA	Severe acute respiratory syndrome coronavirus 2	Homo sapiens	ILLUMINA	2021-08-02	United States	North America	21	2687.32	5	0.484701	80359055
SRR15394407	PRJNA731152	AMPLICON	SAMN20675687	SRX11696210	SARS-CoV-2/Human/USA/CA-CDC-FG-059051/2021	Illumina NovaSeq 6000	PAIRED	RT-PCR	VIRAL RNA	Severe acute respiratory syndrome coronavirus 2	Homo sapiens	ILLUMINA	2021-08-02	United States	North America	25	2577.34	144	0.502057	77070063
SRR15394408	PRJNA731152	AMPLICON	SAMN20675688	SRX11696209	SARS-CoV-2/Human/USA/CA-CDC-FG-059048/2021	Illumina NovaSeq 6000	PAIRED	RT-PCR	VIRAL RNA	Severe acute respiratory syndrome coronavirus 2	Homo sapiens	ILLUMINA	2021-08-02	United States	North America	57	5996.92	7975	0.954185	179325819
SRR15394409	PRJNA731152	AMPLICON	SAMN20675689	SRX11696208	SARS-CoV-2/Human/USA/CA-CDC-FG-059047/2021	Illumina NovaSeq 6000	PAIRED	RT-PCR	VIRAL RNA	Severe acute respiratory syndrome coronavirus 2	Homo sapiens	ILLUMINA	2021-08-02	United States	North America	56	3578.48	3061	0.958064	107007329
SRR15394412	PRJNA731152	AMPLICON	SAMN20675692	SRX11696205	SARS-CoV-2/Human/USA/CA-CDC-FG-059044/2021	Illumina NovaSeq 6000	PAIRED	RT-PCR	VIRAL RNA	Severe acute respiratory syndrome coronavirus 2	Homo sapiens	ILLUMINA	2021-08-02	United States	North America	51	5806	7910	0.95569	173616848
SRR15394414	PRJNA731152	AMPLICON	SAMN20675694	SRX11696203	SARS-CoV-2/Human/USA/CA-CDC-FG-059042/2021	Illumina NovaSeq 6000	PAIRED	RT-PCR	VIRAL RNA	Severe acute respiratory syndrome coronavirus 2	Homo sapiens	ILLUMINA	2021-08-02	United States	North America	53	5756.81	7756	0.958533	172145870
SRR15394416	PRJNA731152	AMPLICON	SAMN20675696	SRX11696201	SARS-CoV-2/Human/USA/CA-CDC-FG-059040/2021	Illumina NovaSeq 6000	PAIRED	RT-PCR	VIRAL RNA	Severe acute respiratory syndrome coronavirus 2	Homo sapiens	ILLUMINA	2021-08-02	United States	North America	52	5764.78	7663	0.956927	172384175
SRR15394417	PRJNA731152	AMPLICON	SAMN20675697	SRX11696200	SARS-CoV-2/Human/USA/CA-CDC-FG-059039/2021	Illumina NovaSeq 6000	PAIRED	RT-PCR	VIRAL RNA	Severe acute respiratory syndrome coronavirus 2	Homo sapiens	ILLUMINA	2021-08-02	United States	North America	49	5819.91	7744	0.961241	174032917
SRR15394418	PRJNA731152	AMPLICON	SAMN20675698	SRX11696199	SARS-CoV-2/Human/USA/CA-CDC-FG-059038/2021	Illumina NovaSeq 6000	PAIRED	RT-PCR	VIRAL RNA	Severe acute respiratory syndrome coronavirus 2	Homo sapiens	ILLUMINA	2021-08-02	United States	North America	51	5640.68	7305	0.958733	168673336
SRR15394419	PRJNA731152	AMPLICON	SAMN20675699	SRX11696198	SARS-CoV-2/Human/USA/CA-CDC-FG-059037/2021	Illumina NovaSeq 6000	PAIRED	RT-PCR	VIRAL RNA	Severe acute respiratory syndrome coronavirus 2	Homo sapiens	ILLUMINA	2021-08-02	United States	North America	37	5179.99	7294	0.837541	154897326
SRR15394420	PRJNA731152	AMPLICON	SAMN20675700	SRX11696197	SARS-CoV-2/Human/USA/CA-CDC-FG-059036/2021	Illumina NovaSeq 6000	PAIRED	RT-PCR	VIRAL RNA	Severe acute respiratory syndrome coronavirus 2	Homo sapiens	ILLUMINA	2021-08-02	United States	North America	51	5660.95	7793	0.950273	169279466
SRR15394422	PRJNA731152	AMPLICON	SAMN20675702	SRX11696195	SARS-CoV-2/Human/USA/CA-CDC-FG-059034/2021	Illumina NovaSeq 6000	PAIRED	RT-PCR	VIRAL RNA	Severe acute respiratory syndrome coronavirus 2	Homo sapiens	ILLUMINA	2021-08-02	United States	North America	102	445.873	243	0.729793	13332927
SRR15394423	PRJNA731152	AMPLICON	SAMN20675703	SRX11696194	SARS-CoV-2/Human/USA/CA-CDC-FG-059033/2021	Illumina NovaSeq 6000	PAIRED	RT-PCR	VIRAL RNA	Severe acute respiratory syndrome coronavirus 2	Homo sapiens	ILLUMINA	2021-08-02	United States	North America	64	1265.33	978	0.938568	37837311
SRR15394424	PRJNA731152	AMPLICON	SAMN20675704	SRX11696193	SARS-CoV-2/Human/USA/CA-CDC-FG-059032/2021	Illumina NovaSeq 6000	PAIRED	RT-PCR	VIRAL RNA	Severe acute respiratory syndrome coronavirus 2	Homo sapiens	ILLUMINA	2021-08-02	United States	North America	51	6114.8	8000	0.94636	182850770
SRR15394425	PRJNA731152	AMPLICON	SAMN20675705	SRX11696192	SARS-CoV-2/Human/USA/CA-CDC-FG-059031/2021	Illumina NovaSeq 6000	PAIRED	RT-PCR	VIRAL RNA	Severe acute respiratory syndrome coronavirus 2	Homo sapiens	ILLUMINA	2021-08-02	United States	North America	53	3981.5	3740	0.983747	119058688
SRR15394426	PRJNA731152	AMPLICON	SAMN20675706	SRX11696191	SARS-CoV-2/Human/USA/CA-CDC-FG-059030/2021	Illumina NovaSeq 6000	PAIRED	RT-PCR	VIRAL RNA	Severe acute respiratory syndrome coronavirus 2	Homo sapiens	ILLUMINA	2021-08-02	United States	North America	54	5738.5	7710	0.960706	171598311
SRR15394427	PRJNA731152	AMPLICON	SAMN20675272	SRX11696190	SARS-CoV-2/Human/USA/CA-CDC-FG-059556/2021	Illumina NovaSeq 6000	PAIRED	RT-PCR	VIRAL RNA	Severe acute respiratory syndrome coronavirus 2	Homo sapiens	ILLUMINA	2021-08-02	United States	North America	54	6165.97	8000	0.937264	184381070
SRR15394429	PRJNA731152	AMPLICON	SAMN20675274	SRX11696188	SARS-CoV-2/Human/USA/CA-CDC-FG-059554/2021	Illumina NovaSeq 6000	PAIRED	RT-PCR	VIRAL RNA	Severe acute respiratory syndrome coronavirus 2	Homo sapiens	ILLUMINA	2021-08-03	United States	North America	36	5358.27	7284	0.889342	160228418
SRR15394430	PRJNA731152	AMPLICON	SAMN20675275	SRX11696187	SARS-CoV-2/Human/USA/CA-CDC-FG-059553/2021	Illumina NovaSeq 6000	PAIRED	RT-PCR	VIRAL RNA	Severe acute respiratory syndrome coronavirus 2	Homo sapiens	ILLUMINA	2021-08-02	United States	North America	51	6045.57	7996	0.948534	180780757
SRR15394431	PRJNA731152	AMPLICON	SAMN20675276	SRX11696186	SARS-CoV-2/Human/USA/CA-CDC-FG-059551/2021	Illumina NovaSeq 6000	PAIRED	RT-PCR	VIRAL RNA	Severe acute respiratory syndrome coronavirus 2	Homo sapiens	ILLUMINA	2021-08-02	United States	North America	58	6094.68	7998	0.940106	182249241
SRR15394433	PRJNA731152	AMPLICON	SAMN20675278	SRX11696184	SARS-CoV-2/Human/USA/CA-CDC-FG-059549/2021	Illumina NovaSeq 6000	PAIRED	RT-PCR	VIRAL RNA	Severe acute respiratory syndrome coronavirus 2	Homo sapiens	ILLUMINA	2021-08-03	United States	North America	55	5905.12	7921	0.957195	176580787
SRR15394434	PRJNA731152	AMPLICON	SAMN20675279	SRX11696183	SARS-CoV-2/Human/USA/CA-CDC-FG-059547/2021	Illumina NovaSeq 6000	PAIRED	RT-PCR	VIRAL RNA	Severe acute respiratory syndrome coronavirus 2	Homo sapiens	ILLUMINA	2021-08-03	United States	North America	51	1663.45	1224	0.962479	49742056
SRR15394436	PRJNA731152	AMPLICON	SAMN20675281	SRX11696181	SARS-CoV-2/Human/USA/CA-CDC-FG-059545/2021	Illumina NovaSeq 6000	PAIRED	RT-PCR	VIRAL RNA	Severe acute respiratory syndrome coronavirus 2	Homo sapiens	ILLUMINA	2021-08-03	United States	North America	51	4337.7	4176	0.972912	129710317
SRR15394437	PRJNA731152	AMPLICON	SAMN20675282	SRX11696180	SARS-CoV-2/Human/USA/CA-CDC-FG-059544/2021	Illumina NovaSeq 6000	PAIRED	RT-PCR	VIRAL RNA	Severe acute respiratory syndrome coronavirus 2	Homo sapiens	ILLUMINA	2021-08-03	United States	North America	49	2275.2	1774	0.971207	68035161
SRR15394438	PRJNA731152	AMPLICON	SAMN20675283	SRX11696179	SARS-CoV-2/Human/USA/CA-CDC-FG-059543/2021	Illumina NovaSeq 6000	PAIRED	RT-PCR	VIRAL RNA	Severe acute respiratory syndrome coronavirus 2	Homo sapiens	ILLUMINA	2021-08-03	United States	North America	50	5789.95	7775	0.956961	173136835
SRR15394439	PRJNA731152	AMPLICON	SAMN20675284	SRX11696178	SARS-CoV-2/Human/USA/CA-CDC-FG-059542/2021	Illumina NovaSeq 6000	PAIRED	RT-PCR	VIRAL RNA	Severe acute respiratory syndrome coronavirus 2	Homo sapiens	ILLUMINA	2021-08-02	United States	North America	61	5876	7961	0.954988	175710068
SRR15394441	PRJNA731152	AMPLICON	SAMN20673923	SRX11696176	SARS-CoV-2/Human/USA/FL-CDC-FG-059540/2021	Illumina NovaSeq 6000	PAIRED	RT-PCR	VIRAL RNA	Severe acute respiratory syndrome coronavirus 2	Homo sapiens	ILLUMINA	2021-07-31	United States	North America	53	5933.47	7962	0.954921	177428562
SRR15394442	PRJNA731152	AMPLICON	SAMN20673924	SRX11696175	SARS-CoV-2/Human/USA/FL-CDC-FG-059539/2021	Illumina NovaSeq 6000	PAIRED	RT-PCR	VIRAL RNA	Severe acute respiratory syndrome coronavirus 2	Homo sapiens	ILLUMINA	2021-07-31	United States	North America	49	6118.56	7995	0.95161	182963151
SRR15394443	PRJNA731152	AMPLICON	SAMN20675286	SRX11696174	SARS-CoV-2/Human/USA/CA-CDC-FG-059538/2021	Illumina NovaSeq 6000	PAIRED	RT-PCR	VIRAL RNA	Severe acute respiratory syndrome coronavirus 2	Homo sapiens	ILLUMINA	2021-08-03	United States	North America	23	3694.16	3367	0.632679	110466442
SRR15394444	PRJNA731152	AMPLICON	SAMN20675287	SRX11696173	SARS-CoV-2/Human/USA/CA-CDC-FG-059537/2021	Illumina NovaSeq 6000	PAIRED	RT-PCR	VIRAL RNA	Severe acute respiratory syndrome coronavirus 2	Homo sapiens	ILLUMINA	2021-08-03	United States	North America	61	1303.2	907	0.926596	38969733
SRR15394445	PRJNA731152	AMPLICON	SAMN20675288	SRX11696172	SARS-CoV-2/Human/USA/CA-CDC-FG-059536/2021	Illumina NovaSeq 6000	PAIRED	RT-PCR	VIRAL RNA	Severe acute respiratory syndrome coronavirus 2	Homo sapiens	ILLUMINA	2021-08-02	United States	North America	52	6072.6	7995	0.947229	181588862
SRR15394446	PRJNA731152	AMPLICON	SAMN20675289	SRX11696171	SARS-CoV-2/Human/USA/CA-CDC-FG-059535/2021	Illumina NovaSeq 6000	PAIRED	RT-PCR	VIRAL RNA	Severe acute respiratory syndrome coronavirus 2	Homo sapiens	ILLUMINA	2021-08-02	United States	North America	51	5952.76	7971	0.950306	178005388
SRR15394447	PRJNA731152	AMPLICON	SAMN20675290	SRX11696170	SARS-CoV-2/Human/USA/CA-CDC-FG-059533/2021	Illumina NovaSeq 6000	PAIRED	RT-PCR	VIRAL RNA	Severe acute respiratory syndrome coronavirus 2	Homo sapiens	ILLUMINA	2021-08-02	United States	North America	55	6034.79	7991	0.945089	180458467
SRR15394449	PRJNA731152	AMPLICON	SAMN20675292	SRX11696168	SARS-CoV-2/Human/USA/CA-CDC-FG-059531/2021	Illumina NovaSeq 6000	PAIRED	RT-PCR	VIRAL RNA	Severe acute respiratory syndrome coronavirus 2	Homo sapiens	ILLUMINA	2021-08-03	United States	North America	49	5565.95	7042	0.964251	166438561
SRR15394452	PRJNA731152	AMPLICON	SAMN20675295	SRX11696165	SARS-CoV-2/Human/USA/CA-CDC-FG-059528/2021	Illumina NovaSeq 6000	PAIRED	RT-PCR	VIRAL RNA	Severe acute respiratory syndrome coronavirus 2	Homo sapiens	ILLUMINA	2021-08-03	United States	North America	101	224.064	143	0.606427	6700182
SRR15394453	PRJNA731152	AMPLICON	SAMN20675296	SRX11696164	SARS-CoV-2/Human/USA/CA-CDC-FG-059527/2021	Illumina NovaSeq 6000	PAIRED	RT-PCR	VIRAL RNA	Severe acute respiratory syndrome coronavirus 2	Homo sapiens	ILLUMINA	2021-08-02	United States	North America	53	5998.72	7982	0.955623	179379629
SRR15394454	PRJNA731152	AMPLICON	SAMN20675297	SRX11696163	SARS-CoV-2/Human/USA/CA-CDC-FG-059526/2021	Illumina NovaSeq 6000	PAIRED	RT-PCR	VIRAL RNA	Severe acute respiratory syndrome coronavirus 2	Homo sapiens	ILLUMINA	2021-08-03	United States	North America	73	361.944	229	0.766177	10823198
SRR15394455	PRJNA731152	AMPLICON	SAMN20675298	SRX11696162	SARS-CoV-2/Human/USA/CA-CDC-FG-059525/2021	Illumina NovaSeq 6000	PAIRED	RT-PCR	VIRAL RNA	Severe acute respiratory syndrome coronavirus 2	Homo sapiens	ILLUMINA	2021-08-02	United States	North America	52	6064.46	7997	0.944487	181345664
SRR15394456	PRJNA731152	AMPLICON	SAMN20675299	SRX11696161	SARS-CoV-2/Human/USA/CA-CDC-FG-059522/2021	Illumina NovaSeq 6000	PAIRED	RT-PCR	VIRAL RNA	Severe acute respiratory syndrome coronavirus 2	Homo sapiens	ILLUMINA	2021-08-02	United States	North America	51	6058.09	7987	0.95656	181154956
SRR15394457	PRJNA731152	AMPLICON	SAMN20675300	SRX11696160	SARS-CoV-2/Human/USA/CA-CDC-FG-059521/2021	Illumina NovaSeq 6000	PAIRED	RT-PCR	VIRAL RNA	Severe acute respiratory syndrome coronavirus 2	Homo sapiens	ILLUMINA	2021-08-03	United States	North America	26	3808.38	3421	0.639066	113881982
SRR15394458	PRJNA731152	AMPLICON	SAMN20675301	SRX11696159	SARS-CoV-2/Human/USA/CA-CDC-FG-059520/2021	Illumina NovaSeq 6000	PAIRED	RT-PCR	VIRAL RNA	Severe acute respiratory syndrome coronavirus 2	Homo sapiens	ILLUMINA	2021-08-03	United States	North America	53	5616.23	7061	0.963816	167942274
SRR15394460	PRJNA731152	AMPLICON	SAMN20675708	SRX11696157	SARS-CoV-2/Human/USA/CA-CDC-FG-059027/2021	Illumina NovaSeq 6000	PAIRED	RT-PCR	VIRAL RNA	Severe acute respiratory syndrome coronavirus 2	Homo sapiens	ILLUMINA	2021-08-02	United States	North America	63	423.759	284	0.81042	12671661
SRR15394465	PRJNA731152	AMPLICON	SAMN20675713	SRX11696152	SARS-CoV-2/Human/USA/CA-CDC-FG-059021/2021	Illumina NovaSeq 6000	PAIRED	RT-PCR	VIRAL RNA	Severe acute respiratory syndrome coronavirus 2	Homo sapiens	ILLUMINA	2021-08-02	United States	North America	54	5868.52	7867	0.957429	175486330
SRR15394468	PRJNA731152	AMPLICON	SAMN20675716	SRX11696149	SARS-CoV-2/Human/USA/CA-CDC-FG-059017/2021	Illumina NovaSeq 6000	PAIRED	RT-PCR	VIRAL RNA	Severe acute respiratory syndrome coronavirus 2	Homo sapiens	ILLUMINA	2021-08-02	United States	North America	60	5861.84	7946	0.951878	175286699
SRR15394469	PRJNA731152	AMPLICON	SAMN20675717	SRX11696148	SARS-CoV-2/Human/USA/CA-CDC-FG-059016/2021	Illumina NovaSeq 6000	PAIRED	RT-PCR	VIRAL RNA	Severe acute respiratory syndrome coronavirus 2	Homo sapiens	ILLUMINA	2021-08-02	United States	North America	37	5429.14	7821	0.864462	162347454
SRR15394470	PRJNA731152	AMPLICON	SAMN20675718	SRX11696147	SARS-CoV-2/Human/USA/CA-CDC-FG-059013/2021	Illumina NovaSeq 6000	PAIRED	RT-PCR	VIRAL RNA	Severe acute respiratory syndrome coronavirus 2	Homo sapiens	ILLUMINA	2021-08-02	United States	North America	32	5441.45	7759	0.867438	162715538
SRR15394471	PRJNA731152	AMPLICON	SAMN20675719	SRX11696146	SARS-CoV-2/Human/USA/CA-CDC-FG-059012/2021	Illumina NovaSeq 6000	PAIRED	RT-PCR	VIRAL RNA	Severe acute respiratory syndrome coronavirus 2	Homo sapiens	ILLUMINA	2021-08-02	United States	North America	55	4375.08	4219	0.989767	130828081
SRR15394473	PRJNA731152	AMPLICON	SAMN20675721	SRX11696144	SARS-CoV-2/Human/USA/CA-CDC-FG-059009/2021	Illumina NovaSeq 6000	PAIRED	RT-PCR	VIRAL RNA	Severe acute respiratory syndrome coronavirus 2	Homo sapiens	ILLUMINA	2021-08-02	United States	North America	50	5652.69	7328	0.965723	169032240
SRR15394474	PRJNA731152	AMPLICON	SAMN20675722	SRX11696143	SARS-CoV-2/Human/USA/CA-CDC-FG-059008/2021	Illumina NovaSeq 6000	PAIRED	RT-PCR	VIRAL RNA	Severe acute respiratory syndrome coronavirus 2	Homo sapiens	ILLUMINA	2021-08-02	United States	North America	52	5740.93	7738	0.957228	171671075
SRR15394475	PRJNA731152	AMPLICON	SAMN20675723	SRX11696142	SARS-CoV-2/Human/USA/CA-CDC-FG-059006/2021	Illumina NovaSeq 6000	PAIRED	RT-PCR	VIRAL RNA	Severe acute respiratory syndrome coronavirus 2	Homo sapiens	ILLUMINA	2021-08-02	United States	North America	51	2603.43	2079	0.974217	77850259
SRR15394477	PRJNA731152	AMPLICON	SAMN20675725	SRX11696140	SARS-CoV-2/Human/USA/CA-CDC-FG-059004/2021	Illumina NovaSeq 6000	PAIRED	RT-PCR	VIRAL RNA	Severe acute respiratory syndrome coronavirus 2	Homo sapiens	ILLUMINA	2021-08-02	United States	North America	53	3071.93	2567	0.966023	91859903
SRR15394478	PRJNA731152	AMPLICON	SAMN20675726	SRX11696139	SARS-CoV-2/Human/USA/CA-CDC-FG-059002/2021	Illumina NovaSeq 6000	PAIRED	RT-PCR	VIRAL RNA	Severe acute respiratory syndrome coronavirus 2	Homo sapiens	ILLUMINA	2021-08-02	United States	North America	46	5948.28	7981	0.949202	177871336
SRR15394479	PRJNA731152	AMPLICON	SAMN20675727	SRX11696138	SARS-CoV-2/Human/USA/CA-CDC-FG-059001/2021	Illumina NovaSeq 6000	PAIRED	RT-PCR	VIRAL RNA	Severe acute respiratory syndrome coronavirus 2	Homo sapiens	ILLUMINA	2021-08-02	United States	North America	57	1026.32	738	0.938468	30690052
SRR15394480	PRJNA731152	AMPLICON	SAMN20675728	SRX11696137	SARS-CoV-2/Human/USA/CA-CDC-FG-059000/2021	Illumina NovaSeq 6000	PAIRED	RT-PCR	VIRAL RNA	Severe acute respiratory syndrome coronavirus 2	Homo sapiens	ILLUMINA	2021-08-02	United States	North America	50	6124.25	7996	0.945022	183133414
SRR15394481	PRJNA731152	AMPLICON	SAMN20675729	SRX11696136	SARS-CoV-2/Human/USA/CA-CDC-FG-058999/2021	Illumina NovaSeq 6000	PAIRED	RT-PCR	VIRAL RNA	Severe acute respiratory syndrome coronavirus 2	Homo sapiens	ILLUMINA	2021-08-02	United States	North America	57	5608.21	7421	0.962813	167702430
SRR15394482	PRJNA731152	AMPLICON	SAMN20675730	SRX11696135	SARS-CoV-2/Human/USA/CA-CDC-FG-058995/2021	Illumina NovaSeq 6000	PAIRED	RT-PCR	VIRAL RNA	Severe acute respiratory syndrome coronavirus 2	Homo sapiens	ILLUMINA	2021-08-02	United States	North America	44	5528.95	7646	0.906932	165332121
SRR15394483	PRJNA731152	AMPLICON	SAMN20675731	SRX11696134	SARS-CoV-2/Human/USA/CA-CDC-FG-058994/2021	Illumina NovaSeq 6000	PAIRED	RT-PCR	VIRAL RNA	Severe acute respiratory syndrome coronavirus 2	Homo sapiens	ILLUMINA	2021-08-02	United States	North America	52	5832.89	7745	0.960171	174420995
SRR15394484	PRJNA731152	AMPLICON	SAMN20675732	SRX11696133	SARS-CoV-2/Human/USA/CA-CDC-FG-058993/2021	Illumina NovaSeq 6000	PAIRED	RT-PCR	VIRAL RNA	Severe acute respiratory syndrome coronavirus 2	Homo sapiens	ILLUMINA	2021-08-02	United States	North America	48	6098.24	7985	0.9587	182355615
SRR15394485	PRJNA731152	AMPLICON	SAMN20675733	SRX11696132	SARS-CoV-2/Human/USA/CA-CDC-FG-058992/2021	Illumina NovaSeq 6000	PAIRED	RT-PCR	VIRAL RNA	Severe acute respiratory syndrome coronavirus 2	Homo sapiens	ILLUMINA	2021-08-01	United States	North America	48	6138.34	7994	0.945658	183554725
SRR15394486	PRJNA731152	AMPLICON	SAMN20675734	SRX11696131	SARS-CoV-2/Human/USA/CA-CDC-FG-058991/2021	Illumina NovaSeq 6000	PAIRED	RT-PCR	VIRAL RNA	Severe acute respiratory syndrome coronavirus 2	Homo sapiens	ILLUMINA	2021-08-02	United States	North America	38	5377.44	7257	0.885998	160801604
SRR15394488	PRJNA731152	AMPLICON	SAMN20675736	SRX11696129	SARS-CoV-2/Human/USA/CA-CDC-FG-058988/2021	Illumina NovaSeq 6000	PAIRED	RT-PCR	VIRAL RNA	Severe acute respiratory syndrome coronavirus 2	Homo sapiens	ILLUMINA	2021-08-02	United States	North America	51	5692.23	7640	0.957697	170214689
SRR15394490	PRJNA731152	AMPLICON	SAMN20674105	SRX11696238	SARS-CoV-2/Human/USA/CA-CDC-FG-059862/2021	Illumina NovaSeq 6000	PAIRED	RT-PCR	VIRAL RNA	Severe acute respiratory syndrome coronavirus 2	Homo sapiens	ILLUMINA	2021-08-03	United States	North America	70	768.678	534	0.900712	22985792
SRR15394491	PRJNA731152	AMPLICON	SAMN20674106	SRX11696237	SARS-CoV-2/Human/USA/CA-CDC-FG-059861/2021	Illumina NovaSeq 6000	PAIRED	RT-PCR	VIRAL RNA	Severe acute respiratory syndrome coronavirus 2	Homo sapiens	ILLUMINA	2021-08-03	United States	North America	50	5082.95	6125	0.965121	151995523
SRR15394492	PRJNA731152	AMPLICON	SAMN20674107	SRX11696236	SARS-CoV-2/Human/USA/CA-CDC-FG-059860/2021	Illumina NovaSeq 6000	PAIRED	RT-PCR	VIRAL RNA	Severe acute respiratory syndrome coronavirus 2	Homo sapiens	ILLUMINA	2021-08-03	United States	North America	57	1728.26	1178	0.941411	51680097
SRR15394494	PRJNA731152	AMPLICON	SAMN20674109	SRX11696234	SARS-CoV-2/Human/USA/CA-CDC-FG-059857/2021	Illumina NovaSeq 6000	PAIRED	RT-PCR	VIRAL RNA	Severe acute respiratory syndrome coronavirus 2	Homo sapiens	ILLUMINA	2021-08-03	United States	North America	51	5828.8	7832	0.958165	174298505
SRR15394495	PRJNA731152	AMPLICON	SAMN20674110	SRX11696233	SARS-CoV-2/Human/USA/CA-CDC-FG-059856/2021	Illumina NovaSeq 6000	PAIRED	RT-PCR	VIRAL RNA	Severe acute respiratory syndrome coronavirus 2	Homo sapiens	ILLUMINA	2021-08-03	United States	North America	53	6070.67	7994	0.945658	181531318
SRR15394496	PRJNA731152	AMPLICON	SAMN20674111	SRX11696232	SARS-CoV-2/Human/USA/CA-CDC-FG-059855/2021	Illumina NovaSeq 6000	PAIRED	RT-PCR	VIRAL RNA	Severe acute respiratory syndrome coronavirus 2	Homo sapiens	ILLUMINA	2021-08-03	United States	North America	44	5759.28	7930	0.927098	172219770
SRR15394497	PRJNA731152	AMPLICON	SAMN20674112	SRX11696231	SARS-CoV-2/Human/USA/CA-CDC-FG-059854/2021	Illumina NovaSeq 6000	PAIRED	RT-PCR	VIRAL RNA	Severe acute respiratory syndrome coronavirus 2	Homo sapiens	ILLUMINA	2021-08-03	United States	North America	50	6074.52	7993	0.954787	181646388
SRR15394498	PRJNA731152	AMPLICON	SAMN20674113	SRX11696230	SARS-CoV-2/Human/USA/CA-CDC-FG-059853/2021	Illumina NovaSeq 6000	PAIRED	RT-PCR	VIRAL RNA	Severe acute respiratory syndrome coronavirus 2	Homo sapiens	ILLUMINA	2021-08-03	United States	North America	52	5555.28	6742	0.961141	166119528
SRR15394499	PRJNA731152	AMPLICON	SAMN20674114	SRX11696229	SARS-CoV-2/Human/USA/CA-CDC-FG-059852/2021	Illumina NovaSeq 6000	PAIRED	RT-PCR	VIRAL RNA	Severe acute respiratory syndrome coronavirus 2	Homo sapiens	ILLUMINA	2021-08-03	United States	North America	107	188.382	123	0.557737	5633172
SRR15394500	PRJNA731152	AMPLICON	SAMN20674115	SRX11696228	SARS-CoV-2/Human/USA/CA-CDC-FG-059851/2021	Illumina NovaSeq 6000	PAIRED	RT-PCR	VIRAL RNA	Severe acute respiratory syndrome coronavirus 2	Homo sapiens	ILLUMINA	2021-08-03	United States	North America	40	5818.08	7994	0.892854	173978114
SRR15394501	PRJNA731152	AMPLICON	SAMN20674116	SRX11696227	SARS-CoV-2/Human/USA/CA-CDC-FG-059849/2021	Illumina NovaSeq 6000	PAIRED	RT-PCR	VIRAL RNA	Severe acute respiratory syndrome coronavirus 2	Homo sapiens	ILLUMINA	2021-08-03	United States	North America	49	5867.04	7917	0.952346	175442082
SRR15394503	PRJNA731152	AMPLICON	SAMN20674118	SRX11696225	SARS-CoV-2/Human/USA/CA-CDC-FG-059846/2021	Illumina NovaSeq 6000	PAIRED	RT-PCR	VIRAL RNA	Severe acute respiratory syndrome coronavirus 2	Homo sapiens	ILLUMINA	2021-08-03	United States	North America	46	5828.05	7907	0.954352	174276098
SRR15394504	PRJNA731152	AMPLICON	SAMN20674119	SRX11696224	SARS-CoV-2/Human/USA/CA-CDC-FG-059845/2021	Illumina NovaSeq 6000	PAIRED	RT-PCR	VIRAL RNA	Severe acute respiratory syndrome coronavirus 2	Homo sapiens	ILLUMINA	2021-08-03	United States	North America	50	5853.45	7895	0.955489	175035665
SRR15394508	PRJNA731152	AMPLICON	SAMN20674187	SRX11696721	SARS-CoV-2/Human/USA/CA-CDC-FG-059762/2021	Illumina NovaSeq 6000	PAIRED	RT-PCR	VIRAL RNA	Severe acute respiratory syndrome coronavirus 2	Homo sapiens	ILLUMINA	2021-08-03	United States	North America	73	694.602	477	0.872387	20770677
SRR15394509	PRJNA731152	AMPLICON	SAMN20674188	SRX11696720	SARS-CoV-2/Human/USA/CA-CDC-FG-059761/2021	Illumina NovaSeq 6000	PAIRED	RT-PCR	VIRAL RNA	Severe acute respiratory syndrome coronavirus 2	Homo sapiens	ILLUMINA	2021-08-02	United States	North America	32	4981.47	6701	0.81226	148960852
SRR15394510	PRJNA731152	AMPLICON	SAMN20674189	SRX11696719	SARS-CoV-2/Human/USA/CA-CDC-FG-059760/2021	Illumina NovaSeq 6000	PAIRED	RT-PCR	VIRAL RNA	Severe acute respiratory syndrome coronavirus 2	Homo sapiens	ILLUMINA	2021-08-03	United States	North America	90	394.064	235	0.733237	11783706
SRR15394511	PRJNA731152	AMPLICON	SAMN20674190	SRX11696718	SARS-CoV-2/Human/USA/CA-CDC-FG-059759/2021	Illumina NovaSeq 6000	PAIRED	RT-PCR	VIRAL RNA	Severe acute respiratory syndrome coronavirus 2	Homo sapiens	ILLUMINA	2021-08-03	United States	North America	62	3190.5	2678	0.962311	95405547
SRR15394513	PRJNA731152	AMPLICON	SAMN20674192	SRX11696716	SARS-CoV-2/Human/USA/CA-CDC-FG-059757/2021	Illumina NovaSeq 6000	PAIRED	RT-PCR	VIRAL RNA	Severe acute respiratory syndrome coronavirus 2	Homo sapiens	ILLUMINA	2021-08-03	United States	North America	91	468.432	307	0.812561	14007529
SRR15394514	PRJNA731152	AMPLICON	SAMN20674193	SRX11696715	SARS-CoV-2/Human/USA/CA-CDC-FG-059756/2021	Illumina NovaSeq 6000	PAIRED	RT-PCR	VIRAL RNA	Severe acute respiratory syndrome coronavirus 2	Homo sapiens	ILLUMINA	2021-08-03	United States	North America	35	5244.84	7676	0.830318	156836496
SRR15394516	PRJNA731152	AMPLICON	SAMN20674195	SRX11696713	SARS-CoV-2/Human/USA/CA-CDC-FG-059754/2021	Illumina NovaSeq 6000	PAIRED	RT-PCR	VIRAL RNA	Severe acute respiratory syndrome coronavirus 2	Homo sapiens	ILLUMINA	2021-08-02	United States	North America	109	237.498	162	0.686386	7101916
SRR15394517	PRJNA731152	AMPLICON	SAMN20674196	SRX11696712	SARS-CoV-2/Human/USA/CA-CDC-FG-059753/2021	Illumina NovaSeq 6000	PAIRED	RT-PCR	VIRAL RNA	Severe acute respiratory syndrome coronavirus 2	Homo sapiens	ILLUMINA	2021-08-03	United States	North America	41	5672.03	7941	0.902585	169610665
SRR15394518	PRJNA731152	AMPLICON	SAMN20674197	SRX11696711	SARS-CoV-2/Human/USA/CA-CDC-FG-059752/2021	Illumina NovaSeq 6000	PAIRED	RT-PCR	VIRAL RNA	Severe acute respiratory syndrome coronavirus 2	Homo sapiens	ILLUMINA	2021-08-03	United States	North America	49	6101.28	7994	0.952881	182446436
SRR15394520	PRJNA731152	AMPLICON	SAMN20674199	SRX11696709	SARS-CoV-2/Human/USA/CA-CDC-FG-059750/2021	Illumina NovaSeq 6000	PAIRED	RT-PCR	VIRAL RNA	Severe acute respiratory syndrome coronavirus 2	Homo sapiens	ILLUMINA	2021-08-03	United States	North America	98	563.83	376	0.838745	16860194
SRR15394521	PRJNA731152	AMPLICON	SAMN20674200	SRX11696708	SARS-CoV-2/Human/USA/CA-CDC-FG-059749/2021	Illumina NovaSeq 6000	PAIRED	RT-PCR	VIRAL RNA	Severe acute respiratory syndrome coronavirus 2	Homo sapiens	ILLUMINA	2021-08-03	United States	North America	53	2872.41	2414	0.979233	85893707
SRR15394523	PRJNA731152	AMPLICON	SAMN20674202	SRX11696706	SARS-CoV-2/Human/USA/CA-CDC-FG-059747/2021	Illumina NovaSeq 6000	PAIRED	RT-PCR	VIRAL RNA	Severe acute respiratory syndrome coronavirus 2	Homo sapiens	ILLUMINA	2021-08-02	United States	North America	55	6185.73	8000	0.949035	184971770
SRR15394525	PRJNA731152	AMPLICON	SAMN20674204	SRX11696704	SARS-CoV-2/Human/USA/CA-CDC-FG-059745/2021	Illumina NovaSeq 6000	PAIRED	RT-PCR	VIRAL RNA	Severe acute respiratory syndrome coronavirus 2	Homo sapiens	ILLUMINA	2021-08-03	United States	North America	71	2260.38	1532	0.938367	67592091
SRR15394526	PRJNA731152	AMPLICON	SAMN20674205	SRX11696703	SARS-CoV-2/Human/USA/CA-CDC-FG-059744/2021	Illumina NovaSeq 6000	PAIRED	RT-PCR	VIRAL RNA	Severe acute respiratory syndrome coronavirus 2	Homo sapiens	ILLUMINA	2021-08-03	United States	North America	54	5819.2	7888	0.956024	174011440
SRR15394527	PRJNA731152	AMPLICON	SAMN20674206	SRX11696702	SARS-CoV-2/Human/USA/CA-CDC-FG-059743/2021	Illumina NovaSeq 6000	PAIRED	RT-PCR	VIRAL RNA	Severe acute respiratory syndrome coronavirus 2	Homo sapiens	ILLUMINA	2021-08-03	United States	North America	57	3259.16	2740	0.953349	97458603
SRR15394528	PRJNA731152	AMPLICON	SAMN20674207	SRX11696701	SARS-CoV-2/Human/USA/CA-CDC-FG-059742/2021	Illumina NovaSeq 6000	PAIRED	RT-PCR	VIRAL RNA	Severe acute respiratory syndrome coronavirus 2	Homo sapiens	ILLUMINA	2021-08-03	United States	North America	71	841.587	566	0.904424	25165976
SRR15394530	PRJNA731152	AMPLICON	SAMN20674209	SRX11696699	SARS-CoV-2/Human/USA/CA-CDC-FG-059740/2021	Illumina NovaSeq 6000	PAIRED	RT-PCR	VIRAL RNA	Severe acute respiratory syndrome coronavirus 2	Homo sapiens	ILLUMINA	2021-08-03	United States	North America	47	4623.32	4607	0.984751	138251097
SRR15394531	PRJNA731152	AMPLICON	SAMN20674210	SRX11696698	SARS-CoV-2/Human/USA/CA-CDC-FG-059739/2021	Illumina NovaSeq 6000	PAIRED	RT-PCR	VIRAL RNA	Severe acute respiratory syndrome coronavirus 2	Homo sapiens	ILLUMINA	2021-08-03	United States	North America	25	4060.09	4079	0.68983	121408729
SRR15394532	PRJNA731152	AMPLICON	SAMN20674211	SRX11696697	SARS-CoV-2/Human/USA/CA-CDC-FG-059738/2021	Illumina NovaSeq 6000	PAIRED	RT-PCR	VIRAL RNA	Severe acute respiratory syndrome coronavirus 2	Homo sapiens	ILLUMINA	2021-08-03	United States	North America	19	2936.35	825	0.537404	87805732
SRR15394533	PRJNA731152	AMPLICON	SAMN20674212	SRX11696696	SARS-CoV-2/Human/USA/CA-CDC-FG-059737/2021	Illumina NovaSeq 6000	PAIRED	RT-PCR	VIRAL RNA	Severe acute respiratory syndrome coronavirus 2	Homo sapiens	ILLUMINA	2021-08-03	United States	North America	34	4483.42	5155	0.761496	134067747
SRR15394536	PRJNA731152	AMPLICON	SAMN20674215	SRX11696693	SARS-CoV-2/Human/USA/CA-CDC-FG-059734/2021	Illumina NovaSeq 6000	PAIRED	RT-PCR	VIRAL RNA	Severe acute respiratory syndrome coronavirus 2	Homo sapiens	ILLUMINA	2021-08-03	United States	North America	52	5967.39	7989	0.944287	178442907
SRR15394537	PRJNA731152	AMPLICON	SAMN20674216	SRX11696692	SARS-CoV-2/Human/USA/CA-CDC-FG-059733/2021	Illumina NovaSeq 6000	PAIRED	RT-PCR	VIRAL RNA	Severe acute respiratory syndrome coronavirus 2	Homo sapiens	ILLUMINA	2021-08-03	United States	North America	47	5855.34	7886	0.960138	175092275
SRR15394538	PRJNA731152	AMPLICON	SAMN20675549	SRX11696878	SARS-CoV-2/Human/USA/CA-CDC-FG-059228/2021	Illumina NovaSeq 6000	PAIRED	RT-PCR	VIRAL RNA	Severe acute respiratory syndrome coronavirus 2	Homo sapiens	ILLUMINA	2021-08-02	United States	North America	48	3950.57	3442	0.985185	118134002
SRR15394539	PRJNA731152	AMPLICON	SAMN20675550	SRX11696877	SARS-CoV-2/Human/USA/CA-CDC-FG-059227/2021	Illumina NovaSeq 6000	PAIRED	RT-PCR	VIRAL RNA	Severe acute respiratory syndrome coronavirus 2	Homo sapiens	ILLUMINA	2021-08-02	United States	North America	52	2756.74	2421	0.950373	82434858
SRR15394541	PRJNA731152	AMPLICON	SAMN20675552	SRX11696875	SARS-CoV-2/Human/USA/CA-CDC-FG-059224/2021	Illumina NovaSeq 6000	PAIRED	RT-PCR	VIRAL RNA	Severe acute respiratory syndrome coronavirus 2	Homo sapiens	ILLUMINA	2021-08-02	United States	North America	51	5957.13	7985	0.929472	178136138
SRR15394542	PRJNA731152	AMPLICON	SAMN20675553	SRX11696874	SARS-CoV-2/Human/USA/CA-CDC-FG-059223/2021	Illumina NovaSeq 6000	PAIRED	RT-PCR	VIRAL RNA	Severe acute respiratory syndrome coronavirus 2	Homo sapiens	ILLUMINA	2021-08-02	United States	North America	45	5639.72	7801	0.910544	168644459
SRR15394544	PRJNA731152	AMPLICON	SAMN20675555	SRX11696872	SARS-CoV-2/Human/USA/CA-CDC-FG-059221/2021	Illumina NovaSeq 6000	PAIRED	RT-PCR	VIRAL RNA	Severe acute respiratory syndrome coronavirus 2	Homo sapiens	ILLUMINA	2021-08-02	United States	North America	25	3638.03	3223	0.649032	108787979
SRR15394545	PRJNA731152	AMPLICON	SAMN20675556	SRX11696871	SARS-CoV-2/Human/USA/CA-CDC-FG-059220/2021	Illumina NovaSeq 6000	PAIRED	RT-PCR	VIRAL RNA	Severe acute respiratory syndrome coronavirus 2	Homo sapiens	ILLUMINA	2021-08-02	United States	North America	54	4648.07	4453	0.984851	138991355
SRR15394546	PRJNA731152	AMPLICON	SAMN20675557	SRX11696870	SARS-CoV-2/Human/USA/CA-CDC-FG-059219/2021	Illumina NovaSeq 6000	PAIRED	RT-PCR	VIRAL RNA	Severe acute respiratory syndrome coronavirus 2	Homo sapiens	ILLUMINA	2021-08-02	United States	North America	50	5371.76	6859	0.964953	160631852
SRR15394549	PRJNA731152	AMPLICON	SAMN20675560	SRX11696867	SARS-CoV-2/Human/USA/CA-CDC-FG-059216/2021	Illumina NovaSeq 6000	PAIRED	RT-PCR	VIRAL RNA	Severe acute respiratory syndrome coronavirus 2	Homo sapiens	ILLUMINA	2021-08-02	United States	North America	51	2548.66	2083	0.982845	76212532
SRR15394551	PRJNA731152	AMPLICON	SAMN20675562	SRX11696865	SARS-CoV-2/Human/USA/CA-CDC-FG-059214/2021	Illumina NovaSeq 6000	PAIRED	RT-PCR	VIRAL RNA	Severe acute respiratory syndrome coronavirus 2	Homo sapiens	ILLUMINA	2021-08-02	United States	North America	43	5666.39	7813	0.908738	169441933
SRR15394552	PRJNA731152	AMPLICON	SAMN20675563	SRX11696864	SARS-CoV-2/Human/USA/CA-CDC-FG-059213/2021	Illumina NovaSeq 6000	PAIRED	RT-PCR	VIRAL RNA	Severe acute respiratory syndrome coronavirus 2	Homo sapiens	ILLUMINA	2021-08-02	United States	North America	52	4088.11	3636	0.987292	122246767
SRR15394553	PRJNA731152	AMPLICON	SAMN20675564	SRX11696863	SARS-CoV-2/Human/USA/CA-CDC-FG-059212/2021	Illumina NovaSeq 6000	PAIRED	RT-PCR	VIRAL RNA	Severe acute respiratory syndrome coronavirus 2	Homo sapiens	ILLUMINA	2021-08-02	United States	North America	50	5305.18	6340	0.974518	158640871
SRR15394555	PRJNA731152	AMPLICON	SAMN20675566	SRX11696861	SARS-CoV-2/Human/USA/CA-CDC-FG-059209/2021	Illumina NovaSeq 6000	PAIRED	RT-PCR	VIRAL RNA	Severe acute respiratory syndrome coronavirus 2	Homo sapiens	ILLUMINA	2021-08-02	United States	North America	49	5887.93	7958	0.929907	176066819
SRR15394559	PRJNA731152	AMPLICON	SAMN20675570	SRX11696857	SARS-CoV-2/Human/USA/CA-CDC-FG-059205/2021	Illumina NovaSeq 6000	PAIRED	RT-PCR	VIRAL RNA	Severe acute respiratory syndrome coronavirus 2	Homo sapiens	ILLUMINA	2021-08-02	United States	North America	57	994.303	667	0.889576	29732655
SRR15394562	PRJNA731152	AMPLICON	SAMN20675573	SRX11696854	SARS-CoV-2/Human/USA/CA-CDC-FG-059201/2021	Illumina NovaSeq 6000	PAIRED	RT-PCR	VIRAL RNA	Severe acute respiratory syndrome coronavirus 2	Homo sapiens	ILLUMINA	2021-08-02	United States	North America	49	5888.57	7983	0.952179	176085850
SRR15394563	PRJNA731152	AMPLICON	SAMN20675574	SRX11696853	SARS-CoV-2/Human/USA/CA-CDC-FG-059200/2021	Illumina NovaSeq 6000	PAIRED	RT-PCR	VIRAL RNA	Severe acute respiratory syndrome coronavirus 2	Homo sapiens	ILLUMINA	2021-08-02	United States	North America	53	1960.82	1546	0.958031	58634466
SRR15394564	PRJNA731152	AMPLICON	SAMN20673932	SRX11696852	SARS-CoV-2/Human/USA/FL-CDC-FG-059199/2021	Illumina NovaSeq 6000	PAIRED	RT-PCR	VIRAL RNA	Severe acute respiratory syndrome coronavirus 2	Homo sapiens	ILLUMINA	2021-07-31	United States	North America	35	5124.68	7211	0.843695	153243367
SRR15394565	PRJNA731152	AMPLICON	SAMN20675575	SRX11696851	SARS-CoV-2/Human/USA/CA-CDC-FG-059198/2021	Illumina NovaSeq 6000	PAIRED	RT-PCR	VIRAL RNA	Severe acute respiratory syndrome coronavirus 2	Homo sapiens	ILLUMINA	2021-08-02	United States	North America	48	6005.06	8000	0.908939	179569164
SRR15394566	PRJNA731152	AMPLICON	SAMN20675576	SRX11696850	SARS-CoV-2/Human/USA/CA-CDC-FG-059197/2021	Illumina NovaSeq 6000	PAIRED	RT-PCR	VIRAL RNA	Severe acute respiratory syndrome coronavirus 2	Homo sapiens	ILLUMINA	2021-08-02	United States	North America	50	5030.86	5193	0.970772	150437702
SRR15394568	PRJNA731152	AMPLICON	SAMN20675578	SRX11696848	SARS-CoV-2/Human/USA/CA-CDC-FG-059194/2021	Illumina NovaSeq 6000	PAIRED	RT-PCR	VIRAL RNA	Severe acute respiratory syndrome coronavirus 2	Homo sapiens	ILLUMINA	2021-08-02	United States	North America	25	3446.99	2009	0.63716	103075269
SRR15394569	PRJNA731152	AMPLICON	SAMN20675579	SRX11696847	SARS-CoV-2/Human/USA/CA-CDC-FG-059193/2021	Illumina NovaSeq 6000	PAIRED	RT-PCR	VIRAL RNA	Severe acute respiratory syndrome coronavirus 2	Homo sapiens	ILLUMINA	2021-08-02	United States	North America	38	4585.05	5607	0.762265	137106850
SRR15394570	PRJNA731152	AMPLICON	SAMN20674220	SRX11696443	SARS-CoV-2/Human/USA/CA-CDC-FG-059729/2021	Illumina NovaSeq 6000	PAIRED	RT-PCR	VIRAL RNA	Severe acute respiratory syndrome coronavirus 2	Homo sapiens	ILLUMINA	2021-08-03	United States	North America	50	4591.85	4508	0.985252	137309944
SRR15394571	PRJNA731152	AMPLICON	SAMN20674221	SRX11696442	SARS-CoV-2/Human/USA/CA-CDC-FG-059728/2021	Illumina NovaSeq 6000	PAIRED	RT-PCR	VIRAL RNA	Severe acute respiratory syndrome coronavirus 2	Homo sapiens	ILLUMINA	2021-08-03	United States	North America	147	119.864	82	0.415811	3584280
SRR15394572	PRJNA731152	AMPLICON	SAMN20674222	SRX11696441	SARS-CoV-2/Human/USA/CA-CDC-FG-059727/2021	Illumina NovaSeq 6000	PAIRED	RT-PCR	VIRAL RNA	Severe acute respiratory syndrome coronavirus 2	Homo sapiens	ILLUMINA	2021-08-03	United States	North America	48	5314.69	5867	0.971073	158925160
SRR15394573	PRJNA731152	AMPLICON	SAMN20674223	SRX11696440	SARS-CoV-2/Human/USA/CA-CDC-FG-059726/2021	Illumina NovaSeq 6000	PAIRED	RT-PCR	VIRAL RNA	Severe acute respiratory syndrome coronavirus 2	Homo sapiens	ILLUMINA	2021-08-03	United States	North America	49	5968.88	7994	0.948768	178487287
SRR15394578	PRJNA731152	AMPLICON	SAMN20674228	SRX11696435	SARS-CoV-2/Human/USA/CA-CDC-FG-059721/2021	Illumina NovaSeq 6000	PAIRED	RT-PCR	VIRAL RNA	Severe acute respiratory syndrome coronavirus 2	Homo sapiens	ILLUMINA	2021-08-03	United States	North America	55	1348.28	980	0.955556	40317471
SRR15394579	PRJNA731152	AMPLICON	SAMN20674229	SRX11696434	SARS-CoV-2/Human/USA/CA-CDC-FG-059720/2021	Illumina NovaSeq 6000	PAIRED	RT-PCR	VIRAL RNA	Severe acute respiratory syndrome coronavirus 2	Homo sapiens	ILLUMINA	2021-08-03	United States	North America	53	6080.49	7996	0.951945	181824809
SRR15394580	PRJNA731152	AMPLICON	SAMN20674230	SRX11696433	SARS-CoV-2/Human/USA/CA-CDC-FG-059719/2021	Illumina NovaSeq 6000	PAIRED	RT-PCR	VIRAL RNA	Severe acute respiratory syndrome coronavirus 2	Homo sapiens	ILLUMINA	2021-08-03	United States	North America	51	6078.31	7998	0.94743	181759743
SRR15394582	PRJNA731152	AMPLICON	SAMN20674232	SRX11696431	SARS-CoV-2/Human/USA/CA-CDC-FG-059717/2021	Illumina NovaSeq 6000	PAIRED	RT-PCR	VIRAL RNA	Severe acute respiratory syndrome coronavirus 2	Homo sapiens	ILLUMINA	2021-08-03	United States	North America	63	1430.43	1023	0.936495	42774061
SRR15394583	PRJNA731152	AMPLICON	SAMN20674233	SRX11696430	SARS-CoV-2/Human/USA/CA-CDC-FG-059716/2021	Illumina NovaSeq 6000	PAIRED	RT-PCR	VIRAL RNA	Severe acute respiratory syndrome coronavirus 2	Homo sapiens	ILLUMINA	2021-08-03	United States	North America	55	5906.9	7944	0.960037	176634005
SRR15394584	PRJNA731152	AMPLICON	SAMN20675129	SRX11696429	SARS-CoV-2/Human/USA/CA-CDC-FG-059715/2021	Illumina NovaSeq 6000	PAIRED	RT-PCR	VIRAL RNA	Severe acute respiratory syndrome coronavirus 2	Homo sapiens	ILLUMINA	2021-08-03	United States	North America	134	153.907	106	0.515768	4602287
SRR15394585	PRJNA731152	AMPLICON	SAMN20675130	SRX11696428	SARS-CoV-2/Human/USA/CA-CDC-FG-059714/2021	Illumina NovaSeq 6000	PAIRED	RT-PCR	VIRAL RNA	Severe acute respiratory syndrome coronavirus 2	Homo sapiens	ILLUMINA	2021-08-02	United States	North America	55	1732.11	1285	0.947597	51795346
SRR15394586	PRJNA731152	AMPLICON	SAMN20675131	SRX11696427	SARS-CoV-2/Human/USA/CA-CDC-FG-059713/2021	Illumina NovaSeq 6000	PAIRED	RT-PCR	VIRAL RNA	Severe acute respiratory syndrome coronavirus 2	Homo sapiens	ILLUMINA	2021-08-03	United States	North America	51	4654.47	4595	0.985386	139182482
SRR15394589	PRJNA731152	AMPLICON	SAMN20675134	SRX11696424	SARS-CoV-2/Human/USA/CA-CDC-FG-059709/2021	Illumina NovaSeq 6000	PAIRED	RT-PCR	VIRAL RNA	Severe acute respiratory syndrome coronavirus 2	Homo sapiens	ILLUMINA	2021-08-03	United States	North America	48	5980.29	7975	0.953918	178828561
SRR15394590	PRJNA731152	AMPLICON	SAMN20675135	SRX11696423	SARS-CoV-2/Human/USA/CA-CDC-FG-059708/2021	Illumina NovaSeq 6000	PAIRED	RT-PCR	VIRAL RNA	Severe acute respiratory syndrome coronavirus 2	Homo sapiens	ILLUMINA	2021-08-03	United States	North America	73	1036.66	713	0.912484	30999224
SRR15394591	PRJNA731152	AMPLICON	SAMN20675136	SRX11696422	SARS-CoV-2/Human/USA/CA-CDC-FG-059707/2021	Illumina NovaSeq 6000	PAIRED	RT-PCR	VIRAL RNA	Severe acute respiratory syndrome coronavirus 2	Homo sapiens	ILLUMINA	2021-08-03	United States	North America	50	5701.72	7543	0.964886	170498631
SRR15394592	PRJNA731152	AMPLICON	SAMN20675137	SRX11696421	SARS-CoV-2/Human/USA/CA-CDC-FG-059706/2021	Illumina NovaSeq 6000	PAIRED	RT-PCR	VIRAL RNA	Severe acute respiratory syndrome coronavirus 2	Homo sapiens	ILLUMINA	2021-08-02	United States	North America	56	6025.77	7991	0.952012	180188529
SRR15394593	PRJNA731152	AMPLICON	SAMN20675138	SRX11696420	SARS-CoV-2/Human/USA/CA-CDC-FG-059705/2021	Illumina NovaSeq 6000	PAIRED	RT-PCR	VIRAL RNA	Severe acute respiratory syndrome coronavirus 2	Homo sapiens	ILLUMINA	2021-08-03	United States	North America	80	1121.43	806	0.926061	33534158
SRR15394596	PRJNA731152	AMPLICON	SAMN20675141	SRX11696417	SARS-CoV-2/Human/USA/CA-CDC-FG-059702/2021	Illumina NovaSeq 6000	PAIRED	RT-PCR	VIRAL RNA	Severe acute respiratory syndrome coronavirus 2	Homo sapiens	ILLUMINA	2021-08-03	United States	North America	52	6076.66	7997	0.951008	181710268
SRR15394598	PRJNA731152	AMPLICON	SAMN20675143	SRX11696415	SARS-CoV-2/Human/USA/CA-CDC-FG-059700/2021	Illumina NovaSeq 6000	PAIRED	RT-PCR	VIRAL RNA	Severe acute respiratory syndrome coronavirus 2	Homo sapiens	ILLUMINA	2021-08-03	United States	North America	50	6119.66	7997	0.952547	182996107
SRR15394599	PRJNA731152	AMPLICON	SAMN20675835	SRX11696787	SARS-CoV-2/Human/USA/CA-CDC-FG-058846/2021	Illumina NovaSeq 6000	PAIRED	RT-PCR	VIRAL RNA	Severe acute respiratory syndrome coronavirus 2	Homo sapiens	ILLUMINA	2021-08-02	United States	North America	59	869.684	582	0.88446	26006151
SRR15394600	PRJNA731152	AMPLICON	SAMN20675836	SRX11696786	SARS-CoV-2/Human/USA/CA-CDC-FG-058844/2021	Illumina NovaSeq 6000	PAIRED	RT-PCR	VIRAL RNA	Severe acute respiratory syndrome coronavirus 2	Homo sapiens	ILLUMINA	2021-08-02	United States	North America	56	2946.7	2490	0.976089	88115137
SRR15394603	PRJNA731152	AMPLICON	SAMN20675839	SRX11696783	SARS-CoV-2/Human/USA/CA-CDC-FG-058841/2021	Illumina NovaSeq 6000	PAIRED	RT-PCR	VIRAL RNA	Severe acute respiratory syndrome coronavirus 2	Homo sapiens	ILLUMINA	2021-08-02	United States	North America	60	2615.76	1834	0.922884	78219041
SRR15394604	PRJNA731152	AMPLICON	SAMN20675840	SRX11696782	SARS-CoV-2/Human/USA/CA-CDC-FG-058840/2021	Illumina NovaSeq 6000	PAIRED	RT-PCR	VIRAL RNA	Severe acute respiratory syndrome coronavirus 2	Homo sapiens	ILLUMINA	2021-08-02	United States	North America	55	5695.28	7567	0.959703	170306095
SRR15394605	PRJNA731152	AMPLICON	SAMN20675841	SRX11696781	SARS-CoV-2/Human/USA/CA-CDC-FG-058838/2021	Illumina NovaSeq 6000	PAIRED	RT-PCR	VIRAL RNA	Severe acute respiratory syndrome coronavirus 2	Homo sapiens	ILLUMINA	2021-08-02	United States	North America	37	4606.67	5418	0.829315	137753387
SRR15394606	PRJNA731152	AMPLICON	SAMN20675842	SRX11696780	SARS-CoV-2/Human/USA/CA-CDC-FG-058837/2021	Illumina NovaSeq 6000	PAIRED	RT-PCR	VIRAL RNA	Severe acute respiratory syndrome coronavirus 2	Homo sapiens	ILLUMINA	2021-08-02	United States	North America	116	126.075	87	0.442631	3770034
SRR15394607	PRJNA731152	AMPLICON	SAMN20675843	SRX11696779	SARS-CoV-2/Human/USA/CA-CDC-FG-058836/2021	Illumina NovaSeq 6000	PAIRED	RT-PCR	VIRAL RNA	Severe acute respiratory syndrome coronavirus 2	Homo sapiens	ILLUMINA	2021-08-02	United States	North America	35	4270.13	4415	0.81226	127689654
SRR15394610	PRJNA731152	AMPLICON	SAMN20675846	SRX11696776	SARS-CoV-2/Human/USA/CA-CDC-FG-058832/2021	Illumina NovaSeq 6000	PAIRED	RT-PCR	VIRAL RNA	Severe acute respiratory syndrome coronavirus 2	Homo sapiens	ILLUMINA	2021-08-02	United States	North America	53	3772.84	3428	0.966492	112819131
SRR15394611	PRJNA731152	AMPLICON	SAMN20675847	SRX11696775	SARS-CoV-2/Human/USA/CA-CDC-FG-058831/2021	Illumina NovaSeq 6000	PAIRED	RT-PCR	VIRAL RNA	Severe acute respiratory syndrome coronavirus 2	Homo sapiens	ILLUMINA	2021-08-02	United States	North America	38	5063.47	7277	0.81644	151413020
SRR15394612	PRJNA731152	AMPLICON	SAMN20675848	SRX11696774	SARS-CoV-2/Human/USA/CA-CDC-FG-058829/2021	Illumina NovaSeq 6000	PAIRED	RT-PCR	VIRAL RNA	Severe acute respiratory syndrome coronavirus 2	Homo sapiens	ILLUMINA	2021-08-02	United States	North America	57	3138.89	2606	0.969836	93862298
SRR15394614	PRJNA731152	AMPLICON	SAMN20675850	SRX11696772	SARS-CoV-2/Human/USA/CA-CDC-FG-058825/2021	Illumina NovaSeq 6000	PAIRED	RT-PCR	VIRAL RNA	Severe acute respiratory syndrome coronavirus 2	Homo sapiens	ILLUMINA	2021-08-02	United States	North America	51	5851.92	7774	0.96191	174989912
SRR15394615	PRJNA731152	AMPLICON	SAMN20675851	SRX11696771	SARS-CoV-2/Human/USA/CA-CDC-FG-058821/2021	Illumina NovaSeq 6000	PAIRED	RT-PCR	VIRAL RNA	Severe acute respiratory syndrome coronavirus 2	Homo sapiens	ILLUMINA	2021-08-02	United States	North America	58	5919.26	7819	0.95773	177003759
SRR15394616	PRJNA731152	AMPLICON	SAMN20675852	SRX11696770	SARS-CoV-2/Human/USA/CA-CDC-FG-058820/2021	Illumina NovaSeq 6000	PAIRED	RT-PCR	VIRAL RNA	Severe acute respiratory syndrome coronavirus 2	Homo sapiens	ILLUMINA	2021-08-02	United States	North America	45	5336.93	7288	0.900545	159590115
SRR15394618	PRJNA731152	AMPLICON	SAMN20675854	SRX11696768	SARS-CoV-2/Human/USA/CA-CDC-FG-058817/2021	Illumina NovaSeq 6000	PAIRED	RT-PCR	VIRAL RNA	Severe acute respiratory syndrome coronavirus 2	Homo sapiens	ILLUMINA	2021-08-02	United States	North America	27	3532.41	2575	0.612781	105629753
SRR15394619	PRJNA731152	AMPLICON	SAMN20675855	SRX11696767	SARS-CoV-2/Human/USA/CA-CDC-FG-058815/2021	Illumina NovaSeq 6000	PAIRED	RT-PCR	VIRAL RNA	Severe acute respiratory syndrome coronavirus 2	Homo sapiens	ILLUMINA	2021-08-02	United States	North America	13	1220.22	0	0.285724	36488336
SRR15394620	PRJNA731152	AMPLICON	SAMN20675856	SRX11696766	SARS-CoV-2/Human/USA/CA-CDC-FG-058814/2021	Illumina NovaSeq 6000	PAIRED	RT-PCR	VIRAL RNA	Severe acute respiratory syndrome coronavirus 2	Homo sapiens	ILLUMINA	2021-08-02	United States	North America	52	3728.26	3374	0.984182	111486057
SRR15394621	PRJNA731152	AMPLICON	SAMN20675857	SRX11696765	SARS-CoV-2/Human/USA/CA-CDC-FG-058812/2021	Illumina NovaSeq 6000	PAIRED	RT-PCR	VIRAL RNA	Severe acute respiratory syndrome coronavirus 2	Homo sapiens	ILLUMINA	2021-08-02	United States	North America	32	4231.64	4250	0.716483	126538726
SRR15394622	PRJNA731152	AMPLICON	SAMN20675858	SRX11696764	SARS-CoV-2/Human/USA/CA-CDC-FG-058811/2021	Illumina NovaSeq 6000	PAIRED	RT-PCR	VIRAL RNA	Severe acute respiratory syndrome coronavirus 2	Homo sapiens	ILLUMINA	2021-08-02	United States	North America	53	5901.36	7896	0.957362	176468495
SRR15394623	PRJNA731152	AMPLICON	SAMN20675859	SRX11696763	SARS-CoV-2/Human/USA/CA-CDC-FG-058809/2021	Illumina NovaSeq 6000	PAIRED	RT-PCR	VIRAL RNA	Severe acute respiratory syndrome coronavirus 2	Homo sapiens	ILLUMINA	2021-08-02	United States	North America	50	5673.76	7441	0.961877	169662399
SRR15394624	PRJNA731152	AMPLICON	SAMN20675860	SRX11696762	SARS-CoV-2/Human/USA/CA-CDC-FG-058807/2021	Illumina NovaSeq 6000	PAIRED	RT-PCR	VIRAL RNA	Severe acute respiratory syndrome coronavirus 2	Homo sapiens	ILLUMINA	2021-08-02	United States	North America	50	4569.06	4420	0.970638	136628468
SRR15394625	PRJNA731152	AMPLICON	SAMN20675861	SRX11696761	SARS-CoV-2/Human/USA/CA-CDC-FG-058806/2021	Illumina NovaSeq 6000	PAIRED	RT-PCR	VIRAL RNA	Severe acute respiratory syndrome coronavirus 2	Homo sapiens	ILLUMINA	2021-08-02	United States	North America	55	2568.36	1952	0.969568	76801566
SRR15394627	PRJNA731152	AMPLICON	SAMN20675863	SRX11696759	SARS-CoV-2/Human/USA/CA-CDC-FG-058804/2021	Illumina NovaSeq 6000	PAIRED	RT-PCR	VIRAL RNA	Severe acute respiratory syndrome coronavirus 2	Homo sapiens	ILLUMINA	2021-08-02	United States	North America	53	4472.54	4234	0.985654	133742476
SRR15394628	PRJNA731152	AMPLICON	SAMN20675864	SRX11696758	SARS-CoV-2/Human/USA/CA-CDC-FG-058800/2021	Illumina NovaSeq 6000	PAIRED	RT-PCR	VIRAL RNA	Severe acute respiratory syndrome coronavirus 2	Homo sapiens	ILLUMINA	2021-08-02	United States	North America	37	4983.57	6144	0.84229	149023716
SRR15394631	PRJNA731152	AMPLICON	SAMN20675144	SRX11696382	SARS-CoV-2/Human/USA/CA-CDC-FG-059699/2021	Illumina NovaSeq 6000	PAIRED	RT-PCR	VIRAL RNA	Severe acute respiratory syndrome coronavirus 2	Homo sapiens	ILLUMINA	2021-08-03	United States	North America	115	234.811	149	0.621476	7021550
SRR15394632	PRJNA731152	AMPLICON	SAMN20675145	SRX11696381	SARS-CoV-2/Human/USA/CA-CDC-FG-059698/2021	Illumina NovaSeq 6000	PAIRED	RT-PCR	VIRAL RNA	Severe acute respiratory syndrome coronavirus 2	Homo sapiens	ILLUMINA	2021-08-03	United States	North America	56	5986.57	7989	0.94432	179016398
SRR15394633	PRJNA731152	AMPLICON	SAMN20675146	SRX11696380	SARS-CoV-2/Human/USA/CA-CDC-FG-059697/2021	Illumina NovaSeq 6000	PAIRED	RT-PCR	VIRAL RNA	Severe acute respiratory syndrome coronavirus 2	Homo sapiens	ILLUMINA	2021-08-03	United States	North America	32	5405.83	7764	0.85162	161650420
SRR15394634	PRJNA731152	AMPLICON	SAMN20675147	SRX11696379	SARS-CoV-2/Human/USA/CA-CDC-FG-059696/2021	Illumina NovaSeq 6000	PAIRED	RT-PCR	VIRAL RNA	Severe acute respiratory syndrome coronavirus 2	Homo sapiens	ILLUMINA	2021-08-03	United States	North America	58	5884.35	7914	0.961074	175959683
SRR15394636	PRJNA731152	AMPLICON	SAMN20675149	SRX11696377	SARS-CoV-2/Human/USA/CA-CDC-FG-059694/2021	Illumina NovaSeq 6000	PAIRED	RT-PCR	VIRAL RNA	Severe acute respiratory syndrome coronavirus 2	Homo sapiens	ILLUMINA	2021-08-03	United States	North America	21	3404.49	3093	0.663378	101804427
SRR15394638	PRJNA731152	AMPLICON	SAMN20675151	SRX11696375	SARS-CoV-2/Human/USA/CA-CDC-FG-059692/2021	Illumina NovaSeq 6000	PAIRED	RT-PCR	VIRAL RNA	Severe acute respiratory syndrome coronavirus 2	Homo sapiens	ILLUMINA	2021-08-03	United States	North America	22	3447.74	2660	0.599204	103097843
SRR15394639	PRJNA731152	AMPLICON	SAMN20675152	SRX11696374	SARS-CoV-2/Human/USA/CA-CDC-FG-059691/2021	Illumina NovaSeq 6000	PAIRED	RT-PCR	VIRAL RNA	Severe acute respiratory syndrome coronavirus 2	Homo sapiens	ILLUMINA	2021-08-03	United States	North America	51	5943.63	7941	0.956861	177732284
SRR15394640	PRJNA731152	AMPLICON	SAMN20675153	SRX11696373	SARS-CoV-2/Human/USA/CA-CDC-FG-059690/2021	Illumina NovaSeq 6000	PAIRED	RT-PCR	VIRAL RNA	Severe acute respiratory syndrome coronavirus 2	Homo sapiens	ILLUMINA	2021-08-02	United States	North America	44	5812.41	7984	0.897201	173808599
SRR15394641	PRJNA731152	AMPLICON	SAMN20675154	SRX11696372	SARS-CoV-2/Human/USA/CA-CDC-FG-059689/2021	Illumina NovaSeq 6000	PAIRED	RT-PCR	VIRAL RNA	Severe acute respiratory syndrome coronavirus 2	Homo sapiens	ILLUMINA	2021-08-03	United States	North America	50	5907.85	7875	0.956426	176662296
SRR15394643	PRJNA731152	AMPLICON	SAMN20675156	SRX11696370	SARS-CoV-2/Human/USA/CA-CDC-FG-059687/2021	Illumina NovaSeq 6000	PAIRED	RT-PCR	VIRAL RNA	Severe acute respiratory syndrome coronavirus 2	Homo sapiens	ILLUMINA	2021-08-03	United States	North America	103	404.431	279	0.807778	12093692
SRR15394644	PRJNA731152	AMPLICON	SAMN20675157	SRX11696369	SARS-CoV-2/Human/USA/CA-CDC-FG-059686/2021	Illumina NovaSeq 6000	PAIRED	RT-PCR	VIRAL RNA	Severe acute respiratory syndrome coronavirus 2	Homo sapiens	ILLUMINA	2021-08-03	United States	North America	55	5734.21	7609	0.96084	171470133
SRR15394647	PRJNA731152	AMPLICON	SAMN20675160	SRX11696366	SARS-CoV-2/Human/USA/CA-CDC-FG-059683/2021	Illumina NovaSeq 6000	PAIRED	RT-PCR	VIRAL RNA	Severe acute respiratory syndrome coronavirus 2	Homo sapiens	ILLUMINA	2021-08-03	United States	North America	55	5538.74	6690	0.966157	165624992
SRR15394651	PRJNA731152	AMPLICON	SAMN20675164	SRX11696362	SARS-CoV-2/Human/USA/CA-CDC-FG-059679/2021	Illumina NovaSeq 6000	PAIRED	RT-PCR	VIRAL RNA	Severe acute respiratory syndrome coronavirus 2	Homo sapiens	ILLUMINA	2021-08-03	United States	North America	119	770.318	515	0.90118	23034811
SRR15394652	PRJNA731152	AMPLICON	SAMN20675165	SRX11696361	SARS-CoV-2/Human/USA/CA-CDC-FG-059678/2021	Illumina NovaSeq 6000	PAIRED	RT-PCR	VIRAL RNA	Severe acute respiratory syndrome coronavirus 2	Homo sapiens	ILLUMINA	2021-08-02	United States	North America	52	6169.32	7999	0.943986	184481200
SRR15394654	PRJNA731152	AMPLICON	SAMN20675167	SRX11696359	SARS-CoV-2/Human/USA/CA-CDC-FG-059676/2021	Illumina NovaSeq 6000	PAIRED	RT-PCR	VIRAL RNA	Severe acute respiratory syndrome coronavirus 2	Homo sapiens	ILLUMINA	2021-08-03	United States	North America	93	605.14	378	0.846872	18095510
SRR15394655	PRJNA731152	AMPLICON	SAMN20675168	SRX11696358	SARS-CoV-2/Human/USA/CA-CDC-FG-059675/2021	Illumina NovaSeq 6000	PAIRED	RT-PCR	VIRAL RNA	Severe acute respiratory syndrome coronavirus 2	Homo sapiens	ILLUMINA	2021-08-03	United States	North America	36	5187.91	7226	0.856937	155134081
SRR15394656	PRJNA731152	AMPLICON	SAMN20675169	SRX11696357	SARS-CoV-2/Human/USA/CA-CDC-FG-059674/2021	Illumina NovaSeq 6000	PAIRED	RT-PCR	VIRAL RNA	Severe acute respiratory syndrome coronavirus 2	Homo sapiens	ILLUMINA	2021-08-03	United States	North America	52	4690.78	4530	0.982577	140268373
SRR15394657	PRJNA731152	AMPLICON	SAMN20675170	SRX11696356	SARS-CoV-2/Human/USA/CA-CDC-FG-059673/2021	Illumina NovaSeq 6000	PAIRED	RT-PCR	VIRAL RNA	Severe acute respiratory syndrome coronavirus 2	Homo sapiens	ILLUMINA	2021-08-03	United States	North America	46	4453.14	4244	0.978731	133162124
SRR15394658	PRJNA731152	AMPLICON	SAMN20675171	SRX11696355	SARS-CoV-2/Human/USA/CA-CDC-FG-059672/2021	Illumina NovaSeq 6000	PAIRED	RT-PCR	VIRAL RNA	Severe acute respiratory syndrome coronavirus 2	Homo sapiens	ILLUMINA	2021-08-03	United States	North America	57	2942.56	2511	0.976925	87991228
SRR15394659	PRJNA731152	AMPLICON	SAMN20675172	SRX11696354	SARS-CoV-2/Human/USA/CA-CDC-FG-059671/2021	Illumina NovaSeq 6000	PAIRED	RT-PCR	VIRAL RNA	Severe acute respiratory syndrome coronavirus 2	Homo sapiens	ILLUMINA	2021-08-02	United States	North America	48	6024.14	7988	0.948467	180139896
SRR15394660	PRJNA731152	AMPLICON	SAMN20675173	SRX11696353	SARS-CoV-2/Human/USA/CA-CDC-FG-059670/2021	Illumina NovaSeq 6000	PAIRED	RT-PCR	VIRAL RNA	Severe acute respiratory syndrome coronavirus 2	Homo sapiens	ILLUMINA	2021-08-03	United States	North America	27	4148.92	4602	0.68652	124065179
SRR15394661	PRJNA731152	AMPLICON	SAMN20675174	SRX11696352	SARS-CoV-2/Human/USA/CA-CDC-FG-059669/2021	Illumina NovaSeq 6000	PAIRED	RT-PCR	VIRAL RNA	Severe acute respiratory syndrome coronavirus 2	Homo sapiens	ILLUMINA	2021-08-03	United States	North America	41	5539.65	7935	0.869177	165652287
SRR15394662	PRJNA731152	AMPLICON	SAMN20675175	SRX11696351	SARS-CoV-2/Human/USA/CA-CDC-FG-059668/2021	Illumina NovaSeq 6000	PAIRED	RT-PCR	VIRAL RNA	Severe acute respiratory syndrome coronavirus 2	Homo sapiens	ILLUMINA	2021-08-03	United States	North America	50	6115.99	7995	0.947229	182886573
SRR15394663	PRJNA731152	AMPLICON	SAMN20675867	SRX11696563	SARS-CoV-2/Human/USA/CA-CDC-FG-058792/2021	Illumina NovaSeq 6000	PAIRED	RT-PCR	VIRAL RNA	Severe acute respiratory syndrome coronavirus 2	Homo sapiens	ILLUMINA	2021-08-02	United States	North America	26	2656.75	610	0.56068	79444857
SRR15394664	PRJNA731152	AMPLICON	SAMN20675868	SRX11696562	SARS-CoV-2/Human/USA/CA-CDC-FG-058791/2021	Illumina NovaSeq 6000	PAIRED	RT-PCR	VIRAL RNA	Severe acute respiratory syndrome coronavirus 2	Homo sapiens	ILLUMINA	2021-08-02	United States	North America	56	6000.76	7975	0.956593	179440725
SRR15394665	PRJNA731152	AMPLICON	SAMN20675869	SRX11696561	SARS-CoV-2/Human/USA/CA-CDC-FG-058789/2021	Illumina NovaSeq 6000	PAIRED	RT-PCR	VIRAL RNA	Severe acute respiratory syndrome coronavirus 2	Homo sapiens	ILLUMINA	2021-07-31	United States	North America	47	5962.22	7955	0.957663	178288285
SRR15394666	PRJNA731152	AMPLICON	SAMN20675870	SRX11696560	SARS-CoV-2/Human/USA/CA-CDC-FG-058787/2021	Illumina NovaSeq 6000	PAIRED	RT-PCR	VIRAL RNA	Severe acute respiratory syndrome coronavirus 2	Homo sapiens	ILLUMINA	2021-08-02	United States	North America	39	5330.81	6672	0.912016	159407318
SRR15394667	PRJNA731152	AMPLICON	SAMN20675871	SRX11696559	SARS-CoV-2/Human/USA/CA-CDC-FG-058786/2021	Illumina NovaSeq 6000	PAIRED	RT-PCR	VIRAL RNA	Severe acute respiratory syndrome coronavirus 2	Homo sapiens	ILLUMINA	2021-08-01	United States	North America	36	5022.89	6745	0.821122	150199527
SRR15394668	PRJNA731152	AMPLICON	SAMN20675872	SRX11696558	SARS-CoV-2/Human/USA/CA-CDC-FG-058785/2021	Illumina NovaSeq 6000	PAIRED	RT-PCR	VIRAL RNA	Severe acute respiratory syndrome coronavirus 2	Homo sapiens	ILLUMINA	2021-08-02	United States	North America	95	460.713	261	0.743504	13776708
SRR15394669	PRJNA731152	AMPLICON	SAMN20675873	SRX11696557	SARS-CoV-2/Human/USA/CA-CDC-FG-058784/2021	Illumina NovaSeq 6000	PAIRED	RT-PCR	VIRAL RNA	Severe acute respiratory syndrome coronavirus 2	Homo sapiens	ILLUMINA	2021-08-02	United States	North America	51	3172.17	2859	0.97833	94857309
SRR15394670	PRJNA731152	AMPLICON	SAMN20675874	SRX11696556	SARS-CoV-2/Human/USA/CA-CDC-FG-058783/2021	Illumina NovaSeq 6000	PAIRED	RT-PCR	VIRAL RNA	Severe acute respiratory syndrome coronavirus 2	Homo sapiens	ILLUMINA	2021-08-02	United States	North America	50	6030.36	7990	0.950607	180325784
SRR15394671	PRJNA731152	AMPLICON	SAMN20675875	SRX11696555	SARS-CoV-2/Human/USA/CA-CDC-FG-058782/2021	Illumina NovaSeq 6000	PAIRED	RT-PCR	VIRAL RNA	Severe acute respiratory syndrome coronavirus 2	Homo sapiens	ILLUMINA	2021-08-02	United States	North America	51	4944.03	5248	0.955991	147841195
SRR15394672	PRJNA731152	AMPLICON	SAMN20675876	SRX11696554	SARS-CoV-2/Human/USA/CA-CDC-FG-058781/2021	Illumina NovaSeq 6000	PAIRED	RT-PCR	VIRAL RNA	Severe acute respiratory syndrome coronavirus 2	Homo sapiens	ILLUMINA	2021-08-02	United States	North America	36	5405.17	7880	0.847942	161630937
SRR15394673	PRJNA731152	AMPLICON	SAMN20675877	SRX11696553	SARS-CoV-2/Human/USA/CA-CDC-FG-058780/2021	Illumina NovaSeq 6000	PAIRED	RT-PCR	VIRAL RNA	Severe acute respiratory syndrome coronavirus 2	Homo sapiens	ILLUMINA	2021-08-02	United States	North America	32	5192.92	7634	0.826372	155283775
SRR15394674	PRJNA731152	AMPLICON	SAMN20675878	SRX11696552	SARS-CoV-2/Human/USA/CA-CDC-FG-058779/2021	Illumina NovaSeq 6000	PAIRED	RT-PCR	VIRAL RNA	Severe acute respiratory syndrome coronavirus 2	Homo sapiens	ILLUMINA	2021-08-02	United States	North America	35	5186.31	7590	0.830686	155086152
SRR15394675	PRJNA731152	AMPLICON	SAMN20675879	SRX11696551	SARS-CoV-2/Human/USA/CA-CDC-FG-058776/2021	Illumina NovaSeq 6000	PAIRED	RT-PCR	VIRAL RNA	Severe acute respiratory syndrome coronavirus 2	Homo sapiens	ILLUMINA	2021-08-02	United States	North America	106	221.574	142	0.640972	6625726
SRR15394676	PRJNA731152	AMPLICON	SAMN20675880	SRX11696550	SARS-CoV-2/Human/USA/CA-CDC-FG-058775/2021	Illumina NovaSeq 6000	PAIRED	RT-PCR	VIRAL RNA	Severe acute respiratory syndrome coronavirus 2	Homo sapiens	ILLUMINA	2021-08-02	United States	North America	51	4932.44	5337	0.957195	147494880
SRR15394677	PRJNA731152	AMPLICON	SAMN20675881	SRX11696549	SARS-CoV-2/Human/USA/CA-CDC-FG-058774/2021	Illumina NovaSeq 6000	PAIRED	RT-PCR	VIRAL RNA	Severe acute respiratory syndrome coronavirus 2	Homo sapiens	ILLUMINA	2021-08-02	United States	North America	26	3837.74	3510	0.66087	114759900
SRR15394678	PRJNA731152	AMPLICON	SAMN20675882	SRX11696548	SARS-CoV-2/Human/USA/CA-CDC-FG-058773/2021	Illumina NovaSeq 6000	PAIRED	RT-PCR	VIRAL RNA	Severe acute respiratory syndrome coronavirus 2	Homo sapiens	ILLUMINA	2021-08-02	United States	North America	53	5200.34	6368	0.962211	155505864
SRR15394679	PRJNA731152	AMPLICON	SAMN20675883	SRX11696547	SARS-CoV-2/Human/USA/CA-CDC-FG-058772/2021	Illumina NovaSeq 6000	PAIRED	RT-PCR	VIRAL RNA	Severe acute respiratory syndrome coronavirus 2	Homo sapiens	ILLUMINA	2021-08-02	United States	North America	52	5278.67	6135	0.964786	157847950
SRR15394680	PRJNA731152	AMPLICON	SAMN20675884	SRX11696546	SARS-CoV-2/Human/USA/CA-CDC-FG-058771/2021	Illumina NovaSeq 6000	PAIRED	RT-PCR	VIRAL RNA	Severe acute respiratory syndrome coronavirus 2	Homo sapiens	ILLUMINA	2021-08-02	United States	North America	22	3470.13	3333	0.648129	103767331
SRR15394682	PRJNA731152	AMPLICON	SAMN20675886	SRX11696544	SARS-CoV-2/Human/USA/CA-CDC-FG-058769/2021	Illumina NovaSeq 6000	PAIRED	RT-PCR	VIRAL RNA	Severe acute respiratory syndrome coronavirus 2	Homo sapiens	ILLUMINA	2021-08-02	United States	North America	51	5522.2	6583	0.965555	165130266
SRR15394683	PRJNA731152	AMPLICON	SAMN20675887	SRX11696543	SARS-CoV-2/Human/USA/CA-CDC-FG-058768/2021	Illumina NovaSeq 6000	PAIRED	RT-PCR	VIRAL RNA	Severe acute respiratory syndrome coronavirus 2	Homo sapiens	ILLUMINA	2021-08-02	United States	North America	50	1352.13	965	0.959201	40432820
SRR15394684	PRJNA731152	AMPLICON	SAMN20675888	SRX11696542	SARS-CoV-2/Human/USA/CA-CDC-FG-058765/2021	Illumina NovaSeq 6000	PAIRED	RT-PCR	VIRAL RNA	Severe acute respiratory syndrome coronavirus 2	Homo sapiens	ILLUMINA	2021-08-02	United States	North America	49	5713.56	7524	0.963047	170852583
SRR15394685	PRJNA731152	AMPLICON	SAMN20675889	SRX11696541	SARS-CoV-2/Human/USA/CA-CDC-FG-058764/2021	Illumina NovaSeq 6000	PAIRED	RT-PCR	VIRAL RNA	Severe acute respiratory syndrome coronavirus 2	Homo sapiens	ILLUMINA	2021-08-02	United States	North America	50	5777.66	7741	0.960138	172769294
SRR15394687	PRJNA731152	AMPLICON	SAMN20675891	SRX11696539	SARS-CoV-2/Human/USA/CA-CDC-FG-058761/2021	Illumina NovaSeq 6000	PAIRED	RT-PCR	VIRAL RNA	Severe acute respiratory syndrome coronavirus 2	Homo sapiens	ILLUMINA	2021-08-02	United States	North America	61	1269.99	927	0.947463	37976403
SRR15394689	PRJNA731152	AMPLICON	SAMN20675893	SRX11696537	SARS-CoV-2/Human/USA/CA-CDC-FG-058757/2021	Illumina NovaSeq 6000	PAIRED	RT-PCR	VIRAL RNA	Severe acute respiratory syndrome coronavirus 2	Homo sapiens	ILLUMINA	2021-08-02	United States	North America	57	1387.27	1041	0.946995	41483642
SRR15394692	PRJNA731152	AMPLICON	SAMN20675896	SRX11696534	SARS-CoV-2/Human/USA/CA-CDC-FG-058754/2021	Illumina NovaSeq 6000	PAIRED	RT-PCR	VIRAL RNA	Severe acute respiratory syndrome coronavirus 2	Homo sapiens	ILLUMINA	2021-08-02	United States	North America	56	5740.2	7667	0.960506	171649193
SRR15394693	PRJNA731152	AMPLICON	SAMN20675897	SRX11696533	SARS-CoV-2/Human/USA/CA-CDC-FG-058753/2021	Illumina NovaSeq 6000	PAIRED	RT-PCR	VIRAL RNA	Severe acute respiratory syndrome coronavirus 2	Homo sapiens	ILLUMINA	2021-08-02	United States	North America	54	2321.29	1844	0.966425	69413654
SRR15394694	PRJNA731152	AMPLICON	SAMN20675898	SRX11696532	SARS-CoV-2/Human/USA/CA-CDC-FG-058750/2021	Illumina NovaSeq 6000	PAIRED	RT-PCR	VIRAL RNA	Severe acute respiratory syndrome coronavirus 2	Homo sapiens	ILLUMINA	2021-08-02	United States	North America	23	3702.39	3112	0.628833	110712680
SRR15394695	PRJNA731152	AMPLICON	SAMN20675899	SRX11696910	SARS-CoV-2/Human/USA/CA-CDC-FG-058749/2021	Illumina NovaSeq 6000	PAIRED	RT-PCR	VIRAL RNA	Severe acute respiratory syndrome coronavirus 2	Homo sapiens	ILLUMINA	2021-08-02	United States	North America	54	4102.44	3905	0.985185	122675148
SRR15394697	PRJNA731152	AMPLICON	SAMN20675901	SRX11696908	SARS-CoV-2/Human/USA/CA-CDC-FG-058743/2021	Illumina NovaSeq 6000	PAIRED	RT-PCR	VIRAL RNA	Severe acute respiratory syndrome coronavirus 2	Homo sapiens	ILLUMINA	2021-08-02	United States	North America	54	4932.44	5495	0.964987	147494860
SRR15394698	PRJNA731152	AMPLICON	SAMN20675902	SRX11696907	SARS-CoV-2/Human/USA/CA-CDC-FG-058742/2021	Illumina NovaSeq 6000	PAIRED	RT-PCR	VIRAL RNA	Severe acute respiratory syndrome coronavirus 2	Homo sapiens	ILLUMINA	2021-07-30	United States	North America	55	5864.01	7898	0.955255	175351425
SRR15394699	PRJNA731152	AMPLICON	SAMN20675903	SRX11696906	SARS-CoV-2/Human/USA/CA-CDC-FG-058740/2021	Illumina NovaSeq 6000	PAIRED	RT-PCR	VIRAL RNA	Severe acute respiratory syndrome coronavirus 2	Homo sapiens	ILLUMINA	2021-08-02	United States	North America	53	5849.08	7798	0.959369	174905102
SRR15394700	PRJNA731152	AMPLICON	SAMN20675904	SRX11696905	SARS-CoV-2/Human/USA/CA-CDC-FG-058739/2021	Illumina NovaSeq 6000	PAIRED	RT-PCR	VIRAL RNA	Severe acute respiratory syndrome coronavirus 2	Homo sapiens	ILLUMINA	2021-08-02	United States	North America	32	4741.84	5578	0.800054	141795121
SRR15394701	PRJNA731152	AMPLICON	SAMN20675905	SRX11696904	SARS-CoV-2/Human/USA/CA-CDC-FG-058737/2021	Illumina NovaSeq 6000	PAIRED	RT-PCR	VIRAL RNA	Severe acute respiratory syndrome coronavirus 2	Homo sapiens	ILLUMINA	2021-08-02	United States	North America	75	1121	646	0.838277	33521127
SRR15394703	PRJNA731152	AMPLICON	SAMN20675907	SRX11696902	SARS-CoV-2/Human/USA/CA-CDC-FG-058728/2021	Illumina NovaSeq 6000	PAIRED	RT-PCR	VIRAL RNA	Severe acute respiratory syndrome coronavirus 2	Homo sapiens	ILLUMINA	2021-08-02	United States	North America	110	171.258	113	0.552185	5121135
SRR15394704	PRJNA731152	AMPLICON	SAMN20675908	SRX11696901	SARS-CoV-2/Human/USA/CA-CDC-FG-058727/2021	Illumina NovaSeq 6000	PAIRED	RT-PCR	VIRAL RNA	Severe acute respiratory syndrome coronavirus 2	Homo sapiens	ILLUMINA	2021-08-02	United States	North America	51	5509.6	6849	0.961576	164753548
SRR15394705	PRJNA731152	AMPLICON	SAMN20675909	SRX11696900	SARS-CoV-2/Human/USA/CA-CDC-FG-058725/2021	Illumina NovaSeq 6000	PAIRED	RT-PCR	VIRAL RNA	Severe acute respiratory syndrome coronavirus 2	Homo sapiens	ILLUMINA	2021-08-02	United States	North America	53	4700.76	4623	0.982343	140566686
SRR15394708	PRJNA731152	AMPLICON	SAMN20675912	SRX11696897	SARS-CoV-2/Human/USA/CA-CDC-FG-058716/2021	Illumina NovaSeq 6000	PAIRED	RT-PCR	VIRAL RNA	Severe acute respiratory syndrome coronavirus 2	Homo sapiens	ILLUMINA	2021-08-02	United States	North America	23	3405.65	3313	0.64017	101839163
SRR15394709	PRJNA731152	AMPLICON	SAMN20675913	SRX11696896	SARS-CoV-2/Human/USA/CA-CDC-FG-058715/2021	Illumina NovaSeq 6000	PAIRED	RT-PCR	VIRAL RNA	Severe acute respiratory syndrome coronavirus 2	Homo sapiens	ILLUMINA	2021-08-02	United States	North America	69	1836.08	1118	0.873692	54904326
SRR15394710	PRJNA731152	AMPLICON	SAMN20675914	SRX11696895	SARS-CoV-2/Human/USA/CA-CDC-FG-058711/2021	Illumina NovaSeq 6000	PAIRED	RT-PCR	VIRAL RNA	Severe acute respiratory syndrome coronavirus 2	Homo sapiens	ILLUMINA	2021-08-02	United States	North America	51	3368.26	2979	0.981139	100721156
SRR15394712	PRJNA731152	AMPLICON	SAMN20675916	SRX11696893	SARS-CoV-2/Human/USA/CA-CDC-FG-058709/2021	Illumina NovaSeq 6000	PAIRED	RT-PCR	VIRAL RNA	Severe acute respiratory syndrome coronavirus 2	Homo sapiens	ILLUMINA	2021-08-02	United States	North America	68	696.408	437	0.831856	20824695
SRR15394713	PRJNA731152	AMPLICON	SAMN20675917	SRX11696892	SARS-CoV-2/Human/USA/CA-CDC-FG-058708/2021	Illumina NovaSeq 6000	PAIRED	RT-PCR	VIRAL RNA	Severe acute respiratory syndrome coronavirus 2	Homo sapiens	ILLUMINA	2021-08-02	United States	North America	49	3348.79	2853	0.98358	100138992
SRR15394714	PRJNA731152	AMPLICON	SAMN20675918	SRX11696891	SARS-CoV-2/Human/USA/CA-CDC-FG-058707/2021	Illumina NovaSeq 6000	PAIRED	RT-PCR	VIRAL RNA	Severe acute respiratory syndrome coronavirus 2	Homo sapiens	ILLUMINA	2021-08-02	United States	North America	66	1018.72	687	0.907267	30462758
SRR15394715	PRJNA731152	AMPLICON	SAMN20675919	SRX11696890	SARS-CoV-2/Human/USA/CA-CDC-FG-058704/2021	Illumina NovaSeq 6000	PAIRED	RT-PCR	VIRAL RNA	Severe acute respiratory syndrome coronavirus 2	Homo sapiens	ILLUMINA	2021-08-02	United States	North America	55	1113.32	808	0.93917	33291538
SRR15394716	PRJNA731152	AMPLICON	SAMN20675920	SRX11696889	SARS-CoV-2/Human/USA/CA-CDC-FG-058703/2021	Illumina NovaSeq 6000	PAIRED	RT-PCR	VIRAL RNA	Severe acute respiratory syndrome coronavirus 2	Homo sapiens	ILLUMINA	2021-08-02	United States	North America	35	4987.32	6370	0.832191	149135943
SRR15394717	PRJNA731152	AMPLICON	SAMN20675921	SRX11696888	SARS-CoV-2/Human/USA/CA-CDC-FG-058700/2021	Illumina NovaSeq 6000	PAIRED	RT-PCR	VIRAL RNA	Severe acute respiratory syndrome coronavirus 2	Homo sapiens	ILLUMINA	2021-08-02	United States	North America	119	221.159	139	0.611912	6613325
SRR15394718	PRJNA731152	AMPLICON	SAMN20675922	SRX11696887	SARS-CoV-2/Human/USA/CA-CDC-FG-058697/2021	Illumina NovaSeq 6000	PAIRED	RT-PCR	VIRAL RNA	Severe acute respiratory syndrome coronavirus 2	Homo sapiens	ILLUMINA	2021-08-02	United States	North America	24	3917.32	3939	0.693643	117139766
SRR15394719	PRJNA731152	AMPLICON	SAMN20675923	SRX11696886	SARS-CoV-2/Human/USA/CA-CDC-FG-058694/2021	Illumina NovaSeq 6000	PAIRED	RT-PCR	VIRAL RNA	Severe acute respiratory syndrome coronavirus 2	Homo sapiens	ILLUMINA	2021-08-02	United States	North America	52	4872.71	5103	0.983279	145708630
SRR15394720	PRJNA731152	AMPLICON	SAMN20675924	SRX11696885	SARS-CoV-2/Human/USA/CA-CDC-FG-058692/2021	Illumina NovaSeq 6000	PAIRED	RT-PCR	VIRAL RNA	Severe acute respiratory syndrome coronavirus 2	Homo sapiens	ILLUMINA	2021-08-02	United States	North America	50	5512.11	6651	0.962044	164828520
SRR15394722	PRJNA731152	AMPLICON	SAMN20675926	SRX11696883	SARS-CoV-2/Human/USA/CA-CDC-FG-058689/2021	Illumina NovaSeq 6000	PAIRED	RT-PCR	VIRAL RNA	Severe acute respiratory syndrome coronavirus 2	Homo sapiens	ILLUMINA	2021-08-02	United States	North America	54	2824.51	2225	0.964619	84461182
SRR15394723	PRJNA731152	AMPLICON	SAMN20675927	SRX11696882	SARS-CoV-2/Human/USA/CA-CDC-FG-058688/2021	Illumina NovaSeq 6000	PAIRED	RT-PCR	VIRAL RNA	Severe acute respiratory syndrome coronavirus 2	Homo sapiens	ILLUMINA	2021-08-02	United States	North America	110	283.773	202	0.731331	8485665
SRR15394724	PRJNA731152	AMPLICON	SAMN20675928	SRX11696881	SARS-CoV-2/Human/USA/CA-CDC-FG-058687/2021	Illumina NovaSeq 6000	PAIRED	RT-PCR	VIRAL RNA	Severe acute respiratory syndrome coronavirus 2	Homo sapiens	ILLUMINA	2021-08-02	United States	North America	66	920.843	631	0.914925	27535978
SRR15394725	PRJNA731152	AMPLICON	SAMN20675929	SRX11696880	SARS-CoV-2/Human/USA/CA-CDC-FG-058685/2021	Illumina NovaSeq 6000	PAIRED	RT-PCR	VIRAL RNA	Severe acute respiratory syndrome coronavirus 2	Homo sapiens	ILLUMINA	2021-08-02	United States	North America	65	2566.18	2067	0.957864	76736543
SRR15394736	PRJNA731148	AMPLICON	SAMN20673544	SRX11697004	SARS-CoV-2/Human/USA/TN-CDC-ASC210245904/2021	Illumina NovaSeq 6000	PAIRED	RT-PCR	VIRAL RNA	Severe acute respiratory syndrome coronavirus 2	Homo sapiens	ILLUMINA	2021-07-29	United States	North America	52	7595.53	7951	0.998729	227129096
SRR15394737	PRJNA731148	AMPLICON	SAMN20673614	SRX11697302	SARS-CoV-2/Human/USA/TN-CDC-ASC210231029/2021	Illumina NovaSeq 6000	PAIRED	RT-PCR	VIRAL RNA	Severe acute respiratory syndrome coronavirus 2	Homo sapiens	ILLUMINA	2021-07-26	United States	North America	52	7465.65	7948	0.99174	223245287
SRR15394738	PRJNA731148	AMPLICON	SAMN20673768	SRX11697003	SARS-CoV-2/Human/USA/AZ-CDC-ASC210235608/2021	Illumina NovaSeq 6000	PAIRED	RT-PCR	VIRAL RNA	Severe acute respiratory syndrome coronavirus 2	Homo sapiens	ILLUMINA	2021-07-29	United States	North America	50	7543.15	7957	0.998629	225562910
SRR15394740	PRJNA731148	AMPLICON	SAMN20673665	SRX11697001	SARS-CoV-2/Human/USA/NJ-CDC-ASC210235592/2021	Illumina NovaSeq 6000	PAIRED	RT-PCR	VIRAL RNA	Severe acute respiratory syndrome coronavirus 2	Homo sapiens	ILLUMINA	2021-07-29	United States	North America	51	6710.23	7571	0.987292	200656137
SRR15394741	PRJNA731148	AMPLICON	SAMN20673678	SRX11697000	SARS-CoV-2/Human/USA/LA-CDC-ASC210235585/2021	Illumina NovaSeq 6000	PAIRED	RT-PCR	VIRAL RNA	Severe acute respiratory syndrome coronavirus 2	Homo sapiens	ILLUMINA	2021-07-27	United States	North America	53	2920.2	2218	0.947229	87322679
SRR15394742	PRJNA731148	AMPLICON	SAMN20673670	SRX11696999	SARS-CoV-2/Human/USA/NC-CDC-ASC210235569/2021	Illumina NovaSeq 6000	PAIRED	RT-PCR	VIRAL RNA	Severe acute respiratory syndrome coronavirus 2	Homo sapiens	ILLUMINA	2021-07-29	United States	North America	55	5285.89	6371	0.963549	158063974
SRR15394743	PRJNA731148	AMPLICON	SAMN20673671	SRX11696998	SARS-CoV-2/Human/USA/NC-CDC-ASC210235568/2021	Illumina NovaSeq 6000	PAIRED	RT-PCR	VIRAL RNA	Severe acute respiratory syndrome coronavirus 2	Homo sapiens	ILLUMINA	2021-07-29	United States	North America	55	7537.96	7957	0.997224	225407661
SRR15394745	PRJNA731148	AMPLICON	SAMN20673546	SRX11696996	SARS-CoV-2/Human/USA/TN-CDC-ASC210235470/2021	Illumina NovaSeq 6000	PAIRED	RT-PCR	VIRAL RNA	Severe acute respiratory syndrome coronavirus 2	Homo sapiens	ILLUMINA	2021-07-29	United States	North America	50	7039.04	7878	0.995753	210488429
SRR15394747	PRJNA731148	AMPLICON	SAMN20673548	SRX11696994	SARS-CoV-2/Human/USA/TN-CDC-ASC210235467/2021	Illumina NovaSeq 6000	PAIRED	RT-PCR	VIRAL RNA	Severe acute respiratory syndrome coronavirus 2	Homo sapiens	ILLUMINA	2021-07-29	United States	North America	54	3950.79	3355	0.9793	118140341
SRR15394750	PRJNA731148	AMPLICON	SAMN20673551	SRX11696991	SARS-CoV-2/Human/USA/TN-CDC-ASC210235463/2021	Illumina NovaSeq 6000	PAIRED	RT-PCR	VIRAL RNA	Severe acute respiratory syndrome coronavirus 2	Homo sapiens	ILLUMINA	2021-07-29	United States	North America	54	7695.85	7961	0.997693	230129110
SRR15394752	PRJNA731148	AMPLICON	SAMN20673439	SRX11696989	SARS-CoV-2/Human/USA/TX-CDC-ASC210235402/2021	Illumina NovaSeq 6000	PAIRED	RT-PCR	VIRAL RNA	Severe acute respiratory syndrome coronavirus 2	Homo sapiens	ILLUMINA	2021-07-29	United States	North America	50	3453.2	3222	0.975989	103261040
SRR15394753	PRJNA731148	AMPLICON	SAMN20673696	SRX11696988	SARS-CoV-2/Human/USA/IL-CDC-ASC210235149/2021	Illumina NovaSeq 6000	PAIRED	RT-PCR	VIRAL RNA	Severe acute respiratory syndrome coronavirus 2	Homo sapiens	ILLUMINA	2021-07-27	United States	North America	60	2501.76	1310	0.869812	74810131
SRR15394754	PRJNA731148	AMPLICON	SAMN20673553	SRX11696987	SARS-CoV-2/Human/USA/TN-CDC-ASC210235148/2021	Illumina NovaSeq 6000	PAIRED	RT-PCR	VIRAL RNA	Severe acute respiratory syndrome coronavirus 2	Homo sapiens	ILLUMINA	2021-07-27	United States	North America	69	3235.39	2292	0.919373	96748005
SRR15394755	PRJNA731148	AMPLICON	SAMN20673554	SRX11696986	SARS-CoV-2/Human/USA/TN-CDC-ASC210235143/2021	Illumina NovaSeq 6000	PAIRED	RT-PCR	VIRAL RNA	Severe acute respiratory syndrome coronavirus 2	Homo sapiens	ILLUMINA	2021-07-27	United States	North America	50	7370.61	7942	0.992643	220403309
SRR15394757	PRJNA731148	AMPLICON	SAMN20673706	SRX11696984	SARS-CoV-2/Human/USA/GA-CDC-ASC210235056/2021	Illumina NovaSeq 6000	PAIRED	RT-PCR	VIRAL RNA	Severe acute respiratory syndrome coronavirus 2	Homo sapiens	ILLUMINA	2021-07-29	United States	North America	52	7345.95	7921	0.99592	219665935
SRR15394758	PRJNA731148	AMPLICON	SAMN20673751	SRX11696983	SARS-CoV-2/Human/USA/CA-CDC-ASC210235018/2021	Illumina NovaSeq 6000	PAIRED	RT-PCR	VIRAL RNA	Severe acute respiratory syndrome coronavirus 2	Homo sapiens	ILLUMINA	2021-07-29	United States	North America	51	7146.75	7858	0.996556	213709177
SRR15394759	PRJNA731148	AMPLICON	SAMN20673649	SRX11696982	SARS-CoV-2/Human/USA/RI-CDC-ASC210235017/2021	Illumina NovaSeq 6000	PAIRED	RT-PCR	VIRAL RNA	Severe acute respiratory syndrome coronavirus 2	Homo sapiens	ILLUMINA	2021-07-29	United States	North America	61	4918.8	6081	0.942882	147086825
SRR15394761	PRJNA731148	AMPLICON	SAMN20673555	SRX11696980	SARS-CoV-2/Human/USA/TN-CDC-ASC210234680/2021	Illumina NovaSeq 6000	PAIRED	RT-PCR	VIRAL RNA	Severe acute respiratory syndrome coronavirus 2	Homo sapiens	ILLUMINA	2021-07-29	United States	North America	83	4407.21	4897	0.938367	131788918
SRR15394762	PRJNA731148	AMPLICON	SAMN20673650	SRX11696979	SARS-CoV-2/Human/USA/RI-CDC-ASC210234671/2021	Illumina NovaSeq 6000	PAIRED	RT-PCR	VIRAL RNA	Severe acute respiratory syndrome coronavirus 2	Homo sapiens	ILLUMINA	2021-07-28	United States	North America	181	1438.36	449	0.684948	43011276
SRR15394763	PRJNA731148	AMPLICON	SAMN20673651	SRX11696978	SARS-CoV-2/Human/USA/RI-CDC-ASC210234670/2021	Illumina NovaSeq 6000	PAIRED	RT-PCR	VIRAL RNA	Severe acute respiratory syndrome coronavirus 2	Homo sapiens	ILLUMINA	2021-07-28	United States	North America	57	5347.8	6104	0.96696	159915218
SRR15394765	PRJNA731148	AMPLICON	SAMN20673556	SRX11696976	SARS-CoV-2/Human/USA/TN-CDC-ASC210234664/2021	Illumina NovaSeq 6000	PAIRED	RT-PCR	VIRAL RNA	Severe acute respiratory syndrome coronavirus 2	Homo sapiens	ILLUMINA	2021-07-29	United States	North America	51	7543.84	7960	0.99699	225583567
SRR15394766	PRJNA731148	AMPLICON	SAMN20673557	SRX11696975	SARS-CoV-2/Human/USA/TN-CDC-ASC210234663/2021	Illumina NovaSeq 6000	PAIRED	RT-PCR	VIRAL RNA	Severe acute respiratory syndrome coronavirus 2	Homo sapiens	ILLUMINA	2021-07-29	United States	North America	43	7254.21	7946	0.990703	216922647
SRR15394767	PRJNA731148	AMPLICON	SAMN20673558	SRX11696974	SARS-CoV-2/Human/USA/TN-CDC-ASC210234662/2021	Illumina NovaSeq 6000	PAIRED	RT-PCR	VIRAL RNA	Severe acute respiratory syndrome coronavirus 2	Homo sapiens	ILLUMINA	2021-07-28	United States	North America	53	7566.87	7960	0.997659	226272017
SRR15394768	PRJNA731148	AMPLICON	SAMN20673559	SRX11696973	SARS-CoV-2/Human/USA/TN-CDC-ASC210234660/2021	Illumina NovaSeq 6000	PAIRED	RT-PCR	VIRAL RNA	Severe acute respiratory syndrome coronavirus 2	Homo sapiens	ILLUMINA	2021-07-28	United States	North America	54	4416.47	4279	0.981239	132065713
SRR15394770	PRJNA731148	AMPLICON	SAMN20673447	SRX11696971	SARS-CoV-2/Human/USA/TX-CDC-ASC210231049/2021	Illumina NovaSeq 6000	PAIRED	RT-PCR	VIRAL RNA	Severe acute respiratory syndrome coronavirus 2	Homo sapiens	ILLUMINA	2021-07-26	United States	North America	56	6189.5	7594	0.964318	185084719
SRR15394773	PRJNA731148	AMPLICON	SAMN20673736	SRX11696968	SARS-CoV-2/Human/USA/FL-CDC-ASC210231046/2021	Illumina NovaSeq 6000	PAIRED	RT-PCR	VIRAL RNA	Severe acute respiratory syndrome coronavirus 2	Homo sapiens	ILLUMINA	2021-07-27	United States	North America	51	1267.51	983	0.928201	37902313
SRR15394774	PRJNA731148	AMPLICON	SAMN20673450	SRX11696967	SARS-CoV-2/Human/USA/TX-CDC-ASC210231045/2021	Illumina NovaSeq 6000	PAIRED	RT-PCR	VIRAL RNA	Severe acute respiratory syndrome coronavirus 2	Homo sapiens	ILLUMINA	2021-07-27	United States	North America	53	6599.27	7595	0.978765	197337923
SRR15394777	PRJNA731148	AMPLICON	SAMN20673762	SRX11696964	SARS-CoV-2/Human/USA/CA-CDC-ASC210231042/2021	Illumina NovaSeq 6000	PAIRED	RT-PCR	VIRAL RNA	Severe acute respiratory syndrome coronavirus 2	Homo sapiens	ILLUMINA	2021-07-27	United States	North America	53	7480.04	7945	0.997458	223675528
SRR15394779	PRJNA731148	AMPLICON	SAMN20673698	SRX11696962	SARS-CoV-2/Human/USA/IL-CDC-ASC210231040/2021	Illumina NovaSeq 6000	PAIRED	RT-PCR	VIRAL RNA	Severe acute respiratory syndrome coronavirus 2	Homo sapiens	ILLUMINA	2021-07-27	United States	North America	50	7512.65	7928	0.997492	224650875
SRR15394781	PRJNA731148	AMPLICON	SAMN20673708	SRX11696960	SARS-CoV-2/Human/USA/GA-CDC-ASC210231038/2021	Illumina NovaSeq 6000	PAIRED	RT-PCR	VIRAL RNA	Severe acute respiratory syndrome coronavirus 2	Homo sapiens	ILLUMINA	2021-07-27	United States	North America	48	3022.22	2302	0.967027	90373459
SRR15394782	PRJNA731148	AMPLICON	SAMN20673737	SRX11696959	SARS-CoV-2/Human/USA/FL-CDC-ASC210231037/2021	Illumina NovaSeq 6000	PAIRED	RT-PCR	VIRAL RNA	Severe acute respiratory syndrome coronavirus 2	Homo sapiens	ILLUMINA	2021-07-27	United States	North America	45	7493.78	7929	0.998562	224086416
SRR15394783	PRJNA731148	AMPLICON	SAMN20673452	SRX11696958	SARS-CoV-2/Human/USA/TX-CDC-ASC210231036/2021	Illumina NovaSeq 6000	PAIRED	RT-PCR	VIRAL RNA	Severe acute respiratory syndrome coronavirus 2	Homo sapiens	ILLUMINA	2021-07-27	United States	North America	56	7426.39	7934	0.997492	222071385
SRR15394784	PRJNA731148	AMPLICON	SAMN20673763	SRX11696957	SARS-CoV-2/Human/USA/CA-CDC-ASC210231035/2021	Illumina NovaSeq 6000	PAIRED	RT-PCR	VIRAL RNA	Severe acute respiratory syndrome coronavirus 2	Homo sapiens	ILLUMINA	2021-07-26	United States	North America	52	7184.1	7904	0.997425	214826116
SRR15394785	PRJNA731148	AMPLICON	SAMN20673668	SRX11696956	SARS-CoV-2/Human/USA/NJ-CDC-ASC210231034/2021	Illumina NovaSeq 6000	PAIRED	RT-PCR	VIRAL RNA	Severe acute respiratory syndrome coronavirus 2	Homo sapiens	ILLUMINA	2021-07-27	United States	North America	52	7104.04	7839	0.997525	212432073
SRR15394787	PRJNA731148	AMPLICON	SAMN20673454	SRX11696954	SARS-CoV-2/Human/USA/TX-CDC-ASC210231032/2021	Illumina NovaSeq 6000	PAIRED	RT-PCR	VIRAL RNA	Severe acute respiratory syndrome coronavirus 2	Homo sapiens	ILLUMINA	2021-07-27	United States	North America	44	7543.01	7949	0.997458	225558527
SRR15394788	PRJNA731148	AMPLICON	SAMN20673455	SRX11696953	SARS-CoV-2/Human/USA/TX-CDC-ASC210231031/2021	Illumina NovaSeq 6000	PAIRED	RT-PCR	VIRAL RNA	Severe acute respiratory syndrome coronavirus 2	Homo sapiens	ILLUMINA	2021-07-26	United States	North America	52	6972.33	7746	0.992409	208493543
SRR15394789	PRJNA731148	AMPLICON	SAMN20673613	SRX11696952	SARS-CoV-2/Human/USA/TN-CDC-ASC210231030/2021	Illumina NovaSeq 6000	PAIRED	RT-PCR	VIRAL RNA	Severe acute respiratory syndrome coronavirus 2	Homo sapiens	ILLUMINA	2021-07-23	United States	North America	48	7381.32	7947	0.997559	220723726
SRR15394790	PRJNA731148	AMPLICON	SAMN20673615	SRX11697301	SARS-CoV-2/Human/USA/TN-CDC-ASC210231028/2021	Illumina NovaSeq 6000	PAIRED	RT-PCR	VIRAL RNA	Severe acute respiratory syndrome coronavirus 2	Homo sapiens	ILLUMINA	2021-07-27	United States	North America	57	7034.86	7846	0.990001	210363437
SRR15394793	PRJNA731148	AMPLICON	SAMN20673618	SRX11697298	SARS-CoV-2/Human/USA/TN-CDC-ASC210231025/2021	Illumina NovaSeq 6000	PAIRED	RT-PCR	VIRAL RNA	Severe acute respiratory syndrome coronavirus 2	Homo sapiens	ILLUMINA	2021-07-27	United States	North America	62	4457.04	4565	0.91439	133278816
SRR15394794	PRJNA731148	AMPLICON	SAMN20673619	SRX11697297	SARS-CoV-2/Human/USA/TN-CDC-ASC210231024/2021	Illumina NovaSeq 6000	PAIRED	RT-PCR	VIRAL RNA	Severe acute respiratory syndrome coronavirus 2	Homo sapiens	ILLUMINA	2021-07-27	United States	North America	53	6748.92	7724	0.98766	201812924
SRR15394795	PRJNA731148	AMPLICON	SAMN20673620	SRX11697296	SARS-CoV-2/Human/USA/TN-CDC-ASC210231023/2021	Illumina NovaSeq 6000	PAIRED	RT-PCR	VIRAL RNA	Severe acute respiratory syndrome coronavirus 2	Homo sapiens	ILLUMINA	2021-07-27	United States	North America	58	4714.76	5108	0.928067	140985418
SRR15394796	PRJNA731148	AMPLICON	SAMN20673621	SRX11697295	SARS-CoV-2/Human/USA/TN-CDC-ASC210231022/2021	Illumina NovaSeq 6000	PAIRED	RT-PCR	VIRAL RNA	Severe acute respiratory syndrome coronavirus 2	Homo sapiens	ILLUMINA	2021-07-27	United States	North America	52	6539.93	7868	0.966458	195563587
SRR15394797	PRJNA731148	AMPLICON	SAMN20673738	SRX11697294	SARS-CoV-2/Human/USA/FL-CDC-ASC210231021/2021	Illumina NovaSeq 6000	PAIRED	RT-PCR	VIRAL RNA	Severe acute respiratory syndrome coronavirus 2	Homo sapiens	ILLUMINA	2021-07-26	United States	North America	53	7556.6	7959	0.997492	225965066
SRR15394798	PRJNA731148	AMPLICON	SAMN20673658	SRX11697293	SARS-CoV-2/Human/USA/RI-CDC-ASC210231011/2021	Illumina NovaSeq 6000	PAIRED	RT-PCR	VIRAL RNA	Severe acute respiratory syndrome coronavirus 2	Homo sapiens	ILLUMINA	2021-07-27	United States	North America	47	6516.56	7854	0.965187	194864726
SRR15394799	PRJNA731148	AMPLICON	SAMN20673764	SRX11697292	SARS-CoV-2/Human/USA/CA-CDC-ASC210230991/2021	Illumina NovaSeq 6000	PAIRED	RT-PCR	VIRAL RNA	Severe acute respiratory syndrome coronavirus 2	Homo sapiens	ILLUMINA	2021-07-27	United States	North America	62	2196.45	1039	0.83082	65680417
SRR15394800	PRJNA731148	AMPLICON	SAMN20673753	SRX11697291	SARS-CoV-2/Human/USA/CA-CDC-ASC210234656/2021	Illumina NovaSeq 6000	PAIRED	RT-PCR	VIRAL RNA	Severe acute respiratory syndrome coronavirus 2	Homo sapiens	ILLUMINA	2021-07-27	United States	North America	86	1060.01	312	0.708056	31697499
SRR15394801	PRJNA731148	AMPLICON	SAMN20673754	SRX11697290	SARS-CoV-2/Human/USA/CA-CDC-ASC210234652/2021	Illumina NovaSeq 6000	PAIRED	RT-PCR	VIRAL RNA	Severe acute respiratory syndrome coronavirus 2	Homo sapiens	ILLUMINA	2021-07-27	United States	North America	52	6295.5	7295	0.993713	188254317
SRR15394802	PRJNA731148	AMPLICON	SAMN20673653	SRX11697289	SARS-CoV-2/Human/USA/RI-CDC-ASC210234433/2021	Illumina NovaSeq 6000	PAIRED	RT-PCR	VIRAL RNA	Severe acute respiratory syndrome coronavirus 2	Homo sapiens	ILLUMINA	2021-07-29	United States	North America	54	6887.76	7854	0.977761	205964609
SRR15394805	PRJNA731148	AMPLICON	SAMN20673560	SRX11697286	SARS-CoV-2/Human/USA/TN-CDC-ASC210233925/2021	Illumina NovaSeq 6000	PAIRED	RT-PCR	VIRAL RNA	Severe acute respiratory syndrome coronavirus 2	Homo sapiens	ILLUMINA	2021-07-29	United States	North America	49	7531.33	7937	0.997525	225209281
SRR15394808	PRJNA731148	AMPLICON	SAMN20673425	SRX11697283	SARS-CoV-2/Human/USA/UT-CDC-ASC210233688/2021	Illumina NovaSeq 6000	PAIRED	RT-PCR	VIRAL RNA	Severe acute respiratory syndrome coronavirus 2	Homo sapiens	ILLUMINA	2021-07-28	United States	North America	49	7354.51	7941	0.995753	219921872
SRR15394812	PRJNA731148	AMPLICON	SAMN20673679	SRX11697279	SARS-CoV-2/Human/USA/LA-CDC-ASC210233661/2021	Illumina NovaSeq 6000	PAIRED	RT-PCR	VIRAL RNA	Severe acute respiratory syndrome coronavirus 2	Homo sapiens	ILLUMINA	2021-07-28	United States	North America	75	1138.63	307	0.662375	34048375
SRR15394813	PRJNA731148	AMPLICON	SAMN20673561	SRX11697278	SARS-CoV-2/Human/USA/TN-CDC-ASC210233656/2021	Illumina NovaSeq 6000	PAIRED	RT-PCR	VIRAL RNA	Severe acute respiratory syndrome coronavirus 2	Homo sapiens	ILLUMINA	2021-07-29	United States	North America	55	6740.52	7794	0.995118	201561842
SRR15394816	PRJNA731148	AMPLICON	SAMN20673564	SRX11697275	SARS-CoV-2/Human/USA/TN-CDC-ASC210233604/2021	Illumina NovaSeq 6000	PAIRED	RT-PCR	VIRAL RNA	Severe acute respiratory syndrome coronavirus 2	Homo sapiens	ILLUMINA	2021-07-29	United States	North America	62	5587.65	6984	0.965622	167087572
SRR15394817	PRJNA731148	AMPLICON	SAMN20673565	SRX11697274	SARS-CoV-2/Human/USA/TN-CDC-ASC210233602/2021	Illumina NovaSeq 6000	PAIRED	RT-PCR	VIRAL RNA	Severe acute respiratory syndrome coronavirus 2	Homo sapiens	ILLUMINA	2021-07-29	United States	North America	130	2895.86	1523	0.872956	86594938
SRR15394818	PRJNA731148	AMPLICON	SAMN20673566	SRX11697273	SARS-CoV-2/Human/USA/TN-CDC-ASC210233583/2021	Illumina NovaSeq 6000	PAIRED	RT-PCR	VIRAL RNA	Severe acute respiratory syndrome coronavirus 2	Homo sapiens	ILLUMINA	2021-07-29	United States	North America	53	7055.51	7837	0.996321	210980953
SRR15394819	PRJNA731148	AMPLICON	SAMN20673567	SRX11697272	SARS-CoV-2/Human/USA/TN-CDC-ASC210233580/2021	Illumina NovaSeq 6000	PAIRED	RT-PCR	VIRAL RNA	Severe acute respiratory syndrome coronavirus 2	Homo sapiens	ILLUMINA	2021-07-29	United States	North America	58	7395.8	7949	0.998562	221156607
SRR15394820	PRJNA731148	AMPLICON	SAMN20673568	SRX11697271	SARS-CoV-2/Human/USA/TN-CDC-ASC210233573/2021	Illumina NovaSeq 6000	PAIRED	RT-PCR	VIRAL RNA	Severe acute respiratory syndrome coronavirus 2	Homo sapiens	ILLUMINA	2021-07-29	United States	North America	52	7105.25	7808	0.99164	212468343
SRR15394821	PRJNA731148	AMPLICON	SAMN20673569	SRX11697270	SARS-CoV-2/Human/USA/TN-CDC-ASC210233541/2021	Illumina NovaSeq 6000	PAIRED	RT-PCR	VIRAL RNA	Severe acute respiratory syndrome coronavirus 2	Homo sapiens	ILLUMINA	2021-07-29	United States	North America	55	7612.1	7952	0.997525	227624536
SRR15394822	PRJNA731148	AMPLICON	SAMN20673570	SRX11697269	SARS-CoV-2/Human/USA/TN-CDC-ASC210233531/2021	Illumina NovaSeq 6000	PAIRED	RT-PCR	VIRAL RNA	Severe acute respiratory syndrome coronavirus 2	Homo sapiens	ILLUMINA	2021-07-29	United States	North America	54	6990.31	7803	0.995285	209031159
SRR15394824	PRJNA731148	AMPLICON	SAMN20673572	SRX11697267	SARS-CoV-2/Human/USA/TN-CDC-ASC210233517/2021	Illumina NovaSeq 6000	PAIRED	RT-PCR	VIRAL RNA	Severe acute respiratory syndrome coronavirus 2	Homo sapiens	ILLUMINA	2021-07-29	United States	North America	47	7499.67	7919	0.997626	224262554
SRR15394826	PRJNA731148	AMPLICON	SAMN20673672	SRX11697265	SARS-CoV-2/Human/USA/NC-CDC-ASC210233471/2021	Illumina NovaSeq 6000	PAIRED	RT-PCR	VIRAL RNA	Severe acute respiratory syndrome coronavirus 2	Homo sapiens	ILLUMINA	2021-07-28	United States	North America	58	7542.75	7931	0.99699	225550873
SRR15394827	PRJNA731148	AMPLICON	SAMN20673574	SRX11697264	SARS-CoV-2/Human/USA/TN-CDC-ASC210233426/2021	Illumina NovaSeq 6000	PAIRED	RT-PCR	VIRAL RNA	Severe acute respiratory syndrome coronavirus 2	Homo sapiens	ILLUMINA	2021-07-28	United States	North America	11	1668.09	0	0.21844	49880984
SRR15394828	PRJNA731148	AMPLICON	SAMN20673575	SRX11697263	SARS-CoV-2/Human/USA/TN-CDC-ASC210233417/2021	Illumina NovaSeq 6000	PAIRED	RT-PCR	VIRAL RNA	Severe acute respiratory syndrome coronavirus 2	Homo sapiens	ILLUMINA	2021-07-29	United States	North America	53	7566.39	7965	0.997157	226257807
SRR15394829	PRJNA731148	AMPLICON	SAMN20673576	SRX11697262	SARS-CoV-2/Human/USA/TN-CDC-ASC210233397/2021	Illumina NovaSeq 6000	PAIRED	RT-PCR	VIRAL RNA	Severe acute respiratory syndrome coronavirus 2	Homo sapiens	ILLUMINA	2021-07-29	United States	North America	48	7572.16	7953	0.997525	226430256
SRR15394832	PRJNA731148	AMPLICON	SAMN20673765	SRX11697259	SARS-CoV-2/Human/USA/CA-CDC-ASC210230980/2021	Illumina NovaSeq 6000	PAIRED	RT-PCR	VIRAL RNA	Severe acute respiratory syndrome coronavirus 2	Homo sapiens	ILLUMINA	2021-07-27	United States	North America	56	3646.89	3121	0.919105	109052932
SRR15394833	PRJNA731148	AMPLICON	SAMN20673766	SRX11697258	SARS-CoV-2/Human/USA/CA-CDC-ASC210230884/2021	Illumina NovaSeq 6000	PAIRED	RT-PCR	VIRAL RNA	Severe acute respiratory syndrome coronavirus 2	Homo sapiens	ILLUMINA	2021-07-26	United States	North America	49	5084.71	5576	0.961375	152048034
SRR15394834	PRJNA731148	AMPLICON	SAMN20673431	SRX11697257	SARS-CoV-2/Human/USA/UT-CDC-ASC210230790/2021	Illumina NovaSeq 6000	PAIRED	RT-PCR	VIRAL RNA	Severe acute respiratory syndrome coronavirus 2	Homo sapiens	ILLUMINA	2021-07-26	United States	North America	58	6500.95	7457	0.997592	194397798
SRR15394835	PRJNA731148	AMPLICON	SAMN20673432	SRX11697256	SARS-CoV-2/Human/USA/UT-CDC-ASC210230787/2021	Illumina NovaSeq 6000	PAIRED	RT-PCR	VIRAL RNA	Severe acute respiratory syndrome coronavirus 2	Homo sapiens	ILLUMINA	2021-07-26	United States	North America	55	1578.95	1023	0.929305	47215320
SRR15394836	PRJNA731148	AMPLICON	SAMN20673433	SRX11697255	SARS-CoV-2/Human/USA/UT-CDC-ASC210230786/2021	Illumina NovaSeq 6000	PAIRED	RT-PCR	VIRAL RNA	Severe acute respiratory syndrome coronavirus 2	Homo sapiens	ILLUMINA	2021-07-26	United States	North America	61	7323.53	7932	0.997425	218995610
SRR15394837	PRJNA731148	AMPLICON	SAMN20673434	SRX11697254	SARS-CoV-2/Human/USA/UT-CDC-ASC210230785/2021	Illumina NovaSeq 6000	PAIRED	RT-PCR	VIRAL RNA	Severe acute respiratory syndrome coronavirus 2	Homo sapiens	ILLUMINA	2021-07-26	United States	North America	63	1782.2	1105	0.957329	53293223
SRR15394842	PRJNA731148	AMPLICON	SAMN20673626	SRX11697249	SARS-CoV-2/Human/USA/TN-CDC-ASC210230720/2021	Illumina NovaSeq 6000	PAIRED	RT-PCR	VIRAL RNA	Severe acute respiratory syndrome coronavirus 2	Homo sapiens	ILLUMINA	2021-07-27	United States	North America	56	1335.5	1131	0.967495	39935464
SRR15394844	PRJNA731148	AMPLICON	SAMN20673628	SRX11697247	SARS-CoV-2/Human/USA/TN-CDC-ASC210230718/2021	Illumina NovaSeq 6000	PAIRED	RT-PCR	VIRAL RNA	Severe acute respiratory syndrome coronavirus 2	Homo sapiens	ILLUMINA	2021-07-27	United States	North America	66	2563.66	414	0.793833	76661135
SRR15394845	PRJNA731148	AMPLICON	SAMN20673629	SRX11697246	SARS-CoV-2/Human/USA/TN-CDC-ASC210230717/2021	Illumina NovaSeq 6000	PAIRED	RT-PCR	VIRAL RNA	Severe acute respiratory syndrome coronavirus 2	Homo sapiens	ILLUMINA	2021-07-27	United States	North America	36	4397.34	7142	0.578504	131493666
SRR15394846	PRJNA731148	AMPLICON	SAMN20673630	SRX11697245	SARS-CoV-2/Human/USA/TN-CDC-ASC210230712/2021	Illumina NovaSeq 6000	PAIRED	RT-PCR	VIRAL RNA	Severe acute respiratory syndrome coronavirus 2	Homo sapiens	ILLUMINA	2021-07-27	United States	North America	117	3939.63	3671	0.888272	117806623
SRR15394847	PRJNA731148	AMPLICON	SAMN20673631	SRX11697244	SARS-CoV-2/Human/USA/TN-CDC-ASC210230711/2021	Illumina NovaSeq 6000	PAIRED	RT-PCR	VIRAL RNA	Severe acute respiratory syndrome coronavirus 2	Homo sapiens	ILLUMINA	2021-07-27	United States	North America	93	5033.05	6405	0.948032	150503408
SRR15394848	PRJNA731148	AMPLICON	SAMN20673632	SRX11697243	SARS-CoV-2/Human/USA/TN-CDC-ASC210230710/2021	Illumina NovaSeq 6000	PAIRED	RT-PCR	VIRAL RNA	Severe acute respiratory syndrome coronavirus 2	Homo sapiens	ILLUMINA	2021-07-27	United States	North America	46	6729.36	7541	0.997392	201227980
SRR15394849	PRJNA731148	AMPLICON	SAMN20673633	SRX11697242	SARS-CoV-2/Human/USA/TN-CDC-ASC210230709/2021	Illumina NovaSeq 6000	PAIRED	RT-PCR	VIRAL RNA	Severe acute respiratory syndrome coronavirus 2	Homo sapiens	ILLUMINA	2021-07-27	United States	North America	48	7446.82	7938	0.997492	222682260
SRR15394850	PRJNA731148	AMPLICON	SAMN20673634	SRX11697241	SARS-CoV-2/Human/USA/TN-CDC-ASC210230706/2021	Illumina NovaSeq 6000	PAIRED	RT-PCR	VIRAL RNA	Severe acute respiratory syndrome coronavirus 2	Homo sapiens	ILLUMINA	2021-07-27	United States	North America	58	623.843	337	0.789051	18654788
SRR15394851	PRJNA731148	AMPLICON	SAMN20673635	SRX11697240	SARS-CoV-2/Human/USA/TN-CDC-ASC210230705/2021	Illumina NovaSeq 6000	PAIRED	RT-PCR	VIRAL RNA	Severe acute respiratory syndrome coronavirus 2	Homo sapiens	ILLUMINA	2021-07-27	United States	North America	57	2319.92	1646	0.948968	69372454
SRR15394852	PRJNA731148	AMPLICON	SAMN20673636	SRX11697239	SARS-CoV-2/Human/USA/TN-CDC-ASC210230703/2021	Illumina NovaSeq 6000	PAIRED	RT-PCR	VIRAL RNA	Severe acute respiratory syndrome coronavirus 2	Homo sapiens	ILLUMINA	2021-07-27	United States	North America	49	7692.75	7959	0.997525	230036426
SRR15394853	PRJNA731148	AMPLICON	SAMN20673637	SRX11697238	SARS-CoV-2/Human/USA/TN-CDC-ASC210230702/2021	Illumina NovaSeq 6000	PAIRED	RT-PCR	VIRAL RNA	Severe acute respiratory syndrome coronavirus 2	Homo sapiens	ILLUMINA	2021-07-27	United States	North America	50	7549.8	7953	0.997525	225761708
SRR15394855	PRJNA731148	AMPLICON	SAMN20673639	SRX11697236	SARS-CoV-2/Human/USA/TN-CDC-ASC210230700/2021	Illumina NovaSeq 6000	PAIRED	RT-PCR	VIRAL RNA	Severe acute respiratory syndrome coronavirus 2	Homo sapiens	ILLUMINA	2021-07-27	United States	North America	55	7682.58	7963	0.998629	229732315
SRR15394859	PRJNA731148	AMPLICON	SAMN20673435	SRX11697232	SARS-CoV-2/Human/USA/UT-CDC-ASC210230615/2021	Illumina NovaSeq 6000	PAIRED	RT-PCR	VIRAL RNA	Severe acute respiratory syndrome coronavirus 2	Homo sapiens	ILLUMINA	2021-07-26	United States	North America	44	7332.04	7883	0.996556	219249937
SRR15394861	PRJNA731148	AMPLICON	SAMN20673709	SRX11697230	SARS-CoV-2/Human/USA/GA-CDC-ASC210230575/2021	Illumina NovaSeq 6000	PAIRED	RT-PCR	VIRAL RNA	Severe acute respiratory syndrome coronavirus 2	Homo sapiens	ILLUMINA	2021-07-27	United States	North America	52	7419.62	7942	0.998595	221868960
SRR15394862	PRJNA731148	AMPLICON	SAMN20673436	SRX11697229	SARS-CoV-2/Human/USA/UT-CDC-ASC210230573/2021	Illumina NovaSeq 6000	PAIRED	RT-PCR	VIRAL RNA	Severe acute respiratory syndrome coronavirus 2	Homo sapiens	ILLUMINA	2021-07-27	United States	North America	55	4805.1	5084	0.952848	143686849
SRR15394863	PRJNA731148	AMPLICON	SAMN20673674	SRX11697228	SARS-CoV-2/Human/USA/NC-CDC-ASC210230571/2021	Illumina NovaSeq 6000	PAIRED	RT-PCR	VIRAL RNA	Severe acute respiratory syndrome coronavirus 2	Homo sapiens	ILLUMINA	2021-07-27	United States	North America	53	7040.18	7925	0.986924	210522585
SRR15394864	PRJNA731148	AMPLICON	SAMN20673423	SRX11697227	SARS-CoV-2/Human/USA/UT-CDC-ASC210249577/2021	Illumina NovaSeq 6000	PAIRED	RT-PCR	VIRAL RNA	Severe acute respiratory syndrome coronavirus 2	Homo sapiens	ILLUMINA	2021-07-26	United States	North America	54	7007.8	7836	0.989332	209554294
SRR15394866	PRJNA731148	AMPLICON	SAMN20673457	SRX11697225	SARS-CoV-2/Human/USA/TN-CDC-ASC210249526/2021	Illumina NovaSeq 6000	PAIRED	RT-PCR	VIRAL RNA	Severe acute respiratory syndrome coronavirus 2	Homo sapiens	ILLUMINA	2021-07-27	United States	North America	50	5695.19	6423	0.978597	170303235
SRR15394867	PRJNA731148	AMPLICON	SAMN20673458	SRX11697224	SARS-CoV-2/Human/USA/TN-CDC-ASC210249525/2021	Illumina NovaSeq 6000	PAIRED	RT-PCR	VIRAL RNA	Severe acute respiratory syndrome coronavirus 2	Homo sapiens	ILLUMINA	2021-07-27	United States	North America	50	6910.6	7750	0.987827	206647572
SRR15394868	PRJNA731148	AMPLICON	SAMN20673459	SRX11697223	SARS-CoV-2/Human/USA/TN-CDC-ASC210249524/2021	Illumina NovaSeq 6000	PAIRED	RT-PCR	VIRAL RNA	Severe acute respiratory syndrome coronavirus 2	Homo sapiens	ILLUMINA	2021-07-27	United States	North America	52	6834.78	7745	0.988831	204380547
SRR15394872	PRJNA731148	AMPLICON	SAMN20673463	SRX11697219	SARS-CoV-2/Human/USA/TN-CDC-ASC210249519/2021	Illumina NovaSeq 6000	PAIRED	RT-PCR	VIRAL RNA	Severe acute respiratory syndrome coronavirus 2	Homo sapiens	ILLUMINA	2021-07-27	United States	North America	52	4000.08	3368	0.956125	119614418
SRR15394873	PRJNA731148	AMPLICON	SAMN20673464	SRX11697218	SARS-CoV-2/Human/USA/TN-CDC-ASC210249518/2021	Illumina NovaSeq 6000	PAIRED	RT-PCR	VIRAL RNA	Severe acute respiratory syndrome coronavirus 2	Homo sapiens	ILLUMINA	2021-07-27	United States	North America	49	7744.55	7958	0.997659	231585161
SRR15394874	PRJNA731148	AMPLICON	SAMN20673465	SRX11697217	SARS-CoV-2/Human/USA/TN-CDC-ASC210249517/2021	Illumina NovaSeq 6000	PAIRED	RT-PCR	VIRAL RNA	Severe acute respiratory syndrome coronavirus 2	Homo sapiens	ILLUMINA	2021-07-27	United States	North America	52	7456.89	7945	0.992877	222983304
SRR15394875	PRJNA731148	AMPLICON	SAMN20673466	SRX11697216	SARS-CoV-2/Human/USA/TN-CDC-ASC210249516/2021	Illumina NovaSeq 6000	PAIRED	RT-PCR	VIRAL RNA	Severe acute respiratory syndrome coronavirus 2	Homo sapiens	ILLUMINA	2021-07-27	United States	North America	56	6979.67	7721	0.992108	208713090
SRR15394876	PRJNA731148	AMPLICON	SAMN20673467	SRX11697215	SARS-CoV-2/Human/USA/TN-CDC-ASC210249515/2021	Illumina NovaSeq 6000	PAIRED	RT-PCR	VIRAL RNA	Severe acute respiratory syndrome coronavirus 2	Homo sapiens	ILLUMINA	2021-07-27	United States	North America	50	7733.43	7953	0.997626	231252777
SRR15394877	PRJNA731148	AMPLICON	SAMN20673468	SRX11697214	SARS-CoV-2/Human/USA/TN-CDC-ASC210249514/2021	Illumina NovaSeq 6000	PAIRED	RT-PCR	VIRAL RNA	Severe acute respiratory syndrome coronavirus 2	Homo sapiens	ILLUMINA	2021-07-27	United States	North America	56	6627.1	7609	0.997559	198170136
SRR15394879	PRJNA731148	AMPLICON	SAMN20673470	SRX11697212	SARS-CoV-2/Human/USA/TN-CDC-ASC210249512/2021	Illumina NovaSeq 6000	PAIRED	RT-PCR	VIRAL RNA	Severe acute respiratory syndrome coronavirus 2	Homo sapiens	ILLUMINA	2021-07-27	United States	North America	48	3634.5	3222	0.983647	108682354
SRR15394880	PRJNA731148	AMPLICON	SAMN20673471	SRX11697211	SARS-CoV-2/Human/USA/TN-CDC-ASC210249511/2021	Illumina NovaSeq 6000	PAIRED	RT-PCR	VIRAL RNA	Severe acute respiratory syndrome coronavirus 2	Homo sapiens	ILLUMINA	2021-07-27	United States	North America	48	7391.89	7913	0.997492	221039599
SRR15394881	PRJNA731148	AMPLICON	SAMN20673472	SRX11697210	SARS-CoV-2/Human/USA/TN-CDC-ASC210249509/2021	Illumina NovaSeq 6000	PAIRED	RT-PCR	VIRAL RNA	Severe acute respiratory syndrome coronavirus 2	Homo sapiens	ILLUMINA	2021-07-22	United States	North America	51	7737.85	7958	0.997659	231385047
SRR15394883	PRJNA731148	AMPLICON	SAMN20673474	SRX11697208	SARS-CoV-2/Human/USA/TN-CDC-ASC210249507/2021	Illumina NovaSeq 6000	PAIRED	RT-PCR	VIRAL RNA	Severe acute respiratory syndrome coronavirus 2	Homo sapiens	ILLUMINA	2021-07-27	United States	North America	50	3322.31	3068	0.99067	99347057
SRR15394884	PRJNA731148	AMPLICON	SAMN20673475	SRX11697207	SARS-CoV-2/Human/USA/TN-CDC-ASC210249506/2021	Illumina NovaSeq 6000	PAIRED	RT-PCR	VIRAL RNA	Severe acute respiratory syndrome coronavirus 2	Homo sapiens	ILLUMINA	2021-07-27	United States	North America	55	5516.42	5894	0.985888	164957505
SRR15394885	PRJNA731148	AMPLICON	SAMN20673476	SRX11697206	SARS-CoV-2/Human/USA/TN-CDC-ASC210249505/2021	Illumina NovaSeq 6000	PAIRED	RT-PCR	VIRAL RNA	Severe acute respiratory syndrome coronavirus 2	Homo sapiens	ILLUMINA	2021-07-27	United States	North America	50	3428.6	2949	0.97843	102525381
SRR15394886	PRJNA731148	AMPLICON	SAMN20673477	SRX11697205	SARS-CoV-2/Human/USA/TN-CDC-ASC210249477/2021	Illumina NovaSeq 6000	PAIRED	RT-PCR	VIRAL RNA	Severe acute respiratory syndrome coronavirus 2	Homo sapiens	ILLUMINA	2021-07-27	United States	North America	36	4653.12	6239	0.723406	139142143
SRR15394887	PRJNA731148	AMPLICON	SAMN20673478	SRX11697204	SARS-CoV-2/Human/USA/TN-CDC-ASC210249475/2021	Illumina NovaSeq 6000	PAIRED	RT-PCR	VIRAL RNA	Severe acute respiratory syndrome coronavirus 2	Homo sapiens	ILLUMINA	2021-07-27	United States	North America	47	7170.13	7912	0.995753	214408335
SRR15394888	PRJNA731148	AMPLICON	SAMN20673479	SRX11697203	SARS-CoV-2/Human/USA/TN-CDC-ASC210249474/2021	Illumina NovaSeq 6000	PAIRED	RT-PCR	VIRAL RNA	Severe acute respiratory syndrome coronavirus 2	Homo sapiens	ILLUMINA	2021-07-27	United States	North America	50	6440.43	7728	0.994315	192588098
SRR15394889	PRJNA731148	AMPLICON	SAMN20673643	SRX11697202	SARS-CoV-2/Human/USA/SC-CDC-ASC210249424/2021	Illumina NovaSeq 6000	PAIRED	RT-PCR	VIRAL RNA	Severe acute respiratory syndrome coronavirus 2	Homo sapiens	ILLUMINA	2021-07-27	United States	North America	50	7293.57	7912	0.998495	218099514
SRR15394890	PRJNA731148	AMPLICON	SAMN20673745	SRX11697201	SARS-CoV-2/Human/USA/CA-CDC-ASC210249372/2021	Illumina NovaSeq 6000	PAIRED	RT-PCR	VIRAL RNA	Severe acute respiratory syndrome coronavirus 2	Homo sapiens	ILLUMINA	2021-07-26	United States	North America	57	7472.15	7944	0.993579	223439818
SRR15394892	PRJNA731148	AMPLICON	SAMN20673481	SRX11697199	SARS-CoV-2/Human/USA/TN-CDC-ASC210249346/2021	Illumina NovaSeq 6000	PAIRED	RT-PCR	VIRAL RNA	Severe acute respiratory syndrome coronavirus 2	Homo sapiens	ILLUMINA	2021-07-27	United States	North America	55	7243.36	7880	0.997325	216598144
SRR15394894	PRJNA731148	AMPLICON	SAMN20673483	SRX11697197	SARS-CoV-2/Human/USA/TN-CDC-ASC210249344/2021	Illumina NovaSeq 6000	PAIRED	RT-PCR	VIRAL RNA	Severe acute respiratory syndrome coronavirus 2	Homo sapiens	ILLUMINA	2021-07-27	United States	North America	48	7336.72	7904	0.997124	219389951
SRR15394895	PRJNA731148	AMPLICON	SAMN20673484	SRX11697196	SARS-CoV-2/Human/USA/TN-CDC-ASC210249343/2021	Illumina NovaSeq 6000	PAIRED	RT-PCR	VIRAL RNA	Severe acute respiratory syndrome coronavirus 2	Homo sapiens	ILLUMINA	2021-07-27	United States	North America	52	7416.09	7941	0.99699	221763273
SRR15394896	PRJNA731148	AMPLICON	SAMN20673746	SRX11697195	SARS-CoV-2/Human/USA/CA-CDC-ASC210249292/2021	Illumina NovaSeq 6000	PAIRED	RT-PCR	VIRAL RNA	Severe acute respiratory syndrome coronavirus 2	Homo sapiens	ILLUMINA	2021-07-23	United States	North America	49	7564.55	7937	0.997693	226202658
SRR15394897	PRJNA731148	AMPLICON	SAMN20673669	SRX11697194	SARS-CoV-2/Human/USA/NC-CDC-ASC210249288/2021	Illumina NovaSeq 6000	PAIRED	RT-PCR	VIRAL RNA	Severe acute respiratory syndrome coronavirus 2	Homo sapiens	ILLUMINA	2021-07-25	United States	North America	50	7068.05	7841	0.997626	211355861
SRR15394898	PRJNA731148	AMPLICON	SAMN20673710	SRX11697193	SARS-CoV-2/Human/USA/FL-CDC-ASC210249256/2021	Illumina NovaSeq 6000	PAIRED	RT-PCR	VIRAL RNA	Severe acute respiratory syndrome coronavirus 2	Homo sapiens	ILLUMINA	2021-07-27	United States	North America	80	1736.25	586	0.730395	51918950
SRR15394899	PRJNA731148	AMPLICON	SAMN20673485	SRX11697192	SARS-CoV-2/Human/USA/TN-CDC-ASC210249165/2021	Illumina NovaSeq 6000	PAIRED	RT-PCR	VIRAL RNA	Severe acute respiratory syndrome coronavirus 2	Homo sapiens	ILLUMINA	2021-07-27	United States	North America	55	7214.68	7939	0.993312	215740568
SRR15394901	PRJNA731148	AMPLICON	SAMN20673487	SRX11697190	SARS-CoV-2/Human/USA/TN-CDC-ASC210249141/2021	Illumina NovaSeq 6000	PAIRED	RT-PCR	VIRAL RNA	Severe acute respiratory syndrome coronavirus 2	Homo sapiens	ILLUMINA	2021-07-27	United States	North America	47	7492.8	7943	0.997525	224057238
SRR15394902	PRJNA731148	AMPLICON	SAMN20673488	SRX11697189	SARS-CoV-2/Human/USA/TN-CDC-ASC210249129/2021	Illumina NovaSeq 6000	PAIRED	RT-PCR	VIRAL RNA	Severe acute respiratory syndrome coronavirus 2	Homo sapiens	ILLUMINA	2021-07-27	United States	North America	48	7513.94	7950	0.997592	224689433
SRR15394904	PRJNA731148	AMPLICON	SAMN20673699	SRX11697187	SARS-CoV-2/Human/USA/GA-CDC-ASC210249099/2021	Illumina NovaSeq 6000	PAIRED	RT-PCR	VIRAL RNA	Severe acute respiratory syndrome coronavirus 2	Homo sapiens	ILLUMINA	2021-07-27	United States	North America	55	6918.55	7896	0.981741	206885506
SRR15394906	PRJNA731148	AMPLICON	SAMN20673712	SRX11697185	SARS-CoV-2/Human/USA/FL-CDC-ASC210249079/2021	Illumina NovaSeq 6000	PAIRED	RT-PCR	VIRAL RNA	Severe acute respiratory syndrome coronavirus 2	Homo sapiens	ILLUMINA	2021-07-27	United States	North America	48	6899.94	7918	0.985085	206328900
SRR15394907	PRJNA731148	AMPLICON	SAMN20673490	SRX11697184	SARS-CoV-2/Human/USA/TN-CDC-ASC210248977/2021	Illumina NovaSeq 6000	PAIRED	RT-PCR	VIRAL RNA	Severe acute respiratory syndrome coronavirus 2	Homo sapiens	ILLUMINA	2021-07-27	United States	North America	72	2740.19	1174	0.750861	81939915
SRR15394908	PRJNA731148	AMPLICON	SAMN20673491	SRX11697183	SARS-CoV-2/Human/USA/TN-CDC-ASC210248948/2021	Illumina NovaSeq 6000	PAIRED	RT-PCR	VIRAL RNA	Severe acute respiratory syndrome coronavirus 2	Homo sapiens	ILLUMINA	2021-07-27	United States	North America	72	2050.13	524	0.686085	61304890
SRR15394910	PRJNA731148	AMPLICON	SAMN20673493	SRX11697181	SARS-CoV-2/Human/USA/TN-CDC-ASC210248849/2021	Illumina NovaSeq 6000	PAIRED	RT-PCR	VIRAL RNA	Severe acute respiratory syndrome coronavirus 2	Homo sapiens	ILLUMINA	2021-07-27	United States	North America	52	5645.83	6552	0.970137	168827384
SRR15394911	PRJNA731148	AMPLICON	SAMN20673494	SRX11697180	SARS-CoV-2/Human/USA/TN-CDC-ASC210248847/2021	Illumina NovaSeq 6000	PAIRED	RT-PCR	VIRAL RNA	Severe acute respiratory syndrome coronavirus 2	Homo sapiens	ILLUMINA	2021-07-27	United States	North America	68	2839.71	1256	0.865164	84915721
SRR15394912	PRJNA731148	AMPLICON	SAMN20673495	SRX11697179	SARS-CoV-2/Human/USA/TN-CDC-ASC210248846/2021	Illumina NovaSeq 6000	PAIRED	RT-PCR	VIRAL RNA	Severe acute respiratory syndrome coronavirus 2	Homo sapiens	ILLUMINA	2021-07-27	United States	North America	51	6370.43	7402	0.981975	190494879
SRR15394915	PRJNA731148	AMPLICON	SAMN20673498	SRX11697176	SARS-CoV-2/Human/USA/TN-CDC-ASC210248843/2021	Illumina NovaSeq 6000	PAIRED	RT-PCR	VIRAL RNA	Severe acute respiratory syndrome coronavirus 2	Homo sapiens	ILLUMINA	2021-07-27	United States	North America	47	6738.28	7695	0.990335	201494802
SRR15394916	PRJNA731148	AMPLICON	SAMN20673499	SRX11697175	SARS-CoV-2/Human/USA/TN-CDC-ASC210248841/2021	Illumina NovaSeq 6000	PAIRED	RT-PCR	VIRAL RNA	Severe acute respiratory syndrome coronavirus 2	Homo sapiens	ILLUMINA	2021-07-27	United States	North America	51	5298.73	5721	0.970337	158447995
SRR15394917	PRJNA731148	AMPLICON	SAMN20673500	SRX11697174	SARS-CoV-2/Human/USA/TN-CDC-ASC210248839/2021	Illumina NovaSeq 6000	PAIRED	RT-PCR	VIRAL RNA	Severe acute respiratory syndrome coronavirus 2	Homo sapiens	ILLUMINA	2021-07-27	United States	North America	60	1937.1	746	0.819784	57925007
SRR15394921	PRJNA731148	AMPLICON	SAMN20673504	SRX11697170	SARS-CoV-2/Human/USA/TN-CDC-ASC210248833/2021	Illumina NovaSeq 6000	PAIRED	RT-PCR	VIRAL RNA	Severe acute respiratory syndrome coronavirus 2	Homo sapiens	ILLUMINA	2021-07-27	United States	North America	54	2514.11	1622	0.944086	75179367
SRR15394922	PRJNA731148	AMPLICON	SAMN20673505	SRX11697169	SARS-CoV-2/Human/USA/TN-CDC-ASC210248832/2021	Illumina NovaSeq 6000	PAIRED	RT-PCR	VIRAL RNA	Severe acute respiratory syndrome coronavirus 2	Homo sapiens	ILLUMINA	2021-07-27	United States	North America	45	7659.08	7949	0.998361	229029595
SRR15394923	PRJNA731148	AMPLICON	SAMN20673506	SRX11697168	SARS-CoV-2/Human/USA/TN-CDC-ASC210248829/2021	Illumina NovaSeq 6000	PAIRED	RT-PCR	VIRAL RNA	Severe acute respiratory syndrome coronavirus 2	Homo sapiens	ILLUMINA	2021-07-27	United States	North America	57	1637.82	672	0.819717	48975659
SRR15394924	PRJNA731148	AMPLICON	SAMN20673507	SRX11697167	SARS-CoV-2/Human/USA/TN-CDC-ASC210248828/2021	Illumina NovaSeq 6000	PAIRED	RT-PCR	VIRAL RNA	Severe acute respiratory syndrome coronavirus 2	Homo sapiens	ILLUMINA	2021-07-27	United States	North America	45	3992.79	3808	0.988964	119396470
SRR15394925	PRJNA731148	AMPLICON	SAMN20673508	SRX11697166	SARS-CoV-2/Human/USA/TN-CDC-ASC210248826/2021	Illumina NovaSeq 6000	PAIRED	RT-PCR	VIRAL RNA	Severe acute respiratory syndrome coronavirus 2	Homo sapiens	ILLUMINA	2021-07-27	United States	North America	67	1643.55	304	0.653045	49147002
SRR15394928	PRJNA731148	AMPLICON	SAMN20673511	SRX11697163	SARS-CoV-2/Human/USA/TN-CDC-ASC210248797/2021	Illumina NovaSeq 6000	PAIRED	RT-PCR	VIRAL RNA	Severe acute respiratory syndrome coronavirus 2	Homo sapiens	ILLUMINA	2021-07-27	United States	North America	56	7218.42	7900	0.990034	215852482
SRR15394929	PRJNA731148	AMPLICON	SAMN20673512	SRX11697162	SARS-CoV-2/Human/USA/TN-CDC-ASC210248796/2021	Illumina NovaSeq 6000	PAIRED	RT-PCR	VIRAL RNA	Severe acute respiratory syndrome coronavirus 2	Homo sapiens	ILLUMINA	2021-07-27	United States	North America	45	7098.02	7835	0.997157	212252054
SRR15394931	PRJNA731148	AMPLICON	SAMN20673514	SRX11697160	SARS-CoV-2/Human/USA/TN-CDC-ASC210248794/2021	Illumina NovaSeq 6000	PAIRED	RT-PCR	VIRAL RNA	Severe acute respiratory syndrome coronavirus 2	Homo sapiens	ILLUMINA	2021-07-27	United States	North America	50	7238.8	7928	0.98241	216461788
SRR15394933	PRJNA731148	AMPLICON	SAMN20673747	SRX11697158	SARS-CoV-2/Human/USA/CA-CDC-ASC210248640/2021	Illumina NovaSeq 6000	PAIRED	RT-PCR	VIRAL RNA	Severe acute respiratory syndrome coronavirus 2	Homo sapiens	ILLUMINA	2021-07-26	United States	North America	54	6552.04	7757	0.981674	195925632
SRR15394934	PRJNA731148	AMPLICON	SAMN20673748	SRX11697157	SARS-CoV-2/Human/USA/CA-CDC-ASC210248638/2021	Illumina NovaSeq 6000	PAIRED	RT-PCR	VIRAL RNA	Severe acute respiratory syndrome coronavirus 2	Homo sapiens	ILLUMINA	2021-07-27	United States	North America	50	5850.71	6699	0.995653	174953691
SRR15394935	PRJNA731148	AMPLICON	SAMN20673749	SRX11697156	SARS-CoV-2/Human/USA/CA-CDC-ASC210248634/2021	Illumina NovaSeq 6000	PAIRED	RT-PCR	VIRAL RNA	Severe acute respiratory syndrome coronavirus 2	Homo sapiens	ILLUMINA	2021-07-27	United States	North America	51	7134.76	7852	0.996723	213350790
SRR15394937	PRJNA731148	AMPLICON	SAMN20673713	SRX11697154	SARS-CoV-2/Human/USA/FL-CDC-ASC210248578/2021	Illumina NovaSeq 6000	PAIRED	RT-PCR	VIRAL RNA	Severe acute respiratory syndrome coronavirus 2	Homo sapiens	ILLUMINA	2021-07-27	United States	North America	49	7050.61	7916	0.986824	210834405
SRR15394941	PRJNA731148	AMPLICON	SAMN20673716	SRX11697150	SARS-CoV-2/Human/USA/FL-CDC-ASC210248574/2021	Illumina NovaSeq 6000	PAIRED	RT-PCR	VIRAL RNA	Severe acute respiratory syndrome coronavirus 2	Homo sapiens	ILLUMINA	2021-07-27	United States	North America	46	7648.55	7954	0.997626	228714453
SRR15394942	PRJNA731148	AMPLICON	SAMN20673702	SRX11697149	SARS-CoV-2/Human/USA/GA-CDC-ASC210248573/2021	Illumina NovaSeq 6000	PAIRED	RT-PCR	VIRAL RNA	Severe acute respiratory syndrome coronavirus 2	Homo sapiens	ILLUMINA	2021-07-26	United States	North America	48	7588.23	7949	0.997492	226910702
SRR15394943	PRJNA731148	AMPLICON	SAMN20673717	SRX11697148	SARS-CoV-2/Human/USA/FL-CDC-ASC210248572/2021	Illumina NovaSeq 6000	PAIRED	RT-PCR	VIRAL RNA	Severe acute respiratory syndrome coronavirus 2	Homo sapiens	ILLUMINA	2021-07-27	United States	North America	57	7457.45	7906	0.997525	223000207
SRR15394944	PRJNA731148	AMPLICON	SAMN20673718	SRX11697147	SARS-CoV-2/Human/USA/FL-CDC-ASC210248571/2021	Illumina NovaSeq 6000	PAIRED	RT-PCR	VIRAL RNA	Severe acute respiratory syndrome coronavirus 2	Homo sapiens	ILLUMINA	2021-07-27	United States	North America	54	7687.12	7954	0.997693	229868082
SRR15394946	PRJNA731148	AMPLICON	SAMN20673437	SRX11697145	SARS-CoV-2/Human/USA/TX-CDC-ASC210247103/2021	Illumina NovaSeq 6000	PAIRED	RT-PCR	VIRAL RNA	Severe acute respiratory syndrome coronavirus 2	Homo sapiens	ILLUMINA	2021-07-24	United States	North America	51	7257.75	7901	0.995419	217028582
SRR15394947	PRJNA731148	AMPLICON	SAMN20673750	SRX11697144	SARS-CoV-2/Human/USA/CA-CDC-ASC210246997/2021	Illumina NovaSeq 6000	PAIRED	RT-PCR	VIRAL RNA	Severe acute respiratory syndrome coronavirus 2	Homo sapiens	ILLUMINA	2021-07-23	United States	North America	49	6888.48	7917	0.997157	205986236
SRR15394948	PRJNA731148	AMPLICON	SAMN20673677	SRX11697143	SARS-CoV-2/Human/USA/LA-CDC-ASC210246980/2021	Illumina NovaSeq 6000	PAIRED	RT-PCR	VIRAL RNA	Severe acute respiratory syndrome coronavirus 2	Homo sapiens	ILLUMINA	2021-07-26	United States	North America	57	5732.77	7539	0.960238	171426927
SRR15394950	PRJNA731148	AMPLICON	SAMN20673644	SRX11697141	SARS-CoV-2/Human/USA/SC-CDC-ASC210246865/2021	Illumina NovaSeq 6000	PAIRED	RT-PCR	VIRAL RNA	Severe acute respiratory syndrome coronavirus 2	Homo sapiens	ILLUMINA	2021-07-23	United States	North America	47	7563.06	7947	0.997559	226158222
SRR15394951	PRJNA731148	AMPLICON	SAMN20673767	SRX11697140	SARS-CoV-2/Human/USA/AZ-CDC-ASC210246864/2021	Illumina NovaSeq 6000	PAIRED	RT-PCR	VIRAL RNA	Severe acute respiratory syndrome coronavirus 2	Homo sapiens	ILLUMINA	2021-07-26	United States	North America	46	7353.61	7947	0.998529	219895090
SRR15394954	PRJNA731148	AMPLICON	SAMN20673438	SRX11697137	SARS-CoV-2/Human/USA/TX-CDC-ASC210246861/2021	Illumina NovaSeq 6000	PAIRED	RT-PCR	VIRAL RNA	Severe acute respiratory syndrome coronavirus 2	Homo sapiens	ILLUMINA	2021-07-26	United States	North America	48	7156.22	7909	0.988463	213992305
SRR15394955	PRJNA731148	AMPLICON	SAMN20673579	SRX11697136	SARS-CoV-2/Human/USA/TN-CDC-ASC210233368/2021	Illumina NovaSeq 6000	PAIRED	RT-PCR	VIRAL RNA	Severe acute respiratory syndrome coronavirus 2	Homo sapiens	ILLUMINA	2021-07-29	United States	North America	47	7478.86	7937	0.996823	223640471
SRR15394956	PRJNA731148	AMPLICON	SAMN20673580	SRX11697135	SARS-CoV-2/Human/USA/TN-CDC-ASC210233358/2021	Illumina NovaSeq 6000	PAIRED	RT-PCR	VIRAL RNA	Severe acute respiratory syndrome coronavirus 2	Homo sapiens	ILLUMINA	2021-07-29	United States	North America	52	7590.18	7954	0.99495	226969260
SRR15394957	PRJNA731148	AMPLICON	SAMN20673697	SRX11697134	SARS-CoV-2/Human/USA/IL-CDC-ASC210233353/2021	Illumina NovaSeq 6000	PAIRED	RT-PCR	VIRAL RNA	Severe acute respiratory syndrome coronavirus 2	Homo sapiens	ILLUMINA	2021-07-28	United States	North America	66	4098.25	4085	0.937832	122550100
SRR15394958	PRJNA731148	AMPLICON	SAMN20673581	SRX11697133	SARS-CoV-2/Human/USA/TN-CDC-ASC210233347/2021	Illumina NovaSeq 6000	PAIRED	RT-PCR	VIRAL RNA	Severe acute respiratory syndrome coronavirus 2	Homo sapiens	ILLUMINA	2021-07-29	United States	North America	50	7668.14	7958	0.997191	229300477
SRR15394960	PRJNA731148	AMPLICON	SAMN20673441	SRX11697131	SARS-CoV-2/Human/USA/TX-CDC-ASC210233345/2021	Illumina NovaSeq 6000	PAIRED	RT-PCR	VIRAL RNA	Severe acute respiratory syndrome coronavirus 2	Homo sapiens	ILLUMINA	2021-07-28	United States	North America	43	4494.27	4412	0.990536	134392127
SRR15394962	PRJNA731148	AMPLICON	SAMN20673443	SRX11697129	SARS-CoV-2/Human/USA/TX-CDC-ASC210233343/2021	Illumina NovaSeq 6000	PAIRED	RT-PCR	VIRAL RNA	Severe acute respiratory syndrome coronavirus 2	Homo sapiens	ILLUMINA	2021-07-28	United States	North America	52	7469.42	7920	0.997525	223357945
SRR15394963	PRJNA731148	AMPLICON	SAMN20673661	SRX11697128	SARS-CoV-2/Human/USA/OR-CDC-ASC210233342/2021	Illumina NovaSeq 6000	PAIRED	RT-PCR	VIRAL RNA	Severe acute respiratory syndrome coronavirus 2	Homo sapiens	ILLUMINA	2021-07-27	United States	North America	57	7368.75	7925	0.997626	220347657
SRR15394964	PRJNA731148	AMPLICON	SAMN20673583	SRX11697127	SARS-CoV-2/Human/USA/TN-CDC-ASC210233337/2021	Illumina NovaSeq 6000	PAIRED	RT-PCR	VIRAL RNA	Severe acute respiratory syndrome coronavirus 2	Homo sapiens	ILLUMINA	2021-07-29	United States	North America	53	6265.87	7085	0.997492	187368419
SRR15394965	PRJNA731148	AMPLICON	SAMN20673756	SRX11697126	SARS-CoV-2/Human/USA/CA-CDC-ASC210233307/2021	Illumina NovaSeq 6000	PAIRED	RT-PCR	VIRAL RNA	Severe acute respiratory syndrome coronavirus 2	Homo sapiens	ILLUMINA	2021-07-28	United States	North America	53	6157.57	6919	0.986991	184129847
SRR15394966	PRJNA731148	AMPLICON	SAMN20673584	SRX11697125	SARS-CoV-2/Human/USA/TN-CDC-ASC210233269/2021	Illumina NovaSeq 6000	PAIRED	RT-PCR	VIRAL RNA	Severe acute respiratory syndrome coronavirus 2	Homo sapiens	ILLUMINA	2021-07-29	United States	North America	57	6986.63	7928	0.981641	208921063
SRR15394968	PRJNA731148	AMPLICON	SAMN20673586	SRX11697123	SARS-CoV-2/Human/USA/TN-CDC-ASC210233261/2021	Illumina NovaSeq 6000	PAIRED	RT-PCR	VIRAL RNA	Severe acute respiratory syndrome coronavirus 2	Homo sapiens	ILLUMINA	2021-07-29	United States	North America	52	7311.06	7950	0.990335	218622684
SRR15394969	PRJNA731148	AMPLICON	SAMN20673587	SRX11697122	SARS-CoV-2/Human/USA/TN-CDC-ASC210233260/2021	Illumina NovaSeq 6000	PAIRED	RT-PCR	VIRAL RNA	Severe acute respiratory syndrome coronavirus 2	Homo sapiens	ILLUMINA	2021-07-29	United States	North America	53	7330.11	7930	0.987526	219192137
SRR15394970	PRJNA731148	AMPLICON	SAMN20673588	SRX11697121	SARS-CoV-2/Human/USA/TN-CDC-ASC210233247/2021	Illumina NovaSeq 6000	PAIRED	RT-PCR	VIRAL RNA	Severe acute respiratory syndrome coronavirus 2	Homo sapiens	ILLUMINA	2021-07-29	United States	North America	55	4150.73	3712	0.973347	124119403
SRR15394971	PRJNA731148	AMPLICON	SAMN20673589	SRX11697120	SARS-CoV-2/Human/USA/TN-CDC-ASC210233242/2021	Illumina NovaSeq 6000	PAIRED	RT-PCR	VIRAL RNA	Severe acute respiratory syndrome coronavirus 2	Homo sapiens	ILLUMINA	2021-07-29	United States	North America	55	7439.16	7953	0.996087	222453258
SRR15394972	PRJNA731148	AMPLICON	SAMN20673590	SRX11697119	SARS-CoV-2/Human/USA/TN-CDC-ASC210233239/2021	Illumina NovaSeq 6000	PAIRED	RT-PCR	VIRAL RNA	Severe acute respiratory syndrome coronavirus 2	Homo sapiens	ILLUMINA	2021-07-29	United States	North America	47	7375.84	7922	0.997425	220559689
SRR15394975	PRJNA731148	AMPLICON	SAMN20673593	SRX11697116	SARS-CoV-2/Human/USA/TN-CDC-ASC210233212/2021	Illumina NovaSeq 6000	PAIRED	RT-PCR	VIRAL RNA	Severe acute respiratory syndrome coronavirus 2	Homo sapiens	ILLUMINA	2021-07-29	United States	North America	57	7567.84	7953	0.997458	226301135
SRR15394976	PRJNA731148	AMPLICON	SAMN20673594	SRX11697115	SARS-CoV-2/Human/USA/TN-CDC-ASC210233210/2021	Illumina NovaSeq 6000	PAIRED	RT-PCR	VIRAL RNA	Severe acute respiratory syndrome coronavirus 2	Homo sapiens	ILLUMINA	2021-07-29	United States	North America	55	7319.5	7907	0.997492	218874956
SRR15394977	PRJNA731148	AMPLICON	SAMN20673595	SRX11697114	SARS-CoV-2/Human/USA/TN-CDC-ASC210233206/2021	Illumina NovaSeq 6000	PAIRED	RT-PCR	VIRAL RNA	Severe acute respiratory syndrome coronavirus 2	Homo sapiens	ILLUMINA	2021-07-29	United States	North America	55	7088.81	7811	0.997024	211976654
SRR15394978	PRJNA731148	AMPLICON	SAMN20673596	SRX11697113	SARS-CoV-2/Human/USA/TN-CDC-ASC210233199/2021	Illumina NovaSeq 6000	PAIRED	RT-PCR	VIRAL RNA	Severe acute respiratory syndrome coronavirus 2	Homo sapiens	ILLUMINA	2021-07-29	United States	North America	60	6934.8	7909	0.980671	207371423
SRR15394979	PRJNA731148	AMPLICON	SAMN20673597	SRX11697112	SARS-CoV-2/Human/USA/TN-CDC-ASC210233196/2021	Illumina NovaSeq 6000	PAIRED	RT-PCR	VIRAL RNA	Severe acute respiratory syndrome coronavirus 2	Homo sapiens	ILLUMINA	2021-07-29	United States	North America	49	7719.06	7959	0.998796	230823095
SRR15394980	PRJNA731148	AMPLICON	SAMN20673680	SRX11697111	SARS-CoV-2/Human/USA/LA-CDC-ASC210233195/2021	Illumina NovaSeq 6000	PAIRED	RT-PCR	VIRAL RNA	Severe acute respiratory syndrome coronavirus 2	Homo sapiens	ILLUMINA	2021-07-27	United States	North America	53	5505.58	6480	0.971073	164633494
SRR15394981	PRJNA731148	AMPLICON	SAMN20673681	SRX11697110	SARS-CoV-2/Human/USA/LA-CDC-ASC210233194/2021	Illumina NovaSeq 6000	PAIRED	RT-PCR	VIRAL RNA	Severe acute respiratory syndrome coronavirus 2	Homo sapiens	ILLUMINA	2021-07-27	United States	North America	57	1729.08	555	0.901214	51704742
SRR15394983	PRJNA731148	AMPLICON	SAMN20673598	SRX11697108	SARS-CoV-2/Human/USA/TN-CDC-ASC210233183/2021	Illumina NovaSeq 6000	PAIRED	RT-PCR	VIRAL RNA	Severe acute respiratory syndrome coronavirus 2	Homo sapiens	ILLUMINA	2021-07-29	United States	North America	50	7492.53	7931	0.997592	224049132
SRR15394984	PRJNA731148	AMPLICON	SAMN20673599	SRX11697107	SARS-CoV-2/Human/USA/TN-CDC-ASC210233173/2021	Illumina NovaSeq 6000	PAIRED	RT-PCR	VIRAL RNA	Severe acute respiratory syndrome coronavirus 2	Homo sapiens	ILLUMINA	2021-07-29	United States	North America	61	6951.55	7926	0.980069	207872294
SRR15394985	PRJNA731148	AMPLICON	SAMN20673600	SRX11697106	SARS-CoV-2/Human/USA/TN-CDC-ASC210233172/2021	Illumina NovaSeq 6000	PAIRED	RT-PCR	VIRAL RNA	Severe acute respiratory syndrome coronavirus 2	Homo sapiens	ILLUMINA	2021-07-29	United States	North America	45	6167.13	7701	0.981708	184415834
SRR15394986	PRJNA731148	AMPLICON	SAMN20673601	SRX11697105	SARS-CoV-2/Human/USA/TN-CDC-ASC210233171/2021	Illumina NovaSeq 6000	PAIRED	RT-PCR	VIRAL RNA	Severe acute respiratory syndrome coronavirus 2	Homo sapiens	ILLUMINA	2021-07-29	United States	North America	56	2342.01	1203	0.845902	70033248
SRR15394987	PRJNA731148	AMPLICON	SAMN20673602	SRX11697104	SARS-CoV-2/Human/USA/TN-CDC-ASC210233089/2021	Illumina NovaSeq 6000	PAIRED	RT-PCR	VIRAL RNA	Severe acute respiratory syndrome coronavirus 2	Homo sapiens	ILLUMINA	2021-07-29	United States	North America	75	3905.14	3437	0.899542	116775443
SRR15394991	PRJNA731148	AMPLICON	SAMN20673683	SRX11697100	SARS-CoV-2/Human/USA/LA-CDC-ASC210232830/2021	Illumina NovaSeq 6000	PAIRED	RT-PCR	VIRAL RNA	Severe acute respiratory syndrome coronavirus 2	Homo sapiens	ILLUMINA	2021-07-26	United States	North America	46	7148.42	7940	0.997157	213759155
SRR15394992	PRJNA731148	AMPLICON	SAMN20673720	SRX11697099	SARS-CoV-2/Human/USA/FL-CDC-ASC210232785/2021	Illumina NovaSeq 6000	PAIRED	RT-PCR	VIRAL RNA	Severe acute respiratory syndrome coronavirus 2	Homo sapiens	ILLUMINA	2021-07-28	United States	North America	53	6755.84	7884	0.980571	202019829
SRR15394993	PRJNA731148	AMPLICON	SAMN20673721	SRX11697098	SARS-CoV-2/Human/USA/FL-CDC-ASC210232784/2021	Illumina NovaSeq 6000	PAIRED	RT-PCR	VIRAL RNA	Severe acute respiratory syndrome coronavirus 2	Homo sapiens	ILLUMINA	2021-07-28	United States	North America	51	3285.12	2491	0.925559	98234800
SRR15394995	PRJNA731148	AMPLICON	SAMN20673723	SRX11697096	SARS-CoV-2/Human/USA/FL-CDC-ASC210232782/2021	Illumina NovaSeq 6000	PAIRED	RT-PCR	VIRAL RNA	Severe acute respiratory syndrome coronavirus 2	Homo sapiens	ILLUMINA	2021-07-28	United States	North America	14	1707.15	0	0.251045	51048883
SRR15395000	PRJNA731148	AMPLICON	SAMN20673727	SRX11697091	SARS-CoV-2/Human/USA/FL-CDC-ASC210232777/2021	Illumina NovaSeq 6000	PAIRED	RT-PCR	VIRAL RNA	Severe acute respiratory syndrome coronavirus 2	Homo sapiens	ILLUMINA	2021-07-28	United States	North America	50	7514.32	7938	0.995184	224700786
SRR15395001	PRJNA731148	AMPLICON	SAMN20673728	SRX11697090	SARS-CoV-2/Human/USA/FL-CDC-ASC210232776/2021	Illumina NovaSeq 6000	PAIRED	RT-PCR	VIRAL RNA	Severe acute respiratory syndrome coronavirus 2	Homo sapiens	ILLUMINA	2021-07-27	United States	North America	49	2480.98	1673	0.942782	74188876
SRR15395003	PRJNA731148	AMPLICON	SAMN20673429	SRX11697088	SARS-CoV-2/Human/USA/UT-CDC-ASC210232771/2021	Illumina NovaSeq 6000	PAIRED	RT-PCR	VIRAL RNA	Severe acute respiratory syndrome coronavirus 2	Homo sapiens	ILLUMINA	2021-07-28	United States	North America	51	7536.3	7947	0.997559	225358120
SRR15395005	PRJNA731148	AMPLICON	SAMN20673655	SRX11697086	SARS-CoV-2/Human/USA/RI-CDC-ASC210232555/2021	Illumina NovaSeq 6000	PAIRED	RT-PCR	VIRAL RNA	Severe acute respiratory syndrome coronavirus 2	Homo sapiens	ILLUMINA	2021-07-27	United States	North America	51	7313.89	7920	0.987225	218707330
SRR15395006	PRJNA731148	AMPLICON	SAMN20673603	SRX11697085	SARS-CoV-2/Human/USA/TN-CDC-ASC210232544/2021	Illumina NovaSeq 6000	PAIRED	RT-PCR	VIRAL RNA	Severe acute respiratory syndrome coronavirus 2	Homo sapiens	ILLUMINA	2021-07-28	United States	North America	81	4131.21	6615	0.544828	123535643
SRR15395008	PRJNA731148	AMPLICON	SAMN20673657	SRX11697083	SARS-CoV-2/Human/USA/RI-CDC-ASC210232526/2021	Illumina NovaSeq 6000	PAIRED	RT-PCR	VIRAL RNA	Severe acute respiratory syndrome coronavirus 2	Homo sapiens	ILLUMINA	2021-07-26	United States	North America	54	5901.99	6795	0.987326	176487177
SRR15395009	PRJNA731148	AMPLICON	SAMN20673757	SRX11697082	SARS-CoV-2/Human/USA/CA-CDC-ASC210232302/2021	Illumina NovaSeq 6000	PAIRED	RT-PCR	VIRAL RNA	Severe acute respiratory syndrome coronavirus 2	Homo sapiens	ILLUMINA	2021-07-28	United States	North America	59	6214.99	7755	0.976357	185846949
SRR15395010	PRJNA731148	AMPLICON	SAMN20673684	SRX11697081	SARS-CoV-2/Human/USA/LA-CDC-ASC210232152/2021	Illumina NovaSeq 6000	PAIRED	RT-PCR	VIRAL RNA	Severe acute respiratory syndrome coronavirus 2	Homo sapiens	ILLUMINA	2021-07-28	United States	North America	48	2113.47	1445	0.95666	63199196
SRR15395012	PRJNA731148	AMPLICON	SAMN20673646	SRX11697079	SARS-CoV-2/Human/USA/SC-CDC-ASC210232008/2021	Illumina NovaSeq 6000	PAIRED	RT-PCR	VIRAL RNA	Severe acute respiratory syndrome coronavirus 2	Homo sapiens	ILLUMINA	2021-07-27	United States	North America	50	7617.77	7952	0.997626	227794187
SRR15395013	PRJNA731148	AMPLICON	SAMN20673647	SRX11697078	SARS-CoV-2/Human/USA/SC-CDC-ASC210232004/2021	Illumina NovaSeq 6000	PAIRED	RT-PCR	VIRAL RNA	Severe acute respiratory syndrome coronavirus 2	Homo sapiens	ILLUMINA	2021-07-27	United States	North America	46	7288.87	7906	0.997258	217959130
SRR15395014	PRJNA731148	AMPLICON	SAMN20673604	SRX11697077	SARS-CoV-2/Human/USA/TN-CDC-ASC210231867/2021	Illumina NovaSeq 6000	PAIRED	RT-PCR	VIRAL RNA	Severe acute respiratory syndrome coronavirus 2	Homo sapiens	ILLUMINA	2021-07-28	United States	North America	70	4652.79	5204	0.952246	139132528
SRR15395015	PRJNA731148	AMPLICON	SAMN20673729	SRX11697076	SARS-CoV-2/Human/USA/FL-CDC-ASC210231816/2021	Illumina NovaSeq 6000	PAIRED	RT-PCR	VIRAL RNA	Severe acute respiratory syndrome coronavirus 2	Homo sapiens	ILLUMINA	2021-07-27	United States	North America	53	7059.53	7837	0.997191	211101039
SRR15395019	PRJNA731148	AMPLICON	SAMN20673719	SRX11697072	SARS-CoV-2/Human/USA/FL-CDC-ASC210246860/2021	Illumina NovaSeq 6000	PAIRED	RT-PCR	VIRAL RNA	Severe acute respiratory syndrome coronavirus 2	Homo sapiens	ILLUMINA	2021-07-25	United States	North America	52	7230.32	7928	0.996321	216208189
SRR15395020	PRJNA731148	AMPLICON	SAMN20673703	SRX11697071	SARS-CoV-2/Human/USA/GA-CDC-ASC210246852/2021	Illumina NovaSeq 6000	PAIRED	RT-PCR	VIRAL RNA	Severe acute respiratory syndrome coronavirus 2	Homo sapiens	ILLUMINA	2021-07-26	United States	North America	52	7567.56	7957	0.997626	226292854
SRR15395021	PRJNA731148	AMPLICON	SAMN20673704	SRX11697070	SARS-CoV-2/Human/USA/GA-CDC-ASC210246841/2021	Illumina NovaSeq 6000	PAIRED	RT-PCR	VIRAL RNA	Severe acute respiratory syndrome coronavirus 2	Homo sapiens	ILLUMINA	2021-07-26	United States	North America	69	1721.44	499	0.780992	51476268
SRR15395022	PRJNA731148	AMPLICON	SAMN20673663	SRX11697069	SARS-CoV-2/Human/USA/NV-CDC-ASC210246819/2021	Illumina NovaSeq 6000	PAIRED	RT-PCR	VIRAL RNA	Severe acute respiratory syndrome coronavirus 2	Homo sapiens	ILLUMINA	2021-07-23	United States	North America	54	6850.71	7850	0.985921	204856732
SRR15395023	PRJNA731148	AMPLICON	SAMN20673662	SRX11697068	SARS-CoV-2/Human/USA/OK-CDC-ASC210246103/2021	Illumina NovaSeq 6000	PAIRED	RT-PCR	VIRAL RNA	Severe acute respiratory syndrome coronavirus 2	Homo sapiens	ILLUMINA	2021-07-29	United States	North America	50	7282.3	7935	0.988697	217762657
SRR15395024	PRJNA731148	AMPLICON	SAMN20673517	SRX11697067	SARS-CoV-2/Human/USA/TN-CDC-ASC210245935/2021	Illumina NovaSeq 6000	PAIRED	RT-PCR	VIRAL RNA	Severe acute respiratory syndrome coronavirus 2	Homo sapiens	ILLUMINA	2021-07-29	United States	North America	59	4874.15	5533	0.947029	145751675
SRR15395026	PRJNA731148	AMPLICON	SAMN20673519	SRX11697065	SARS-CoV-2/Human/USA/TN-CDC-ASC210245932/2021	Illumina NovaSeq 6000	PAIRED	RT-PCR	VIRAL RNA	Severe acute respiratory syndrome coronavirus 2	Homo sapiens	ILLUMINA	2021-07-28	United States	North America	73	4032.22	3672	0.86921	120575330
SRR15395029	PRJNA731148	AMPLICON	SAMN20673522	SRX11697062	SARS-CoV-2/Human/USA/TN-CDC-ASC210245929/2021	Illumina NovaSeq 6000	PAIRED	RT-PCR	VIRAL RNA	Severe acute respiratory syndrome coronavirus 2	Homo sapiens	ILLUMINA	2021-07-29	United States	North America	60	5369.26	5982	0.975287	160556965
SRR15395033	PRJNA731148	AMPLICON	SAMN20673526	SRX11697058	SARS-CoV-2/Human/USA/TN-CDC-ASC210245924/2021	Illumina NovaSeq 6000	PAIRED	RT-PCR	VIRAL RNA	Severe acute respiratory syndrome coronavirus 2	Homo sapiens	ILLUMINA	2021-07-29	United States	North America	57	7114.47	7875	0.981841	212744039
SRR15395034	PRJNA731148	AMPLICON	SAMN20673527	SRX11697057	SARS-CoV-2/Human/USA/TN-CDC-ASC210245923/2021	Illumina NovaSeq 6000	PAIRED	RT-PCR	VIRAL RNA	Severe acute respiratory syndrome coronavirus 2	Homo sapiens	ILLUMINA	2021-07-29	United States	North America	52	7293.85	7944	0.981607	218107945
SRR15395036	PRJNA731148	AMPLICON	SAMN20673529	SRX11697055	SARS-CoV-2/Human/USA/TN-CDC-ASC210245921/2021	Illumina NovaSeq 6000	PAIRED	RT-PCR	VIRAL RNA	Severe acute respiratory syndrome coronavirus 2	Homo sapiens	ILLUMINA	2021-07-29	United States	North America	50	7205.19	7925	0.981206	215456712
SRR15395037	PRJNA731148	AMPLICON	SAMN20673530	SRX11697054	SARS-CoV-2/Human/USA/TN-CDC-ASC210245920/2021	Illumina NovaSeq 6000	PAIRED	RT-PCR	VIRAL RNA	Severe acute respiratory syndrome coronavirus 2	Homo sapiens	ILLUMINA	2021-07-29	United States	North America	47	5429.58	5913	0.9793	162360743
SRR15395038	PRJNA731148	AMPLICON	SAMN20673531	SRX11697053	SARS-CoV-2/Human/USA/TN-CDC-ASC210245918/2021	Illumina NovaSeq 6000	PAIRED	RT-PCR	VIRAL RNA	Severe acute respiratory syndrome coronavirus 2	Homo sapiens	ILLUMINA	2021-07-28	United States	North America	56	6148.74	7137	0.973414	183865700
SRR15395039	PRJNA731148	AMPLICON	SAMN20673532	SRX11697052	SARS-CoV-2/Human/USA/TN-CDC-ASC210245917/2021	Illumina NovaSeq 6000	PAIRED	RT-PCR	VIRAL RNA	Severe acute respiratory syndrome coronavirus 2	Homo sapiens	ILLUMINA	2021-07-29	United States	North America	50	5433.97	6082	0.977929	162492044
SRR15395041	PRJNA731148	AMPLICON	SAMN20673534	SRX11697050	SARS-CoV-2/Human/USA/TN-CDC-ASC210245915/2021	Illumina NovaSeq 6000	PAIRED	RT-PCR	VIRAL RNA	Severe acute respiratory syndrome coronavirus 2	Homo sapiens	ILLUMINA	2021-07-29	United States	North America	49	7080.83	7865	0.985854	211738130
SRR15395042	PRJNA731148	AMPLICON	SAMN20673535	SRX11697049	SARS-CoV-2/Human/USA/TN-CDC-ASC210245914/2021	Illumina NovaSeq 6000	PAIRED	RT-PCR	VIRAL RNA	Severe acute respiratory syndrome coronavirus 2	Homo sapiens	ILLUMINA	2021-07-29	United States	North America	49	6172.05	7095	0.987426	184562907
SRR15395043	PRJNA731148	AMPLICON	SAMN20673536	SRX11697048	SARS-CoV-2/Human/USA/TN-CDC-ASC210245913/2021	Illumina NovaSeq 6000	PAIRED	RT-PCR	VIRAL RNA	Severe acute respiratory syndrome coronavirus 2	Homo sapiens	ILLUMINA	2021-07-29	United States	North America	50	7211.02	7875	0.996255	215631195
SRR15395045	PRJNA731148	AMPLICON	SAMN20673538	SRX11697046	SARS-CoV-2/Human/USA/TN-CDC-ASC210245911/2021	Illumina NovaSeq 6000	PAIRED	RT-PCR	VIRAL RNA	Severe acute respiratory syndrome coronavirus 2	Homo sapiens	ILLUMINA	2021-07-29	United States	North America	51	6744.62	7591	0.987158	201684410
SRR15395046	PRJNA731148	AMPLICON	SAMN20673539	SRX11697045	SARS-CoV-2/Human/USA/TN-CDC-ASC210245910/2021	Illumina NovaSeq 6000	PAIRED	RT-PCR	VIRAL RNA	Severe acute respiratory syndrome coronavirus 2	Homo sapiens	ILLUMINA	2021-07-29	United States	North America	48	7224.03	7869	0.997425	216020197
SRR15395047	PRJNA731148	AMPLICON	SAMN20673540	SRX11697044	SARS-CoV-2/Human/USA/TN-CDC-ASC210245909/2021	Illumina NovaSeq 6000	PAIRED	RT-PCR	VIRAL RNA	Severe acute respiratory syndrome coronavirus 2	Homo sapiens	ILLUMINA	2021-07-29	United States	North America	52	7496.92	7947	0.998395	224180278
SRR15395049	PRJNA731148	AMPLICON	SAMN20673542	SRX11697042	SARS-CoV-2/Human/USA/TN-CDC-ASC210245906/2021	Illumina NovaSeq 6000	PAIRED	RT-PCR	VIRAL RNA	Severe acute respiratory syndrome coronavirus 2	Homo sapiens	ILLUMINA	2021-07-29	United States	North America	50	3069.95	2566	0.982945	91800628
SRR15395052	PRJNA731148	AMPLICON	SAMN20673739	SRX11697039	SARS-CoV-2/Human/USA/FL-CDC-ASC210230515/2021	Illumina NovaSeq 6000	PAIRED	RT-PCR	VIRAL RNA	Severe acute respiratory syndrome coronavirus 2	Homo sapiens	ILLUMINA	2021-07-27	United States	North America	51	7152.9	7928	0.989767	213893199
SRR15395054	PRJNA731148	AMPLICON	SAMN20673741	SRX11697037	SARS-CoV-2/Human/USA/FL-CDC-ASC210230513/2021	Illumina NovaSeq 6000	PAIRED	RT-PCR	VIRAL RNA	Severe acute respiratory syndrome coronavirus 2	Homo sapiens	ILLUMINA	2021-07-27	United States	North America	65	6392.36	7864	0.973213	191150819
SRR15395055	PRJNA731148	AMPLICON	SAMN20673605	SRX11697036	SARS-CoV-2/Human/USA/TN-CDC-ASC210231800/2021	Illumina NovaSeq 6000	PAIRED	RT-PCR	VIRAL RNA	Severe acute respiratory syndrome coronavirus 2	Homo sapiens	ILLUMINA	2021-07-27	United States	North America	52	7334.68	7905	0.996823	219328879
SRR15395056	PRJNA731148	AMPLICON	SAMN20673606	SRX11697035	SARS-CoV-2/Human/USA/TN-CDC-ASC210231793/2021	Illumina NovaSeq 6000	PAIRED	RT-PCR	VIRAL RNA	Severe acute respiratory syndrome coronavirus 2	Homo sapiens	ILLUMINA	2021-07-28	United States	North America	54	2690.91	2293	0.981039	80466426
SRR15395057	PRJNA731148	AMPLICON	SAMN20673758	SRX11697034	SARS-CoV-2/Human/USA/CA-CDC-ASC210231703/2021	Illumina NovaSeq 6000	PAIRED	RT-PCR	VIRAL RNA	Severe acute respiratory syndrome coronavirus 2	Homo sapiens	ILLUMINA	2021-07-27	United States	North America	72	4427.89	5387	0.875832	132407238
SRR15395058	PRJNA731148	AMPLICON	SAMN20673666	SRX11697033	SARS-CoV-2/Human/USA/NJ-CDC-ASC210231630/2021	Illumina NovaSeq 6000	PAIRED	RT-PCR	VIRAL RNA	Severe acute respiratory syndrome coronavirus 2	Homo sapiens	ILLUMINA	2021-07-27	United States	North America	49	3880.2	3392	0.980203	116029723
SRR15395059	PRJNA731148	AMPLICON	SAMN20673607	SRX11697032	SARS-CoV-2/Human/USA/TN-CDC-ASC210231628/2021	Illumina NovaSeq 6000	PAIRED	RT-PCR	VIRAL RNA	Severe acute respiratory syndrome coronavirus 2	Homo sapiens	ILLUMINA	2021-07-28	United States	North America	56	6610.18	7626	0.985888	197664128
SRR15395060	PRJNA731148	AMPLICON	SAMN20673659	SRX11697031	SARS-CoV-2/Human/USA/PA-CDC-ASC210231627/2021	Illumina NovaSeq 6000	PAIRED	RT-PCR	VIRAL RNA	Severe acute respiratory syndrome coronavirus 2	Homo sapiens	ILLUMINA	2021-07-28	United States	North America	52	6548.46	7701	0.98047	195818683
SRR15395061	PRJNA731148	AMPLICON	SAMN20673770	SRX11697030	SARS-CoV-2/Human/USA/AZ-CDC-ASC210231596/2021	Illumina NovaSeq 6000	PAIRED	RT-PCR	VIRAL RNA	Severe acute respiratory syndrome coronavirus 2	Homo sapiens	ILLUMINA	2021-07-23	United States	North America	50	7485.19	7934	0.997458	223829494
SRR15395062	PRJNA731148	AMPLICON	SAMN20673742	SRX11697029	SARS-CoV-2/Human/USA/CO-CDC-ASC210231586/2021	Illumina NovaSeq 6000	PAIRED	RT-PCR	VIRAL RNA	Severe acute respiratory syndrome coronavirus 2	Homo sapiens	ILLUMINA	2021-07-22	United States	North America	57	6277.48	7679	0.986657	187715385
SRR15395063	PRJNA731148	AMPLICON	SAMN20673743	SRX11697028	SARS-CoV-2/Human/USA/CO-CDC-ASC210231585/2021	Illumina NovaSeq 6000	PAIRED	RT-PCR	VIRAL RNA	Severe acute respiratory syndrome coronavirus 2	Homo sapiens	ILLUMINA	2021-07-22	United States	North America	53	6072.86	7614	0.989065	181596712
SRR15395066	PRJNA731148	AMPLICON	SAMN20673733	SRX11697025	SARS-CoV-2/Human/USA/FL-CDC-ASC210231579/2021	Illumina NovaSeq 6000	PAIRED	RT-PCR	VIRAL RNA	Severe acute respiratory syndrome coronavirus 2	Homo sapiens	ILLUMINA	2021-07-27	United States	North America	51	5698.71	7205	0.958499	170408381
SRR15395069	PRJNA731148	AMPLICON	SAMN20673445	SRX11697022	SARS-CoV-2/Human/USA/TX-CDC-ASC210231540/2021	Illumina NovaSeq 6000	PAIRED	RT-PCR	VIRAL RNA	Severe acute respiratory syndrome coronavirus 2	Homo sapiens	ILLUMINA	2021-07-27	United States	North America	53	3287.15	2364	0.858676	98295723
SRR15395070	PRJNA731148	AMPLICON	SAMN20673608	SRX11697021	SARS-CoV-2/Human/USA/TN-CDC-ASC210231495/2021	Illumina NovaSeq 6000	PAIRED	RT-PCR	VIRAL RNA	Severe acute respiratory syndrome coronavirus 2	Homo sapiens	ILLUMINA	2021-07-27	United States	North America	56	5860.28	6811	0.962111	175239845
SRR15395071	PRJNA731148	AMPLICON	SAMN20673609	SRX11697020	SARS-CoV-2/Human/USA/TN-CDC-ASC210231494/2021	Illumina NovaSeq 6000	PAIRED	RT-PCR	VIRAL RNA	Severe acute respiratory syndrome coronavirus 2	Homo sapiens	ILLUMINA	2021-07-27	United States	North America	56	6992.96	7844	0.987225	209110631
SRR15395072	PRJNA731148	AMPLICON	SAMN20673610	SRX11697019	SARS-CoV-2/Human/USA/TN-CDC-ASC210231493/2021	Illumina NovaSeq 6000	PAIRED	RT-PCR	VIRAL RNA	Severe acute respiratory syndrome coronavirus 2	Homo sapiens	ILLUMINA	2021-07-27	United States	North America	56	7103.61	7921	0.980169	212419314
SRR15395073	PRJNA731148	AMPLICON	SAMN20673611	SRX11697018	SARS-CoV-2/Human/USA/TN-CDC-ASC210231313/2021	Illumina NovaSeq 6000	PAIRED	RT-PCR	VIRAL RNA	Severe acute respiratory syndrome coronavirus 2	Homo sapiens	ILLUMINA	2021-07-27	United States	North America	68	2048.64	582	0.67428	61260440
SRR15395074	PRJNA731148	AMPLICON	SAMN20673612	SRX11697017	SARS-CoV-2/Human/USA/TN-CDC-ASC210231311/2021	Illumina NovaSeq 6000	PAIRED	RT-PCR	VIRAL RNA	Severe acute respiratory syndrome coronavirus 2	Homo sapiens	ILLUMINA	2021-07-28	United States	North America	58	3914.31	2972	0.961375	117049478
SRR15395076	PRJNA731148	AMPLICON	SAMN20673430	SRX11697015	SARS-CoV-2/Human/USA/UT-CDC-ASC210231159/2021	Illumina NovaSeq 6000	PAIRED	RT-PCR	VIRAL RNA	Severe acute respiratory syndrome coronavirus 2	Homo sapiens	ILLUMINA	2021-07-27	United States	North America	44	7499.62	7936	0.997458	224261264
SRR15395078	PRJNA731148	AMPLICON	SAMN20673686	SRX11697013	SARS-CoV-2/Human/USA/LA-CDC-ASC210231100/2021	Illumina NovaSeq 6000	PAIRED	RT-PCR	VIRAL RNA	Severe acute respiratory syndrome coronavirus 2	Homo sapiens	ILLUMINA	2021-07-27	United States	North America	47	7123.92	7898	0.997458	213026586
SRR15395079	PRJNA731148	AMPLICON	SAMN20673687	SRX11697012	SARS-CoV-2/Human/USA/LA-CDC-ASC210231073/2021	Illumina NovaSeq 6000	PAIRED	RT-PCR	VIRAL RNA	Severe acute respiratory syndrome coronavirus 2	Homo sapiens	ILLUMINA	2021-07-27	United States	North America	49	3644.35	2849	0.930007	108977051
SRR15395080	PRJNA731148	AMPLICON	SAMN20673446	SRX11697011	SARS-CoV-2/Human/USA/TX-CDC-ASC210231072/2021	Illumina NovaSeq 6000	PAIRED	RT-PCR	VIRAL RNA	Severe acute respiratory syndrome coronavirus 2	Homo sapiens	ILLUMINA	2021-07-26	United States	North America	48	3557.4	3320	0.981306	106376986
SRR15395081	PRJNA731148	AMPLICON	SAMN20673759	SRX11697010	SARS-CoV-2/Human/USA/CA-CDC-ASC210231071/2021	Illumina NovaSeq 6000	PAIRED	RT-PCR	VIRAL RNA	Severe acute respiratory syndrome coronavirus 2	Homo sapiens	ILLUMINA	2021-07-26	United States	North America	54	1551.89	863	0.864963	46406162
SRR15395082	PRJNA731148	AMPLICON	SAMN20673688	SRX11697009	SARS-CoV-2/Human/USA/LA-CDC-ASC210231070/2021	Illumina NovaSeq 6000	PAIRED	RT-PCR	VIRAL RNA	Severe acute respiratory syndrome coronavirus 2	Homo sapiens	ILLUMINA	2021-07-27	United States	North America	45	6893.46	7681	0.997458	206135195
SRR15395083	PRJNA731148	AMPLICON	SAMN20673689	SRX11697008	SARS-CoV-2/Human/USA/LA-CDC-ASC210231069/2021	Illumina NovaSeq 6000	PAIRED	RT-PCR	VIRAL RNA	Severe acute respiratory syndrome coronavirus 2	Homo sapiens	ILLUMINA	2021-07-27	United States	North America	47	2560.45	1522	0.902719	76565257
SRR15395085	PRJNA731148	AMPLICON	SAMN20673694	SRX11697006	SARS-CoV-2/Human/USA/KY-CDC-ASC210231052/2021	Illumina NovaSeq 6000	PAIRED	RT-PCR	VIRAL RNA	Severe acute respiratory syndrome coronavirus 2	Homo sapiens	ILLUMINA	2021-07-27	United States	North America	58	4761.95	4972	0.96094	142396520
SRR15395087	PRJNA715749	AMPLICON	SAMN20590891	SRX11697557	USA/MA-CDCBI-CRSP_PBWEMNBWN4AZRZOY/2021	Illumina NovaSeq 6000	PAIRED	PCR	VIRAL RNA	Severe acute respiratory syndrome coronavirus 2	Homo sapiens	ILLUMINA	2021-07-29	United States	North America	52	4660.69	4715	0.968699	139368745
SRR15395093	PRJNA715749	AMPLICON	SAMN20592404	SRX11697551	USA/MA-CDCBI-CRSP_2YAEYELBXTLRYS3Z/2021	Illumina NovaSeq 6000	PAIRED	PCR	VIRAL RNA	Severe acute respiratory syndrome coronavirus 2	Homo sapiens	ILLUMINA	2021-07-30	United States	North America	51	4563.71	4597	0.965656	136468590
SRR15395096	PRJNA715749	AMPLICON	SAMN20592407	SRX11697548	USA/MA-CDCBI-CRSP_2T2BYXB5LP3PNN5I/2021	Illumina NovaSeq 6000	PAIRED	PCR	VIRAL RNA	Severe acute respiratory syndrome coronavirus 2	Homo sapiens	ILLUMINA	2021-07-29	United States	North America	55	4955.39	5080	0.96599	148180954
SRR15395103	PRJNA715749	AMPLICON	SAMN20592261	SRX11697541	USA/MA-CDCBI-CRSP_BWQQOW2SYVVY27TE/2021	Illumina NovaSeq 6000	PAIRED	PCR	VIRAL RNA	Severe acute respiratory syndrome coronavirus 2	Homo sapiens	ILLUMINA	2021-07-29	United States	North America	60	4086.54	3910	0.949336	122199826
SRR15395107	PRJNA715749	AMPLICON	SAMN20592257	SRX11697537	USA/MA-CDCBI-CRSP_C2MOSI6S4OMR3X4S/2021	Illumina NovaSeq 6000	PAIRED	PCR	VIRAL RNA	Severe acute respiratory syndrome coronavirus 2	Homo sapiens	ILLUMINA	2021-07-29	United States	North America	53	4355.55	4166	0.958599	130244154
SRR15395109	PRJNA715749	AMPLICON	SAMN20592255	SRX11697535	USA/MA-CDCBI-CRSP_C2UIYKSLZGD55HC6/2021	Illumina NovaSeq 6000	PAIRED	PCR	VIRAL RNA	Severe acute respiratory syndrome coronavirus 2	Homo sapiens	ILLUMINA	2021-07-31	United States	North America	12	84.5623	0	0.0586898	2528666
SRR15395116	PRJNA715749	AMPLICON	SAMN20592248	SRX11697528	USA/MA-CDCBI-CRSP_CDSMX77RVAUORTQ4/2021	Illumina NovaSeq 6000	PAIRED	PCR	VIRAL RNA	Severe acute respiratory syndrome coronavirus 2	Homo sapiens	ILLUMINA	2021-07-29	United States	North America	73	3526.98	3233	0.944755	105467305
SRR15395126	PRJNA715749	AMPLICON	SAMN20590618	SRX11697518	USA/VT-CDCBI-CRSP_HIKONH7XUVRZ2ARR/2021	Illumina NovaSeq 6000	PAIRED	PCR	VIRAL RNA	Severe acute respiratory syndrome coronavirus 2	Homo sapiens	ILLUMINA	2021-07-30	United States	North America	27	571.823	0	0.275491	17099213
SRR15395130	PRJNA715749	AMPLICON	SAMN20592143	SRX11697514	USA/MA-CDCBI-CRSP_HN6BPL5XKCMJLTNH/2021	Illumina NovaSeq 6000	PAIRED	PCR	VIRAL RNA	Severe acute respiratory syndrome coronavirus 2	Homo sapiens	ILLUMINA	2021-07-29	United States	North America	59	4477.08	4333	0.961743	133878269
SRR15395131	PRJNA715749	AMPLICON	SAMN20592142	SRX11697513	USA/MA-CDCBI-CRSP_HNBC3HS5MFHMGKNT/2021	Illumina NovaSeq 6000	PAIRED	PCR	VIRAL RNA	Severe acute respiratory syndrome coronavirus 2	Homo sapiens	ILLUMINA	2021-07-29	United States	North America	57	4532.36	4440	0.966057	135531067
SRR15395136	PRJNA715749	AMPLICON	SAMN20592139	SRX11697508	USA/MA-CDCBI-CRSP_HYEGNT7Z7Y2EKIIN/2021	Illumina NovaSeq 6000	PAIRED	PCR	VIRAL RNA	Severe acute respiratory syndrome coronavirus 2	Homo sapiens	ILLUMINA	2021-07-29	United States	North America	50	4386.95	4375	0.957295	131183113
SRR15395137	PRJNA715749	AMPLICON	SAMN20592138	SRX11697507	USA/MA-CDCBI-CRSP_HZ7OYN6SNCANKCOK/2021	Illumina NovaSeq 6000	PAIRED	PCR	VIRAL RNA	Severe acute respiratory syndrome coronavirus 2	Homo sapiens	ILLUMINA	2021-07-29	United States	North America	59	3919.84	3862	0.947999	117215037
SRR15395141	PRJNA715749	AMPLICON	SAMN20592134	SRX11697503	USA/MA-CDCBI-CRSP_IAM2SCTLFVW2AAQT/2021	Illumina NovaSeq 6000	PAIRED	PCR	VIRAL RNA	Severe acute respiratory syndrome coronavirus 2	Homo sapiens	ILLUMINA	2021-07-30	United States	North America	50	4073.83	3908	0.972611	121819868
SRR15395146	PRJNA715749	AMPLICON	SAMN20592129	SRX11697498	USA/MA-CDCBI-CRSP_IEIF74EIKGHER6HY/2021	Illumina NovaSeq 6000	PAIRED	PCR	VIRAL RNA	Severe acute respiratory syndrome coronavirus 2	Homo sapiens	ILLUMINA	2021-07-29	United States	North America	54	1797.01	619	0.647159	53736088
SRR15395156	PRJNA715749	AMPLICON	SAMN20590744	SRX11697488	USA/MA-CDCBI-CRSP_VWF5BWIPHZ5RF6TZ/2021	Illumina NovaSeq 6000	PAIRED	PCR	VIRAL RNA	Severe acute respiratory syndrome coronavirus 2	Homo sapiens	ILLUMINA	2021-07-30	United States	North America	52	3951.1	3786	0.97231	118149783
SRR15395157	PRJNA715749	AMPLICON	SAMN20590745	SRX11697487	USA/MA-CDCBI-CRSP_VUACXRQGHSRT75FA/2021	Illumina NovaSeq 6000	PAIRED	PCR	VIRAL RNA	Severe acute respiratory syndrome coronavirus 2	Homo sapiens	ILLUMINA	2021-07-30	United States	North America	48	3979.18	3614	0.977862	118989561
SRR15395160	PRJNA715749	AMPLICON	SAMN20590748	SRX11697484	USA/MA-CDCBI-CRSP_VN5UFQLTYBJNDJWF/2021	Illumina NovaSeq 6000	PAIRED	PCR	VIRAL RNA	Severe acute respiratory syndrome coronavirus 2	Homo sapiens	ILLUMINA	2021-07-30	United States	North America	52	4315.21	4041	0.969234	129037744
SRR15395161	PRJNA715749	AMPLICON	SAMN20590957	SRX11697483	USA/MA-CDCBI-CRSP_MIK2WGWJ6FA6O3AI/2021	Illumina NovaSeq 6000	PAIRED	PCR	VIRAL RNA	Severe acute respiratory syndrome coronavirus 2	Homo sapiens	ILLUMINA	2021-07-29	United States	North America	51	3607.38	3344	0.961776	107871356
SRR15395164	PRJNA715749	AMPLICON	SAMN20590956	SRX11697480	USA/MA-CDCBI-CRSP_MIW3IYNQS2BFB2S3/2021	Illumina NovaSeq 6000	PAIRED	PCR	VIRAL RNA	Severe acute respiratory syndrome coronavirus 2	Homo sapiens	ILLUMINA	2021-07-29	United States	North America	76	3376.83	2911	0.954352	100977247
SRR15395165	PRJNA715749	AMPLICON	SAMN20590753	SRX11697479	USA/MA-CDCBI-CRSP_VEPOTLJVXW4QCHTD/2021	Illumina NovaSeq 6000	PAIRED	PCR	VIRAL RNA	Severe acute respiratory syndrome coronavirus 2	Homo sapiens	ILLUMINA	2021-07-28	United States	North America	52	4563.33	4819	0.947463	136457401
SRR15395169	PRJNA715749	AMPLICON	SAMN20590757	SRX11697475	USA/MA-CDCBI-CRSP_VAHN7UKIPCNIIEBP/2021	Illumina NovaSeq 6000	PAIRED	PCR	VIRAL RNA	Severe acute respiratory syndrome coronavirus 2	Homo sapiens	ILLUMINA	2021-07-30	United States	North America	49	4646.77	4686	0.985119	138952491
SRR15395170	PRJNA715749	AMPLICON	SAMN20590953	SRX11697474	USA/MA-CDCBI-CRSP_MNNQJ7YQWD242YGH/2021	Illumina NovaSeq 6000	PAIRED	PCR	VIRAL RNA	Severe acute respiratory syndrome coronavirus 2	Homo sapiens	ILLUMINA	2021-07-30	United States	North America	80	4732.16	5060	0.961509	141505827
SRR15395172	PRJNA715749	AMPLICON	SAMN20592411	SRX11697472	USA/MA-CDCBI-CRSP_2NHVDEEYIJDYVRSA/2021	Illumina NovaSeq 6000	PAIRED	PCR	VIRAL RNA	Severe acute respiratory syndrome coronavirus 2	Homo sapiens	ILLUMINA	2021-07-30	United States	North America	51	4667.99	4705	0.979668	139586975
SRR15395175	PRJNA715749	AMPLICON	SAMN20592414	SRX11697469	USA/MA-CDCBI-CRSP_2IYN3IR64SAPW5PC/2021	Illumina NovaSeq 6000	PAIRED	PCR	VIRAL RNA	Severe acute respiratory syndrome coronavirus 2	Homo sapiens	ILLUMINA	2021-07-30	United States	North America	37	788.3	0	0.282246	23572539
SRR15395178	PRJNA715749	AMPLICON	SAMN20592417	SRX11697466	USA/MA-CDCBI-CRSP_2FFD6QDKQMUC5O3R/2021	Illumina NovaSeq 6000	PAIRED	PCR	VIRAL RNA	Severe acute respiratory syndrome coronavirus 2	Homo sapiens	ILLUMINA	2021-07-29	United States	North America	48	3845.94	3696	0.9589	115005289
SRR15395180	PRJNA715749	AMPLICON	SAMN20592419	SRX11697464	USA/MA-CDCBI-CRSP_2DWP7J5OC7JG7EYL/2021	Illumina NovaSeq 6000	PAIRED	PCR	VIRAL RNA	Severe acute respiratory syndrome coronavirus 2	Homo sapiens	ILLUMINA	2021-07-30	United States	North America	51	5075.37	5171	0.980871	151768861
SRR15395182	PRJNA715749	AMPLICON	SAMN20592421	SRX11697462	USA/MA-CDCBI-CRSP_2BRM75T4LUPWE7SJ/2021	Illumina NovaSeq 6000	PAIRED	PCR	VIRAL RNA	Severe acute respiratory syndrome coronavirus 2	Homo sapiens	ILLUMINA	2021-07-29	United States	North America	57	3985.27	3756	0.950373	119171523
SRR15395186	PRJNA715749	AMPLICON	SAMN20592425	SRX11697458	USA/MA-CDCBI-CRSP_276Z2JZEGQAGS5RL/2021	Illumina NovaSeq 6000	PAIRED	PCR	VIRAL RNA	Severe acute respiratory syndrome coronavirus 2	Homo sapiens	ILLUMINA	2021-07-29	United States	North America	51	3731.83	3456	0.965187	111592764
SRR15395189	PRJNA715749	AMPLICON	SAMN20592428	SRX11697455	USA/MA-CDCBI-CRSP_236QAYCQ7YY44NRH/2021	Illumina NovaSeq 6000	PAIRED	PCR	VIRAL RNA	Severe acute respiratory syndrome coronavirus 2	Homo sapiens	ILLUMINA	2021-07-28	United States	North America	56	4095.6	3911	0.961475	122470619
SRR15395190	PRJNA715749	AMPLICON	SAMN20592429	SRX11697454	USA/MA-CDCBI-CRSP_22CLIOUWSXYQ5ZBJ/2021	Illumina NovaSeq 6000	PAIRED	PCR	VIRAL RNA	Severe acute respiratory syndrome coronavirus 2	Homo sapiens	ILLUMINA	2021-07-30	United States	North America	46	3817.14	3389	0.981239	114143974
SRR15395194	PRJNA715749	AMPLICON	SAMN20592433	SRX11697450	USA/CT-CDCBI-CRSP_SHFPX5DKBC3V4RCC/2021	Illumina NovaSeq 6000	PAIRED	PCR	VIRAL RNA	Severe acute respiratory syndrome coronavirus 2	Homo sapiens	ILLUMINA	2021-07-29	United States	North America	55	3617.33	3314	0.96502	108168885
SRR15395197	PRJNA715749	AMPLICON	SAMN20590952	SRX11697447	USA/MA-CDCBI-CRSP_MNRFBVVVK3LGPOWT/2021	Illumina NovaSeq 6000	PAIRED	PCR	VIRAL RNA	Severe acute respiratory syndrome coronavirus 2	Homo sapiens	ILLUMINA	2021-07-30	United States	North America	54	4891.48	4866	0.972879	146269818
SRR15395200	PRJNA715749	AMPLICON	SAMN20590951	SRX11697444	USA/MA-CDCBI-CRSP_MQMQ5DEWESVLBEL5/2021	Illumina NovaSeq 6000	PAIRED	PCR	VIRAL RNA	Severe acute respiratory syndrome coronavirus 2	Homo sapiens	ILLUMINA	2021-07-30	United States	North America	30	576.814	0	0.276795	17248477
SRR15395209	PRJNA715749	AMPLICON	SAMN20590948	SRX11697435	USA/MA-CDCBI-CRSP_MWO2EODYIFVFQJMP/2021	Illumina NovaSeq 6000	PAIRED	PCR	VIRAL RNA	Severe acute respiratory syndrome coronavirus 2	Homo sapiens	ILLUMINA	2021-07-29	United States	North America	60	2152.99	1300	0.837408	64380727
SRR15395213	PRJNA715749	AMPLICON	SAMN20590777	SRX11697431	USA/MA-CDCBI-CRSP_U7PVTP5OVK24QPSM/2021	Illumina NovaSeq 6000	PAIRED	PCR	VIRAL RNA	Severe acute respiratory syndrome coronavirus 2	Homo sapiens	ILLUMINA	2021-07-29	United States	North America	50	4694.37	4589	0.961542	140375802
SRR15395220	PRJNA715749	AMPLICON	SAMN20590731	SRX11697424	USA/MA-CDCBI-CRSP_WHQVE4I2I4CEFD3R/2021	Illumina NovaSeq 6000	PAIRED	PCR	VIRAL RNA	Severe acute respiratory syndrome coronavirus 2	Homo sapiens	ILLUMINA	2021-07-29	United States	North America	50	4424.11	4390	0.973782	132294080
SRR15395223	PRJNA715749	AMPLICON	SAMN20590739	SRX11697421	USA/MA-CDCBI-CRSP_W33JTA2HLDPEQ7XV/2021	Illumina NovaSeq 6000	PAIRED	PCR	VIRAL RNA	Severe acute respiratory syndrome coronavirus 2	Homo sapiens	ILLUMINA	2021-07-30	United States	North America	52	4159.78	4004	0.968097	124389899
SRR15395225	PRJNA715749	AMPLICON	SAMN20590743	SRX11697419	USA/MA-CDCBI-CRSP_VXBKOQ4JBLLPYIV7/2021	Illumina NovaSeq 6000	PAIRED	PCR	VIRAL RNA	Severe acute respiratory syndrome coronavirus 2	Homo sapiens	ILLUMINA	2021-07-29	United States	North America	8	220.503	0	0.107447	6593699
SRR15395227	PRJNA715749	AMPLICON	SAMN20590749	SRX11697417	USA/MA-CDCBI-CRSP_VM7DA634SLEYLT2O/2021	Illumina NovaSeq 6000	PAIRED	PCR	VIRAL RNA	Severe acute respiratory syndrome coronavirus 2	Homo sapiens	ILLUMINA	2021-07-30	United States	North America	48	4253.3	3968	0.976558	127186480
SRR15395232	PRJNA715749	AMPLICON	SAMN20590761	SRX11697412	USA/MA-CDCBI-CRSP_UZ64YL7DECPFPWEZ/2021	Illumina NovaSeq 6000	PAIRED	PCR	VIRAL RNA	Severe acute respiratory syndrome coronavirus 2	Homo sapiens	ILLUMINA	2021-07-29	United States	North America	50	5150.48	5202	0.966492	154014950
SRR15395233	PRJNA715749	AMPLICON	SAMN20590764	SRX11697411	USA/MA-CDCBI-CRSP_UXE45OBBZ7CHBVOE/2021	Illumina NovaSeq 6000	PAIRED	PCR	VIRAL RNA	Severe acute respiratory syndrome coronavirus 2	Homo sapiens	ILLUMINA	2021-07-30	United States	North America	57	3633.35	3328	0.964719	108648028
SRR15395234	PRJNA715749	AMPLICON	SAMN20590767	SRX11697410	USA/MA-CDCBI-CRSP_UUAHVP3XXCKRLPE2/2021	Illumina NovaSeq 6000	PAIRED	PCR	VIRAL RNA	Severe acute respiratory syndrome coronavirus 2	Homo sapiens	ILLUMINA	2021-07-31	United States	North America	48	3710.05	3532	0.97843	110941772
SRR15395237	PRJNA715749	AMPLICON	SAMN20590776	SRX11697407	USA/MA-CDCBI-CRSP_UAKNRL6X5CXDSK2I/2021	Illumina NovaSeq 6000	PAIRED	PCR	VIRAL RNA	Severe acute respiratory syndrome coronavirus 2	Homo sapiens	ILLUMINA	2021-07-29	United States	North America	50	3328.07	2975	0.968297	99519349
SRR15395241	PRJNA715749	AMPLICON	SAMN20590787	SRX11697403	USA/MA-CDCBI-CRSP_TMRUCXV2FBXRAD3A/2021	Illumina NovaSeq 6000	PAIRED	PCR	VIRAL RNA	Severe acute respiratory syndrome coronavirus 2	Homo sapiens	ILLUMINA	2021-07-29	United States	North America	64	5030.99	5190	0.959636	150441664
SRR15395243	PRJNA715749	AMPLICON	SAMN20592376	SRX11697401	USA/MA-CDCBI-CRSP_4CTVVYLNQQBQBTYY/2021	Illumina NovaSeq 6000	PAIRED	PCR	VIRAL RNA	Severe acute respiratory syndrome coronavirus 2	Homo sapiens	ILLUMINA	2021-07-29	United States	North America	55	4270.68	4165	0.947698	127706262
SRR15395244	PRJNA715749	AMPLICON	SAMN20592375	SRX11697400	USA/MA-CDCBI-CRSP_4EU5WF44FJXCG4JR/2021	Illumina NovaSeq 6000	PAIRED	PCR	VIRAL RNA	Severe acute respiratory syndrome coronavirus 2	Homo sapiens	ILLUMINA	2021-07-28	United States	North America	52	3826.12	3658	0.957563	114412594
SRR15395257	PRJNA715749	AMPLICON	SAMN20592362	SRX11697387	USA/MA-CDCBI-CRSP_55RGLQZWNCDW4JOP/2021	Illumina NovaSeq 6000	PAIRED	PCR	VIRAL RNA	Severe acute respiratory syndrome coronavirus 2	Homo sapiens	ILLUMINA	2021-07-29	United States	North America	55	5145.7	5635	0.965121	153871806
SRR15395258	PRJNA715749	AMPLICON	SAMN20592361	SRX11697386	USA/MA-CDCBI-CRSP_56PZLGHCUOXN5XB6/2021	Illumina NovaSeq 6000	PAIRED	PCR	VIRAL RNA	Severe acute respiratory syndrome coronavirus 2	Homo sapiens	ILLUMINA	2021-07-30	United States	North America	50	4714.11	4820	0.97435	140966049
SRR15395261	PRJNA715749	AMPLICON	SAMN20592358	SRX11697383	USA/MA-CDCBI-CRSP_5BBWYQB4JDRWLFIC/2021	Illumina NovaSeq 6000	PAIRED	PCR	VIRAL RNA	Severe acute respiratory syndrome coronavirus 2	Homo sapiens	ILLUMINA	2021-07-29	United States	North America	55	4317.04	4074	0.966291	129092561
SRR15395264	PRJNA715749	AMPLICON	SAMN20592355	SRX11697380	USA/MA-CDCBI-CRSP_5ER7FOBWIT2I7VRT/2021	Illumina NovaSeq 6000	PAIRED	PCR	VIRAL RNA	Severe acute respiratory syndrome coronavirus 2	Homo sapiens	ILLUMINA	2021-07-30	United States	North America	43	1053.85	44	0.476273	31513405
SRR15395267	PRJNA715749	AMPLICON	SAMN20590639	SRX11697377	USA/NY-CDCBI-CRSP_HD7IX3OUOACX2OEF/2021	Illumina NovaSeq 6000	PAIRED	PCR	VIRAL RNA	Severe acute respiratory syndrome coronavirus 2	Homo sapiens	ILLUMINA	2021-07-30	United States	North America	57	1830.85	886	0.773769	54747943
SRR15395271	PRJNA715749	AMPLICON	SAMN20590643	SRX11697373	USA/NH-CDCBI-CRSP_QEOYNT4DGXUEF7JO/2021	Illumina NovaSeq 6000	PAIRED	PCR	VIRAL RNA	Severe acute respiratory syndrome coronavirus 2	Homo sapiens	ILLUMINA	2021-07-30	United States	North America	54	5144.48	5475	0.969501	153835334
SRR15395274	PRJNA715749	AMPLICON	SAMN20590646	SRX11697370	USA/MA-CDCBI-CRSP_ZWTEXMQMFVYZRKVH/2021	Illumina NovaSeq 6000	PAIRED	PCR	VIRAL RNA	Severe acute respiratory syndrome coronavirus 2	Homo sapiens	ILLUMINA	2021-07-28	United States	North America	52	3564.17	3309	0.966926	106579246
SRR15395275	PRJNA715749	AMPLICON	SAMN20592126	SRX11697369	USA/MA-CDCBI-CRSP_IJ7LEMQKV6CET522/2021	Illumina NovaSeq 6000	PAIRED	PCR	VIRAL RNA	Severe acute respiratory syndrome coronavirus 2	Homo sapiens	ILLUMINA	2021-07-31	United States	North America	54	5851.7	6721	0.979567	174983317
SRR15395276	PRJNA715749	AMPLICON	SAMN20592125	SRX11697368	USA/MA-CDCBI-CRSP_INQSWQ5AQCLRWUVJ/2021	Illumina NovaSeq 6000	PAIRED	PCR	VIRAL RNA	Severe acute respiratory syndrome coronavirus 2	Homo sapiens	ILLUMINA	2021-07-31	United States	North America	56	5598.65	6083	0.976992	167416482
SRR15395278	PRJNA715749	AMPLICON	SAMN20592123	SRX11697366	USA/MA-CDCBI-CRSP_ISEWDCAXIDMIULR4/2021	Illumina NovaSeq 6000	PAIRED	PCR	VIRAL RNA	Severe acute respiratory syndrome coronavirus 2	Homo sapiens	ILLUMINA	2021-07-30	United States	North America	58	4176.86	4073	0.965689	124900686
SRR15395280	PRJNA715749	AMPLICON	SAMN20592121	SRX11697364	USA/MA-CDCBI-CRSP_J4HQIHN4RBJOK7Q4/2021	Illumina NovaSeq 6000	PAIRED	PCR	VIRAL RNA	Severe acute respiratory syndrome coronavirus 2	Homo sapiens	ILLUMINA	2021-07-28	United States	North America	50	4093.67	3889	0.957663	122413094
SRR15395281	PRJNA715749	AMPLICON	SAMN20592120	SRX11697363	USA/MA-CDCBI-CRSP_J54TDTGNVHBRJSNM/2021	Illumina NovaSeq 6000	PAIRED	PCR	VIRAL RNA	Severe acute respiratory syndrome coronavirus 2	Homo sapiens	ILLUMINA	2021-07-31	United States	North America	62	2877.23	2382	0.909842	86037860
SRR15395284	PRJNA715749	AMPLICON	SAMN20592117	SRX11697360	USA/MA-CDCBI-CRSP_JDGRF6ZLL3V4WBAI/2021	Illumina NovaSeq 6000	PAIRED	PCR	VIRAL RNA	Severe acute respiratory syndrome coronavirus 2	Homo sapiens	ILLUMINA	2021-07-28	United States	North America	62	4629.84	4465	0.966057	138446011
SRR15395290	PRJNA715749	AMPLICON	SAMN20592111	SRX11697354	USA/MA-CDCBI-CRSP_JQS7CBD7B6SNNKCY/2021	Illumina NovaSeq 6000	PAIRED	PCR	VIRAL RNA	Severe acute respiratory syndrome coronavirus 2	Homo sapiens	ILLUMINA	2021-07-29	United States	North America	57	4454.57	4245	0.959335	133205025
SRR15395291	PRJNA715749	AMPLICON	SAMN20590783	SRX11697353	USA/MA-CDCBI-CRSP_TZYT6U7VYIUJMQBE/2021	Illumina NovaSeq 6000	PAIRED	PCR	VIRAL RNA	Severe acute respiratory syndrome coronavirus 2	Homo sapiens	ILLUMINA	2021-07-29	United States	North America	54	3497.45	3241	0.950306	104584147
SRR15395292	PRJNA715749	AMPLICON	SAMN20590784	SRX11697352	USA/MA-CDCBI-CRSP_TYLGZUSVB4SYY7VA/2021	Illumina NovaSeq 6000	PAIRED	PCR	VIRAL RNA	Severe acute respiratory syndrome coronavirus 2	Homo sapiens	ILLUMINA	2021-07-30	United States	North America	47	3478.14	3323	0.979367	104006812
SRR15395294	PRJNA715749	AMPLICON	SAMN20590786	SRX11697350	USA/MA-CDCBI-CRSP_TUPK6F274OAIT3US/2021	Illumina NovaSeq 6000	PAIRED	PCR	VIRAL RNA	Severe acute respiratory syndrome coronavirus 2	Homo sapiens	ILLUMINA	2021-07-29	United States	North America	56	4141.24	4128	0.955857	123835455
SRR15395296	PRJNA715749	AMPLICON	SAMN20590942	SRX11697348	USA/MA-CDCBI-CRSP_N43FS5GBCEIFAF4C/2021	Illumina NovaSeq 6000	PAIRED	PCR	VIRAL RNA	Severe acute respiratory syndrome coronavirus 2	Homo sapiens	ILLUMINA	2021-07-29	United States	North America	50	2812.15	2472	0.964719	84091591
SRR15395297	PRJNA715749	AMPLICON	SAMN20590789	SRX11697347	USA/MA-CDCBI-CRSP_TLZNN5JLGZT4CW62/2021	Illumina NovaSeq 6000	PAIRED	PCR	VIRAL RNA	Severe acute respiratory syndrome coronavirus 2	Homo sapiens	ILLUMINA	2021-07-28	United States	North America	53	5162.43	6065	0.949938	154372224
SRR15395298	PRJNA715749	AMPLICON	SAMN20590790	SRX11697346	USA/MA-CDCBI-CRSP_TIODTSEE63RKIL47/2021	Illumina NovaSeq 6000	PAIRED	PCR	VIRAL RNA	Severe acute respiratory syndrome coronavirus 2	Homo sapiens	ILLUMINA	2021-07-27	United States	North America	57	4387.43	4244	0.957864	131197372
SRR15395303	PRJNA715749	AMPLICON	SAMN20590795	SRX11697341	USA/MA-CDCBI-CRSP_TEGI3K3DYYU2ELON/2021	Illumina NovaSeq 6000	PAIRED	PCR	VIRAL RNA	Severe acute respiratory syndrome coronavirus 2	Homo sapiens	ILLUMINA	2021-07-28	United States	North America	53	4420.24	4480	0.950908	132178466
SRR15395304	PRJNA715749	AMPLICON	SAMN20590939	SRX11697340	USA/MA-CDCBI-CRSP_NDEK2T6VIKTIM5JI/2021	Illumina NovaSeq 6000	PAIRED	PCR	VIRAL RNA	Severe acute respiratory syndrome coronavirus 2	Homo sapiens	ILLUMINA	2021-07-30	United States	North America	55	3906.17	3516	0.981206	116806275
SRR15395308	PRJNA715749	AMPLICON	SAMN20590937	SRX11697336	USA/MA-CDCBI-CRSP_NFJMSGSV4WXBKRAW/2021	Illumina NovaSeq 6000	PAIRED	PCR	VIRAL RNA	Severe acute respiratory syndrome coronavirus 2	Homo sapiens	ILLUMINA	2021-07-29	United States	North America	0	5.47647	0	0.00117045	163763
SRR15395325	PRJNA715749	AMPLICON	SAMN20592231	SRX11697319	USA/MA-CDCBI-CRSP_DEWQNFDOK4YLCA3Y/2021	Illumina NovaSeq 6000	PAIRED	PCR	VIRAL RNA	Severe acute respiratory syndrome coronavirus 2	Homo sapiens	ILLUMINA	2021-07-29	United States	North America	54	4629.44	4455	0.966893	138433997
SRR15395328	PRJNA715749	AMPLICON	SAMN20592228	SRX11697316	USA/MA-CDCBI-CRSP_DINE4QEBSO3E3K3B/2021	Illumina NovaSeq 6000	PAIRED	PCR	VIRAL RNA	Severe acute respiratory syndrome coronavirus 2	Homo sapiens	ILLUMINA	2021-07-30	United States	North America	56	4192.78	3847	0.981407	125376825
SRR15395329	PRJNA715749	AMPLICON	SAMN20592227	SRX11697315	USA/MA-CDCBI-CRSP_DLCV4VQC6CTRQXM7/2021	Illumina NovaSeq 6000	PAIRED	PCR	VIRAL RNA	Severe acute respiratory syndrome coronavirus 2	Homo sapiens	ILLUMINA	2021-07-29	United States	North America	60	4127.24	3825	0.958064	123416772
SRR15395333	PRJNA715749	AMPLICON	SAMN20592223	SRX11697311	USA/MA-CDCBI-CRSP_DS2YWSMCJ3BZOSBO/2021	Illumina NovaSeq 6000	PAIRED	PCR	VIRAL RNA	Severe acute respiratory syndrome coronavirus 2	Homo sapiens	ILLUMINA	2021-07-29	United States	North America	101	3580.06	3270	0.955188	107054407
SRR15395338	PRJNA715749	AMPLICON	SAMN20592218	SRX11697306	USA/MA-CDCBI-CRSP_E3BGUIT5U7MHT5ZR/2021	Illumina NovaSeq 6000	PAIRED	PCR	VIRAL RNA	Severe acute respiratory syndrome coronavirus 2	Homo sapiens	ILLUMINA	2021-07-29	United States	North America	1	2.4123	0	0.00117045	72135
SRR15395347	PRJNA715749	AMPLICON	SAMN20592347	SRX11697802	USA/MA-CDCBI-CRSP_5TFHBOL2ES3KIE6V/2021	Illumina NovaSeq 6000	PAIRED	PCR	VIRAL RNA	Severe acute respiratory syndrome coronavirus 2	Homo sapiens	ILLUMINA	2021-07-30	United States	North America	106	4009.63	3898	0.951142	119900097
SRR15395349	PRJNA715749	AMPLICON	SAMN20592345	SRX11697800	USA/MA-CDCBI-CRSP_5VFS3YURPZ6NYRHT/2021	Illumina NovaSeq 6000	PAIRED	PCR	VIRAL RNA	Severe acute respiratory syndrome coronavirus 2	Homo sapiens	ILLUMINA	2021-07-28	United States	North America	53	1629	462	0.595325	48712130
SRR15395356	PRJNA715749	AMPLICON	SAMN20592338	SRX11697793	USA/MA-CDCBI-CRSP_6FTF456V4EUZRIOL/2021	Illumina NovaSeq 6000	PAIRED	PCR	VIRAL RNA	Severe acute respiratory syndrome coronavirus 2	Homo sapiens	ILLUMINA	2021-07-30	United States	North America	52	4633.3	4420	0.990536	138549588
SRR15395357	PRJNA715749	AMPLICON	SAMN20592322	SRX11697792	USA/MA-CDCBI-CRSP_6ZXUKX3NHFEZZKBH/2021	Illumina NovaSeq 6000	PAIRED	PCR	VIRAL RNA	Severe acute respiratory syndrome coronavirus 2	Homo sapiens	ILLUMINA	2021-07-29	United States	North America	51	4424.78	4224	0.966191	132314069
SRR15395365	PRJNA715749	AMPLICON	SAMN20592314	SRX11697784	USA/MA-CDCBI-CRSP_7CU2LTF6QEVPZEK4/2021	Illumina NovaSeq 6000	PAIRED	PCR	VIRAL RNA	Severe acute respiratory syndrome coronavirus 2	Homo sapiens	ILLUMINA	2021-07-29	United States	North America	49	4557.13	4603	0.974819	136271938
SRR15395368	PRJNA715749	AMPLICON	SAMN20590622	SRX11697781	USA/VT-CDCBI-CRSP_DHZ57BQS2SQDXOJV/2021	Illumina NovaSeq 6000	PAIRED	PCR	VIRAL RNA	Severe acute respiratory syndrome coronavirus 2	Homo sapiens	ILLUMINA	2021-07-30	United States	North America	53	3822.61	3456	0.972277	114307570
SRR15395371	PRJNA715749	AMPLICON	SAMN20590627	SRX11697778	USA/VT-CDCBI-CRSP_BDLKUJX6ANK4RM52/2021	Illumina NovaSeq 6000	PAIRED	PCR	VIRAL RNA	Severe acute respiratory syndrome coronavirus 2	Homo sapiens	ILLUMINA	2021-07-29	United States	North America	44	3981.85	3693	0.978698	119069129
SRR15395376	PRJNA715749	AMPLICON	SAMN20590632	SRX11697773	USA/VT-CDCBI-CRSP_5SYHAJEALUYQWXJM/2021	Illumina NovaSeq 6000	PAIRED	PCR	VIRAL RNA	Severe acute respiratory syndrome coronavirus 2	Homo sapiens	ILLUMINA	2021-07-29	United States	North America	49	4981.27	4926	0.98144	148954815
SRR15395378	PRJNA715749	AMPLICON	SAMN20590634	SRX11697771	USA/VT-CDCBI-CRSP_2GACNHP4Q76VJC7N/2021	Illumina NovaSeq 6000	PAIRED	PCR	VIRAL RNA	Severe acute respiratory syndrome coronavirus 2	Homo sapiens	ILLUMINA	2021-07-28	United States	North America	52	5458.43	6174	0.966224	163223519
SRR15395382	PRJNA715749	AMPLICON	SAMN20590638	SRX11697767	USA/NY-CDCBI-CRSP_JI4DU2KMB5OCGEET/2021	Illumina NovaSeq 6000	PAIRED	PCR	VIRAL RNA	Severe acute respiratory syndrome coronavirus 2	Homo sapiens	ILLUMINA	2021-07-29	United States	North America	0	1.30418	0	0.00117045	38999
SRR15395383	PRJNA715749	AMPLICON	SAMN20590641	SRX11697766	USA/NY-CDCBI-CRSP_6SAWUJ7OIOBHHFSG/2021	Illumina NovaSeq 6000	PAIRED	PCR	VIRAL RNA	Severe acute respiratory syndrome coronavirus 2	Homo sapiens	ILLUMINA	2021-07-28	United States	North America	61	5658.69	6951	0.954921	169211853
SRR15395389	PRJNA715749	AMPLICON	SAMN20590651	SRX11697760	USA/MA-CDCBI-CRSP_ZMAVPO72VLVK4EEC/2021	Illumina NovaSeq 6000	PAIRED	PCR	VIRAL RNA	Severe acute respiratory syndrome coronavirus 2	Homo sapiens	ILLUMINA	2021-07-29	United States	North America	49	4685.05	4618	0.966057	140097009
SRR15395393	PRJNA715749	AMPLICON	SAMN20592107	SRX11697756	USA/MA-CDCBI-CRSP_JXOSSG3NAWOMVDWT/2021	Illumina NovaSeq 6000	PAIRED	PCR	VIRAL RNA	Severe acute respiratory syndrome coronavirus 2	Homo sapiens	ILLUMINA	2021-07-29	United States	North America	47	4310.43	4088	0.979902	128894737
SRR15395397	PRJNA715749	AMPLICON	SAMN20592103	SRX11697752	USA/MA-CDCBI-CRSP_KL4TFGDUG7AZFVEA/2021	Illumina NovaSeq 6000	PAIRED	PCR	VIRAL RNA	Severe acute respiratory syndrome coronavirus 2	Homo sapiens	ILLUMINA	2021-07-28	United States	North America	58	2583.94	1703	0.884727	77267667
SRR15395406	PRJNA715749	AMPLICON	SAMN20590679	SRX11697743	USA/MA-CDCBI-CRSP_YJEUTLXHRZAMZE5E/2021	Illumina NovaSeq 6000	PAIRED	PCR	VIRAL RNA	Severe acute respiratory syndrome coronavirus 2	Homo sapiens	ILLUMINA	2021-07-30	United States	North America	72	3662.05	3368	0.921413	109506336
SRR15395414	PRJNA715749	AMPLICON	SAMN20590791	SRX11697735	USA/MA-CDCBI-CRSP_THJBZAKAH5JJ7W6F/2021	Illumina NovaSeq 6000	PAIRED	PCR	VIRAL RNA	Severe acute respiratory syndrome coronavirus 2	Homo sapiens	ILLUMINA	2021-07-30	United States	North America	49	3130.35	2756	0.962546	93606913
SRR15395416	PRJNA715749	AMPLICON	SAMN20590796	SRX11697733	USA/MA-CDCBI-CRSP_TCKPZZBYBHVIJWBQ/2021	Illumina NovaSeq 6000	PAIRED	PCR	VIRAL RNA	Severe acute respiratory syndrome coronavirus 2	Homo sapiens	ILLUMINA	2021-07-30	United States	North America	54	4921.61	5061	0.978999	147170764
SRR15395421	PRJNA715749	AMPLICON	SAMN20590809	SRX11697728	USA/MA-CDCBI-CRSP_SNVOGH3LYI3V34EY/2021	Illumina NovaSeq 6000	PAIRED	PCR	VIRAL RNA	Severe acute respiratory syndrome coronavirus 2	Homo sapiens	ILLUMINA	2021-07-29	United States	North America	1	5.1739	0	0.00117045	154715
SRR15395422	PRJNA715749	AMPLICON	SAMN20590810	SRX11697727	USA/MA-CDCBI-CRSP_SN76CRR3GDAO3K36/2021	Illumina NovaSeq 6000	PAIRED	PCR	VIRAL RNA	Severe acute respiratory syndrome coronavirus 2	Homo sapiens	ILLUMINA	2021-07-30	United States	North America	51	4276.89	4239	0.965756	127891821
SRR15395427	PRJNA715749	AMPLICON	SAMN20590833	SRX11697722	USA/MA-CDCBI-CRSP_RPWC3JPYIPODM2TB/2021	Illumina NovaSeq 6000	PAIRED	PCR	VIRAL RNA	Severe acute respiratory syndrome coronavirus 2	Homo sapiens	ILLUMINA	2021-07-29	United States	North America	58	4485.21	4397	0.955824	134121378
SRR15395428	PRJNA715749	AMPLICON	SAMN20590834	SRX11697721	USA/MA-CDCBI-CRSP_RPET7EIEO2MFHVG2/2021	Illumina NovaSeq 6000	PAIRED	PCR	VIRAL RNA	Severe acute respiratory syndrome coronavirus 2	Homo sapiens	ILLUMINA	2021-07-29	United States	North America	1	8.90158	0	0.00117045	266184
SRR15395429	PRJNA715749	AMPLICON	SAMN20590835	SRX11697720	USA/MA-CDCBI-CRSP_RP7XBTQJ3RMVGQKT/2021	Illumina NovaSeq 6000	PAIRED	PCR	VIRAL RNA	Severe acute respiratory syndrome coronavirus 2	Homo sapiens	ILLUMINA	2021-07-31	United States	North America	53	4415.61	4388	0.966391	132039868
SRR15395431	PRJNA715749	AMPLICON	SAMN20590837	SRX11697718	USA/MA-CDCBI-CRSP_RN7263MEACNOS6I4/2021	Illumina NovaSeq 6000	PAIRED	PCR	VIRAL RNA	Severe acute respiratory syndrome coronavirus 2	Homo sapiens	ILLUMINA	2021-07-30	United States	North America	12	154.71	0	0.0916965	4626304
SRR15395432	PRJNA715749	AMPLICON	SAMN20590838	SRX11697717	USA/MA-CDCBI-CRSP_RMBQNP46RS2J7FOH/2021	Illumina NovaSeq 6000	PAIRED	PCR	VIRAL RNA	Severe acute respiratory syndrome coronavirus 2	Homo sapiens	ILLUMINA	2021-07-29	United States	North America	50	4660.07	4545	0.9587	139349961
SRR15395433	PRJNA715749	AMPLICON	SAMN20590839	SRX11697716	USA/MA-CDCBI-CRSP_RM2S35UFMYOZ7HEK/2021	Illumina NovaSeq 6000	PAIRED	PCR	VIRAL RNA	Severe acute respiratory syndrome coronavirus 2	Homo sapiens	ILLUMINA	2021-07-30	United States	North America	57	4556.75	4322	0.98047	136260378
SRR15395436	PRJNA715749	AMPLICON	SAMN20590842	SRX11697713	USA/MA-CDCBI-CRSP_RFT64NOVEUS7DAOA/2021	Illumina NovaSeq 6000	PAIRED	PCR	VIRAL RNA	Severe acute respiratory syndrome coronavirus 2	Homo sapiens	ILLUMINA	2021-07-29	United States	North America	50	4829.8	4826	0.96599	144425625
SRR15395439	PRJNA715749	AMPLICON	SAMN20592216	SRX11697710	USA/MA-CDCBI-CRSP_ECBLCEWFNYJXQMWG/2021	Illumina NovaSeq 6000	PAIRED	PCR	VIRAL RNA	Severe acute respiratory syndrome coronavirus 2	Homo sapiens	ILLUMINA	2021-07-29	United States	North America	54	3764.2	3421	0.96609	112560892
SRR15395445	PRJNA715749	AMPLICON	SAMN20592201	SRX11697704	USA/MA-CDCBI-CRSP_ETA2BQA3M46NLOAI/2021	Illumina NovaSeq 6000	PAIRED	PCR	VIRAL RNA	Severe acute respiratory syndrome coronavirus 2	Homo sapiens	ILLUMINA	2021-07-30	United States	North America	51	3748.13	3435	0.9588	112080345
SRR15395447	PRJNA715749	AMPLICON	SAMN20592199	SRX11697702	USA/MA-CDCBI-CRSP_EWRPXTI446KSXWUK/2021	Illumina NovaSeq 6000	PAIRED	PCR	VIRAL RNA	Severe acute respiratory syndrome coronavirus 2	Homo sapiens	ILLUMINA	2021-07-29	United States	North America	16	264.783	0	0.122663	7917802
SRR15395450	PRJNA715749	AMPLICON	SAMN20592196	SRX11697699	USA/MA-CDCBI-CRSP_F25DUB73R54QEHRD/2021	Illumina NovaSeq 6000	PAIRED	PCR	VIRAL RNA	Severe acute respiratory syndrome coronavirus 2	Homo sapiens	ILLUMINA	2021-07-29	United States	North America	47	4433.71	4349	0.958198	132581267
SRR15395459	PRJNA715749	AMPLICON	SAMN20592187	SRX11697690	USA/MA-CDCBI-CRSP_FDYN37R2RPKK6TVZ/2021	Illumina NovaSeq 6000	PAIRED	PCR	VIRAL RNA	Severe acute respiratory syndrome coronavirus 2	Homo sapiens	ILLUMINA	2021-07-29	United States	North America	80	2831.51	2144	0.877236	84670543
SRR15395460	PRJNA715749	AMPLICON	SAMN20592186	SRX11697689	USA/MA-CDCBI-CRSP_FETV4H7TO5SOMBA3/2021	Illumina NovaSeq 6000	PAIRED	PCR	VIRAL RNA	Severe acute respiratory syndrome coronavirus 2	Homo sapiens	ILLUMINA	2021-07-29	United States	North America	52	3250.5	2931	0.94753	97199814
SRR15395462	PRJNA715749	AMPLICON	SAMN20590844	SRX11697687	USA/MA-CDCBI-CRSP_REG7Q66MRPKYCPRI/2021	Illumina NovaSeq 6000	PAIRED	PCR	VIRAL RNA	Severe acute respiratory syndrome coronavirus 2	Homo sapiens	ILLUMINA	2021-07-30	United States	North America	61	3572.11	3376	0.962579	106816753
SRR15395464	PRJNA715749	AMPLICON	SAMN20590846	SRX11697685	USA/MA-CDCBI-CRSP_RD4CXJMSP6ASIESE/2021	Illumina NovaSeq 6000	PAIRED	PCR	VIRAL RNA	Severe acute respiratory syndrome coronavirus 2	Homo sapiens	ILLUMINA	2021-07-29	United States	North America	57	4555.4	4440	0.958967	136220020
SRR15395467	PRJNA715749	AMPLICON	SAMN20590849	SRX11697682	USA/MA-CDCBI-CRSP_R7OFHQFKRT3RGVYX/2021	Illumina NovaSeq 6000	PAIRED	PCR	VIRAL RNA	Severe acute respiratory syndrome coronavirus 2	Homo sapiens	ILLUMINA	2021-07-30	United States	North America	53	4709.68	4694	0.979367	140833485
SRR15395478	PRJNA715749	AMPLICON	SAMN20590872	SRX11697671	USA/MA-CDCBI-CRSP_Q6VJ6VUEKAWFWTT3/2021	Illumina NovaSeq 6000	PAIRED	PCR	VIRAL RNA	Severe acute respiratory syndrome coronavirus 2	Homo sapiens	ILLUMINA	2021-07-30	United States	North America	59	4107.61	4011	0.957864	122829875
SRR15395479	PRJNA715749	AMPLICON	SAMN20590875	SRX11697670	USA/MA-CDCBI-CRSP_Q3YPMKL53V3OXWIR/2021	Illumina NovaSeq 6000	PAIRED	PCR	VIRAL RNA	Severe acute respiratory syndrome coronavirus 2	Homo sapiens	ILLUMINA	2021-07-29	United States	North America	50	4718.79	4527	0.98144	141105956
SRR15395480	PRJNA715749	AMPLICON	SAMN20590877	SRX11697669	USA/MA-CDCBI-CRSP_Q3JXQUXKMNDIXXG4/2021	Illumina NovaSeq 6000	PAIRED	PCR	VIRAL RNA	Severe acute respiratory syndrome coronavirus 2	Homo sapiens	ILLUMINA	2021-07-30	United States	North America	56	4760.55	4933	0.957563	142354713
SRR15395482	PRJNA715749	AMPLICON	SAMN20590881	SRX11697667	USA/MA-CDCBI-CRSP_PYPQTYATXHLDG3UN/2021	Illumina NovaSeq 6000	PAIRED	PCR	VIRAL RNA	Severe acute respiratory syndrome coronavirus 2	Homo sapiens	ILLUMINA	2021-07-30	United States	North America	21	379.135	0	0.11447	11337261
SRR15395484	PRJNA715749	AMPLICON	SAMN20590887	SRX11697665	USA/MA-CDCBI-CRSP_PK2UXGLZCG3AXTAY/2021	Illumina NovaSeq 6000	PAIRED	PCR	VIRAL RNA	Severe acute respiratory syndrome coronavirus 2	Homo sapiens	ILLUMINA	2021-07-29	United States	North America	51	3854.42	3453	0.973715	115258680
SRR15395490	PRJNA715749	AMPLICON	SAMN20590571	SRX11697659	USA/VT-CDCBI-CRSP_Y6SPTAVSS55S77BY/2021	Illumina NovaSeq 6000	PAIRED	PCR	VIRAL RNA	Severe acute respiratory syndrome coronavirus 2	Homo sapiens	ILLUMINA	2021-07-28	United States	North America	47	3356.56	3047	0.96793	100371314
SRR15395492	PRJNA715749	AMPLICON	SAMN20590573	SRX11697657	USA/VT-CDCBI-CRSP_XSX5GVNHP42UDP6U/2021	Illumina NovaSeq 6000	PAIRED	PCR	VIRAL RNA	Severe acute respiratory syndrome coronavirus 2	Homo sapiens	ILLUMINA	2021-07-29	United States	North America	53	3760.47	3425	0.978096	112449243
SRR15395495	PRJNA715749	AMPLICON	SAMN20590576	SRX11697654	USA/VT-CDCBI-CRSP_V5WHVOVQ7X7H6H4U/2021	Illumina NovaSeq 6000	PAIRED	PCR	VIRAL RNA	Severe acute respiratory syndrome coronavirus 2	Homo sapiens	ILLUMINA	2021-07-29	United States	North America	51	4199.31	4060	0.963749	125571881
SRR15395496	PRJNA715749	AMPLICON	SAMN20590577	SRX11697653	USA/VT-CDCBI-CRSP_V4ZNLHVPP57CPICJ/2021	Illumina NovaSeq 6000	PAIRED	PCR	VIRAL RNA	Severe acute respiratory syndrome coronavirus 2	Homo sapiens	ILLUMINA	2021-07-29	United States	North America	54	3514.37	3226	0.968598	105090235
SRR15395500	PRJNA715749	AMPLICON	SAMN20592177	SRX11697649	USA/MA-CDCBI-CRSP_FZS2XOLMQGGSS7K3/2021	Illumina NovaSeq 6000	PAIRED	PCR	VIRAL RNA	Severe acute respiratory syndrome coronavirus 2	Homo sapiens	ILLUMINA	2021-07-29	United States	North America	53	3428.85	3186	0.963683	102533030
SRR15395503	PRJNA715749	AMPLICON	SAMN20592174	SRX11697646	USA/MA-CDCBI-CRSP_G4M5CDZ3PBQQR2UK/2021	Illumina NovaSeq 6000	PAIRED	PCR	VIRAL RNA	Severe acute respiratory syndrome coronavirus 2	Homo sapiens	ILLUMINA	2021-07-29	United States	North America	53	3292.62	2868	0.980905	98459315
SRR15395504	PRJNA715749	AMPLICON	SAMN20592173	SRX11697645	USA/MA-CDCBI-CRSP_G4RM6N2XXN4MO3IO/2021	Illumina NovaSeq 6000	PAIRED	PCR	VIRAL RNA	Severe acute respiratory syndrome coronavirus 2	Homo sapiens	ILLUMINA	2021-07-30	United States	North America	52	4743.54	4777	0.981273	141845937
SRR15395506	PRJNA715749	AMPLICON	SAMN20592171	SRX11697643	USA/MA-CDCBI-CRSP_G7KUI2U5UTCKUCLT/2021	Illumina NovaSeq 6000	PAIRED	PCR	VIRAL RNA	Severe acute respiratory syndrome coronavirus 2	Homo sapiens	ILLUMINA	2021-07-30	United States	North America	84	3806.25	3574	0.954319	113818282
SRR15395513	PRJNA715749	AMPLICON	SAMN20590690	SRX11697636	USA/MA-CDCBI-CRSP_Y2ABCRS24Z24J3SU/2021	Illumina NovaSeq 6000	PAIRED	PCR	VIRAL RNA	Severe acute respiratory syndrome coronavirus 2	Homo sapiens	ILLUMINA	2021-07-30	United States	North America	70	5049.41	5195	0.964853	150992559
SRR15395525	PRJNA715749	AMPLICON	SAMN20590702	SRX11697624	USA/MA-CDCBI-CRSP_XR5TOD4UL3JEFEHH/2021	Illumina NovaSeq 6000	PAIRED	PCR	VIRAL RNA	Severe acute respiratory syndrome coronavirus 2	Homo sapiens	ILLUMINA	2021-07-30	United States	North America	46	4633.81	4607	0.982209	138564880
SRR15395526	PRJNA715749	AMPLICON	SAMN20590703	SRX11697623	USA/MA-CDCBI-CRSP_XOROLVDE2XCD4WPD/2021	Illumina NovaSeq 6000	PAIRED	PCR	VIRAL RNA	Severe acute respiratory syndrome coronavirus 2	Homo sapiens	ILLUMINA	2021-07-30	United States	North America	56	1227.61	294	0.604488	36709322
SRR15395530	PRJNA715749	AMPLICON	SAMN20590982	SRX11697619	USA/MA-CDCBI-CRSP_LCC6X7P6I7OUU322/2021	Illumina NovaSeq 6000	PAIRED	PCR	VIRAL RNA	Severe acute respiratory syndrome coronavirus 2	Homo sapiens	ILLUMINA	2021-07-28	United States	North America	61	5289.57	5673	0.95559	158173914
SRR15395533	PRJNA715749	AMPLICON	SAMN20590981	SRX11697616	USA/MA-CDCBI-CRSP_LFWFXKPJGUPUICML/2021	Illumina NovaSeq 6000	PAIRED	PCR	VIRAL RNA	Severe acute respiratory syndrome coronavirus 2	Homo sapiens	ILLUMINA	2021-07-29	United States	North America	62	2909.04	2294	0.836204	86989003
SRR15395537	PRJNA715749	AMPLICON	SAMN20590933	SRX11697612	USA/MA-CDCBI-CRSP_NMBLX4Z2J4G22HPM/2021	Illumina NovaSeq 6000	PAIRED	PCR	VIRAL RNA	Severe acute respiratory syndrome coronavirus 2	Homo sapiens	ILLUMINA	2021-07-29	United States	North America	82	3473.46	3120	0.953985	103866805
SRR15395542	PRJNA715749	AMPLICON	SAMN20590815	SRX11697607	USA/MA-CDCBI-CRSP_SKSOE7ZIRBBSI74L/2021	Illumina NovaSeq 6000	PAIRED	PCR	VIRAL RNA	Severe acute respiratory syndrome coronavirus 2	Homo sapiens	ILLUMINA	2021-07-30	United States	North America	8	151.203	0	0.103067	4521433
SRR15395551	PRJNA715749	AMPLICON	SAMN20590824	SRX11697598	USA/MA-CDCBI-CRSP_S522EYKS6NANFKPK/2021	Illumina NovaSeq 6000	PAIRED	PCR	VIRAL RNA	Severe acute respiratory syndrome coronavirus 2	Homo sapiens	ILLUMINA	2021-07-30	United States	North America	46	4724.19	4566	0.973213	141267551
SRR15395554	PRJNA715749	AMPLICON	SAMN20590827	SRX11697595	USA/MA-CDCBI-CRSP_RZR5YEIRDAMJP5CW/2021	Illumina NovaSeq 6000	PAIRED	PCR	VIRAL RNA	Severe acute respiratory syndrome coronavirus 2	Homo sapiens	ILLUMINA	2021-07-30	United States	North America	54	4668.05	4851	0.963482	139588701
SRR15395556	PRJNA715749	AMPLICON	SAMN20590829	SRX11697593	USA/MA-CDCBI-CRSP_RXGTB3INPH2VGKLT/2021	Illumina NovaSeq 6000	PAIRED	PCR	VIRAL RNA	Severe acute respiratory syndrome coronavirus 2	Homo sapiens	ILLUMINA	2021-07-30	United States	North America	45	1360.21	496	0.558439	40674315
SRR15395557	PRJNA715749	AMPLICON	SAMN20590830	SRX11697592	USA/MA-CDCBI-CRSP_RVRARYHNKLSYRSJ4/2021	Illumina NovaSeq 6000	PAIRED	PCR	VIRAL RNA	Severe acute respiratory syndrome coronavirus 2	Homo sapiens	ILLUMINA	2021-07-29	United States	North America	51	3631.56	3305	0.960004	108594627
SRR15395559	PRJNA715749	AMPLICON	SAMN20590653	SRX11697590	USA/MA-CDCBI-CRSP_ZHDACBLZ6CMETN6Y/2021	Illumina NovaSeq 6000	PAIRED	PCR	VIRAL RNA	Severe acute respiratory syndrome coronavirus 2	Homo sapiens	ILLUMINA	2021-07-29	United States	North America	1	8.71317	0	0.00120389	260550
SRR15395561	PRJNA715749	AMPLICON	SAMN20590655	SRX11697588	USA/MA-CDCBI-CRSP_ZE4P4V7KAFXRCCM6/2021	Illumina NovaSeq 6000	PAIRED	PCR	VIRAL RNA	Severe acute respiratory syndrome coronavirus 2	Homo sapiens	ILLUMINA	2021-07-29	United States	North America	46	4274.75	4179	0.955255	127827722
SRR15395562	PRJNA715749	AMPLICON	SAMN20590656	SRX11697587	USA/MA-CDCBI-CRSP_ZDWMZ7WSO6PMALTM/2021	Illumina NovaSeq 6000	PAIRED	PCR	VIRAL RNA	Severe acute respiratory syndrome coronavirus 2	Homo sapiens	ILLUMINA	2021-07-28	United States	North America	2	44.6751	0	0.0123065	1335921
SRR15395564	PRJNA715749	AMPLICON	SAMN20590658	SRX11697585	USA/MA-CDCBI-CRSP_ZBNPMLWZPKFLTODG/2021	Illumina NovaSeq 6000	PAIRED	PCR	VIRAL RNA	Severe acute respiratory syndrome coronavirus 2	Homo sapiens	ILLUMINA	2021-07-30	United States	North America	65	2531.82	1750	0.839916	75708910
SRR15395576	PRJNA715749	AMPLICON	SAMN20590670	SRX11697573	USA/MA-CDCBI-CRSP_YPNZ5NXWAB362KEG/2021	Illumina NovaSeq 6000	PAIRED	PCR	VIRAL RNA	Severe acute respiratory syndrome coronavirus 2	Homo sapiens	ILLUMINA	2021-07-29	United States	North America	94	1002.75	256	0.581714	29985254
SRR15395577	PRJNA715749	AMPLICON	SAMN20590671	SRX11697572	USA/MA-CDCBI-CRSP_YPLVD3LYJEHDRVDH/2021	Illumina NovaSeq 6000	PAIRED	PCR	VIRAL RNA	Severe acute respiratory syndrome coronavirus 2	Homo sapiens	ILLUMINA	2021-07-29	United States	North America	49	3965.18	3693	0.96599	118570894
SRR15395578	PRJNA715749	AMPLICON	SAMN20590674	SRX11697571	USA/MA-CDCBI-CRSP_YNBHQQMM4IPZLJV4/2021	Illumina NovaSeq 6000	PAIRED	PCR	VIRAL RNA	Severe acute respiratory syndrome coronavirus 2	Homo sapiens	ILLUMINA	2021-07-29	United States	North America	93	3982.96	3952	0.954286	119102390
SRR15395580	PRJNA715749	AMPLICON	SAMN20590680	SRX11697569	USA/MA-CDCBI-CRSP_YICH6QO6CB2WGFMR/2021	Illumina NovaSeq 6000	PAIRED	PCR	VIRAL RNA	Severe acute respiratory syndrome coronavirus 2	Homo sapiens	ILLUMINA	2021-07-29	United States	North America	0	0.732702	0	0.00113701	21910
SRR15395581	PRJNA715749	AMPLICON	SAMN20590683	SRX11697568	USA/MA-CDCBI-CRSP_YG6VU5R4SOCFT4R3/2021	Illumina NovaSeq 6000	PAIRED	PCR	VIRAL RNA	Severe acute respiratory syndrome coronavirus 2	Homo sapiens	ILLUMINA	2021-07-30	United States	North America	49	4210	3915	0.976925	125891620
SRR15395584	PRJNA715749	AMPLICON	SAMN20590928	SRX11697565	USA/MA-CDCBI-CRSP_NRIEVMQWB4FOIEI2/2021	Illumina NovaSeq 6000	PAIRED	PCR	VIRAL RNA	Severe acute respiratory syndrome coronavirus 2	Homo sapiens	ILLUMINA	2021-07-29	United States	North America	48	3811.99	3506	0.965923	113989800
SRR15395585	PRJNA715749	AMPLICON	SAMN20590927	SRX11697564	USA/MA-CDCBI-CRSP_NUOLBDW2MOPMMI3G/2021	Illumina NovaSeq 6000	PAIRED	PCR	VIRAL RNA	Severe acute respiratory syndrome coronavirus 2	Homo sapiens	ILLUMINA	2021-07-29	United States	North America	51	4098.11	3999	0.985888	122545642
SRR15395586	PRJNA715749	AMPLICON	SAMN20590926	SRX11697563	USA/MA-CDCBI-CRSP_NXKSKA23K4QGAMZP/2021	Illumina NovaSeq 6000	PAIRED	PCR	VIRAL RNA	Severe acute respiratory syndrome coronavirus 2	Homo sapiens	ILLUMINA	2021-07-29	United States	North America	53	3558.8	3234	0.965321	106418904
SRR15395589	PRJNA715749	AMPLICON	SAMN20590923	SRX11697560	USA/MA-CDCBI-CRSP_NZ2HAIC22FHSW76T/2021	Illumina NovaSeq 6000	PAIRED	PCR	VIRAL RNA	Severe acute respiratory syndrome coronavirus 2	Homo sapiens	ILLUMINA	2021-07-30	United States	North America	54	4493.05	4242	0.973815	134355804
SRR15395590	PRJNA715749	AMPLICON	SAMN20590922	SRX11697559	USA/MA-CDCBI-CRSP_NZAUEFL742XUSIBL/2021	Illumina NovaSeq 6000	PAIRED	PCR	VIRAL RNA	Severe acute respiratory syndrome coronavirus 2	Homo sapiens	ILLUMINA	2021-07-28	United States	North America	55	3752.9	3485	0.948768	112223000
SRR15395592	PRJNA715749	AMPLICON	SAMN20590920	SRX11698062	USA/MA-CDCBI-CRSP_O5A7N3FRMBFUIEI3/2021	Illumina NovaSeq 6000	PAIRED	PCR	VIRAL RNA	Severe acute respiratory syndrome coronavirus 2	Homo sapiens	ILLUMINA	2021-07-31	United States	North America	59	4587.87	4574	0.969903	137190958
SRR15395594	PRJNA715749	AMPLICON	SAMN20590918	SRX11698060	USA/MA-CDCBI-CRSP_O5QDFRAAOZP542T3/2021	Illumina NovaSeq 6000	PAIRED	PCR	VIRAL RNA	Severe acute respiratory syndrome coronavirus 2	Homo sapiens	ILLUMINA	2021-07-29	United States	North America	56	4822.98	5036	0.957864	144221548
SRR15395598	PRJNA715749	AMPLICON	SAMN20590914	SRX11698056	USA/MA-CDCBI-CRSP_OCOOA3VL35NCNMDF/2021	Illumina NovaSeq 6000	PAIRED	PCR	VIRAL RNA	Severe acute respiratory syndrome coronavirus 2	Homo sapiens	ILLUMINA	2021-07-29	United States	North America	51	3313.43	2991	0.954453	99081354
SRR15395599	PRJNA715749	AMPLICON	SAMN20590913	SRX11698055	USA/MA-CDCBI-CRSP_OCOPCMA7CC66EG4C/2021	Illumina NovaSeq 6000	PAIRED	PCR	VIRAL RNA	Severe acute respiratory syndrome coronavirus 2	Homo sapiens	ILLUMINA	2021-07-30	United States	North America	52	4008.54	3865	0.953784	119867251
SRR15395601	PRJNA715749	AMPLICON	SAMN20590911	SRX11698053	USA/MA-CDCBI-CRSP_OD32H345PRKT6PJH/2021	Illumina NovaSeq 6000	PAIRED	PCR	VIRAL RNA	Severe acute respiratory syndrome coronavirus 2	Homo sapiens	ILLUMINA	2021-07-29	United States	North America	67	3717.99	3480	0.932114	111179009
SRR15395603	PRJNA715749	AMPLICON	SAMN20590909	SRX11698051	USA/MA-CDCBI-CRSP_OI7HZKXWSKZWINTG/2021	Illumina NovaSeq 6000	PAIRED	PCR	VIRAL RNA	Severe acute respiratory syndrome coronavirus 2	Homo sapiens	ILLUMINA	2021-07-30	United States	North America	81	4954.6	5501	0.963415	148157383
SRR15395604	PRJNA715749	AMPLICON	SAMN20590908	SRX11698050	USA/MA-CDCBI-CRSP_OID4XXQYYIQNQPM5/2021	Illumina NovaSeq 6000	PAIRED	PCR	VIRAL RNA	Severe acute respiratory syndrome coronavirus 2	Homo sapiens	ILLUMINA	2021-07-30	United States	North America	60	4327.5	4040	0.974217	129405338
SRR15395605	PRJNA715749	AMPLICON	SAMN20590907	SRX11698049	USA/MA-CDCBI-CRSP_OIQ5KQ2RE7IO2LBV/2021	Illumina NovaSeq 6000	PAIRED	PCR	VIRAL RNA	Severe acute respiratory syndrome coronavirus 2	Homo sapiens	ILLUMINA	2021-07-29	United States	North America	55	3638.69	3344	0.965555	108807870
SRR15395606	PRJNA715749	AMPLICON	SAMN20592313	SRX11698048	USA/MA-CDCBI-CRSP_7FGEVFLVMWBMJRDL/2021	Illumina NovaSeq 6000	PAIRED	PCR	VIRAL RNA	Severe acute respiratory syndrome coronavirus 2	Homo sapiens	ILLUMINA	2021-07-29	United States	North America	50	4224.05	3957	0.95763	126311825
SRR15395609	PRJNA715749	AMPLICON	SAMN20592310	SRX11698045	USA/MA-CDCBI-CRSP_7L5CVQKUX2XBX7GN/2021	Illumina NovaSeq 6000	PAIRED	PCR	VIRAL RNA	Severe acute respiratory syndrome coronavirus 2	Homo sapiens	ILLUMINA	2021-07-29	United States	North America	49	4113.59	3969	0.95773	123008604
SRR15395611	PRJNA715749	AMPLICON	SAMN20592308	SRX11698043	USA/MA-CDCBI-CRSP_7NYIJU6UETCKDT2W/2021	Illumina NovaSeq 6000	PAIRED	PCR	VIRAL RNA	Severe acute respiratory syndrome coronavirus 2	Homo sapiens	ILLUMINA	2021-07-30	United States	North America	51	4250.06	4018	0.961609	127089549
SRR15395612	PRJNA715749	AMPLICON	SAMN20592307	SRX11698042	USA/MA-CDCBI-CRSP_7OIWGIBIG7BMAAK4/2021	Illumina NovaSeq 6000	PAIRED	PCR	VIRAL RNA	Severe acute respiratory syndrome coronavirus 2	Homo sapiens	ILLUMINA	2021-07-30	United States	North America	53	5314.68	5539	0.978664	158924965
SRR15395616	PRJNA715749	AMPLICON	SAMN20592303	SRX11698038	USA/MA-CDCBI-CRSP_7VN64W5UMUXASHIM/2021	Illumina NovaSeq 6000	PAIRED	PCR	VIRAL RNA	Severe acute respiratory syndrome coronavirus 2	Homo sapiens	ILLUMINA	2021-07-29	United States	North America	53	4904.58	5005	0.965856	146661614
SRR15395617	PRJNA715749	AMPLICON	SAMN20592302	SRX11698037	USA/MA-CDCBI-CRSP_7XK67LQQ5YQMPRZE/2021	Illumina NovaSeq 6000	PAIRED	PCR	VIRAL RNA	Severe acute respiratory syndrome coronavirus 2	Homo sapiens	ILLUMINA	2021-07-31	United States	North America	51	5141.9	5174	0.981473	153758191
SRR15395620	PRJNA715749	AMPLICON	SAMN20592299	SRX11698034	USA/MA-CDCBI-CRSP_7ZLCY6YUOYQUNB3U/2021	Illumina NovaSeq 6000	PAIRED	PCR	VIRAL RNA	Severe acute respiratory syndrome coronavirus 2	Homo sapiens	ILLUMINA	2021-07-29	United States	North America	52	3967.37	3933	0.957262	118636179
SRR15395621	PRJNA715749	AMPLICON	SAMN20592298	SRX11698033	USA/MA-CDCBI-CRSP_A2GWR42OA5ID53DV/2021	Illumina NovaSeq 6000	PAIRED	PCR	VIRAL RNA	Severe acute respiratory syndrome coronavirus 2	Homo sapiens	ILLUMINA	2021-07-28	United States	North America	50	4564.26	4579	0.96589	136485157
SRR15395622	PRJNA715749	AMPLICON	SAMN20592297	SRX11698032	USA/MA-CDCBI-CRSP_A3BSUQM7CZJRBAHC/2021	Illumina NovaSeq 6000	PAIRED	PCR	VIRAL RNA	Severe acute respiratory syndrome coronavirus 2	Homo sapiens	ILLUMINA	2021-07-30	United States	North America	52	4679	4532	0.968331	139916150
SRR15395626	PRJNA715749	AMPLICON	SAMN20592293	SRX11698028	USA/MA-CDCBI-CRSP_AD2IP43NRS5RVBSC/2021	Illumina NovaSeq 6000	PAIRED	PCR	VIRAL RNA	Severe acute respiratory syndrome coronavirus 2	Homo sapiens	ILLUMINA	2021-07-27	United States	North America	51	4436.45	4322	0.96589	132663091
SRR15395627	PRJNA715749	AMPLICON	SAMN20592292	SRX11698027	USA/MA-CDCBI-CRSP_AFM5EBRV3LCTMFCM/2021	Illumina NovaSeq 6000	PAIRED	PCR	VIRAL RNA	Severe acute respiratory syndrome coronavirus 2	Homo sapiens	ILLUMINA	2021-07-29	United States	North America	51	3977.35	3818	0.960071	118934657
SRR15395633	PRJNA715749	AMPLICON	SAMN20592334	SRX11698021	USA/MA-CDCBI-CRSP_6LAXEPXEIMKE5BYZ/2021	Illumina NovaSeq 6000	PAIRED	PCR	VIRAL RNA	Severe acute respiratory syndrome coronavirus 2	Homo sapiens	ILLUMINA	2021-07-29	United States	North America	54	4569.15	4452	0.961074	136631209
SRR15395638	PRJNA715749	AMPLICON	SAMN20592329	SRX11698016	USA/MA-CDCBI-CRSP_6TW65K3ZXZAH44YK/2021	Illumina NovaSeq 6000	PAIRED	PCR	VIRAL RNA	Severe acute respiratory syndrome coronavirus 2	Homo sapiens	ILLUMINA	2021-07-28	United States	North America	4	26.5103	0	0.0127412	792737
SRR15395643	PRJNA715749	AMPLICON	SAMN20590711	SRX11698011	USA/MA-CDCBI-CRSP_XFUCMUNRFPXR222P/2021	Illumina NovaSeq 6000	PAIRED	PCR	VIRAL RNA	Severe acute respiratory syndrome coronavirus 2	Homo sapiens	ILLUMINA	2021-07-29	United States	North America	66	4326.08	4350	0.939304	129362786
SRR15395644	PRJNA715749	AMPLICON	SAMN20590712	SRX11698010	USA/MA-CDCBI-CRSP_XFIOOYO6FE77PVG7/2021	Illumina NovaSeq 6000	PAIRED	PCR	VIRAL RNA	Severe acute respiratory syndrome coronavirus 2	Homo sapiens	ILLUMINA	2021-07-29	United States	North America	53	4507.17	4543	0.964351	134777845
SRR15395646	PRJNA715749	AMPLICON	SAMN20590714	SRX11698008	USA/MA-CDCBI-CRSP_XBQ5IYWG2QY5HIDN/2021	Illumina NovaSeq 6000	PAIRED	PCR	VIRAL RNA	Severe acute respiratory syndrome coronavirus 2	Homo sapiens	ILLUMINA	2021-07-30	United States	North America	57	4258.34	3958	0.979467	127337195
SRR15395647	PRJNA715749	AMPLICON	SAMN20590979	SRX11698007	USA/MA-CDCBI-CRSP_LGOWZZSDLDWGTW52/2021	Illumina NovaSeq 6000	PAIRED	PCR	VIRAL RNA	Severe acute respiratory syndrome coronavirus 2	Homo sapiens	ILLUMINA	2021-07-29	United States	North America	61	4041.4	3793	0.958533	120849959
SRR15395651	PRJNA715749	AMPLICON	SAMN20590977	SRX11698003	USA/MA-CDCBI-CRSP_LJLMOPCZZKWPALRV/2021	Illumina NovaSeq 6000	PAIRED	PCR	VIRAL RNA	Severe acute respiratory syndrome coronavirus 2	Homo sapiens	ILLUMINA	2021-07-29	United States	North America	51	5123.93	5452	0.966124	153220777
SRR15395652	PRJNA715749	AMPLICON	SAMN20590720	SRX11698002	USA/MA-CDCBI-CRSP_X4KQKFMSDKBC3KXQ/2021	Illumina NovaSeq 6000	PAIRED	PCR	VIRAL RNA	Severe acute respiratory syndrome coronavirus 2	Homo sapiens	ILLUMINA	2021-07-30	United States	North America	64	2615.08	1879	0.814567	78198815
SRR15395656	PRJNA715749	AMPLICON	SAMN20590724	SRX11697998	USA/MA-CDCBI-CRSP_WUL3ITSSID6CMRSX/2021	Illumina NovaSeq 6000	PAIRED	PCR	VIRAL RNA	Severe acute respiratory syndrome coronavirus 2	Homo sapiens	ILLUMINA	2021-07-30	United States	North America	49	4553.87	4363	0.974417	136174334
SRR15395658	PRJNA715749	AMPLICON	SAMN20590726	SRX11697996	USA/MA-CDCBI-CRSP_WSFEF6QNVDI6WWFX/2021	Illumina NovaSeq 6000	PAIRED	PCR	VIRAL RNA	Severe acute respiratory syndrome coronavirus 2	Homo sapiens	ILLUMINA	2021-07-29	United States	North America	4	10.9779	0	0.0120724	328273
SRR15395659	PRJNA715749	AMPLICON	SAMN20590727	SRX11697995	USA/MA-CDCBI-CRSP_WRY5D3BDK5VENR5R/2021	Illumina NovaSeq 6000	PAIRED	PCR	VIRAL RNA	Severe acute respiratory syndrome coronavirus 2	Homo sapiens	ILLUMINA	2021-07-29	United States	North America	49	1063.63	24	0.47848	31805738
SRR15395669	PRJNA715749	AMPLICON	SAMN20592211	SRX11697985	USA/MA-CDCBI-CRSP_EHTEWE3SURKX3JZZ/2021	Illumina NovaSeq 6000	PAIRED	PCR	VIRAL RNA	Severe acute respiratory syndrome coronavirus 2	Homo sapiens	ILLUMINA	2021-07-29	United States	North America	55	3987.75	3864	0.964385	119245601
SRR15395670	PRJNA715749	AMPLICON	SAMN20592210	SRX11697984	USA/MA-CDCBI-CRSP_EITCF72Q76EHWEEE/2021	Illumina NovaSeq 6000	PAIRED	PCR	VIRAL RNA	Severe acute respiratory syndrome coronavirus 2	Homo sapiens	ILLUMINA	2021-07-30	United States	North America	39	379.447	0	0.220312	11346605
SRR15395674	PRJNA715749	AMPLICON	SAMN20592206	SRX11697980	USA/MA-CDCBI-CRSP_EPKM53EYQZL7C76V/2021	Illumina NovaSeq 6000	PAIRED	PCR	VIRAL RNA	Severe acute respiratory syndrome coronavirus 2	Homo sapiens	ILLUMINA	2021-07-30	United States	North America	53	4526.62	4361	0.981139	135359510
SRR15395679	PRJNA715749	AMPLICON	SAMN20590572	SRX11697975	USA/VT-CDCBI-CRSP_XWUGEZEY6EPWSA4J/2021	Illumina NovaSeq 6000	PAIRED	PCR	VIRAL RNA	Severe acute respiratory syndrome coronavirus 2	Homo sapiens	ILLUMINA	2021-07-30	United States	North America	76	4918.72	5490	0.9485	147084401
SRR15395684	PRJNA715749	AMPLICON	SAMN20590582	SRX11697970	USA/VT-CDCBI-CRSP_T4SHS3O5FQ4HW4YE/2021	Illumina NovaSeq 6000	PAIRED	PCR	VIRAL RNA	Severe acute respiratory syndrome coronavirus 2	Homo sapiens	ILLUMINA	2021-07-29	United States	North America	49	2124.21	1222	0.713273	63520151
SRR15395686	PRJNA715749	AMPLICON	SAMN20590584	SRX11697968	USA/VT-CDCBI-CRSP_SM57EJV5O2IASF3A/2021	Illumina NovaSeq 6000	PAIRED	PCR	VIRAL RNA	Severe acute respiratory syndrome coronavirus 2	Homo sapiens	ILLUMINA	2021-07-28	United States	North America	54	4982.17	5107	0.966224	148981717
SRR15395689	PRJNA715749	AMPLICON	SAMN20590587	SRX11697965	USA/VT-CDCBI-CRSP_RPL3HB2NYEXJE67P/2021	Illumina NovaSeq 6000	PAIRED	PCR	VIRAL RNA	Severe acute respiratory syndrome coronavirus 2	Homo sapiens	ILLUMINA	2021-07-30	United States	North America	49	5205.02	5292	0.979734	155645564
SRR15395690	PRJNA715749	AMPLICON	SAMN20590588	SRX11697964	USA/VT-CDCBI-CRSP_RJHUNBNR4DJHOGEX/2021	Illumina NovaSeq 6000	PAIRED	PCR	VIRAL RNA	Severe acute respiratory syndrome coronavirus 2	Homo sapiens	ILLUMINA	2021-07-29	United States	North America	48	4665.05	4551	0.97726	139498914
SRR15395691	PRJNA715749	AMPLICON	SAMN20590686	SRX11697963	USA/MA-CDCBI-CRSP_YACUYUHED2RRQDS3/2021	Illumina NovaSeq 6000	PAIRED	PCR	VIRAL RNA	Severe acute respiratory syndrome coronavirus 2	Homo sapiens	ILLUMINA	2021-07-28	United States	North America	50	3846.65	3552	0.967629	115026282
SRR15395692	PRJNA715749	AMPLICON	SAMN20590689	SRX11697962	USA/MA-CDCBI-CRSP_Y2BWDPYM6PBS5HMF/2021	Illumina NovaSeq 6000	PAIRED	PCR	VIRAL RNA	Severe acute respiratory syndrome coronavirus 2	Homo sapiens	ILLUMINA	2021-07-29	United States	North America	56	3425.52	3078	0.974819	102433201
SRR15395693	PRJNA715749	AMPLICON	SAMN20590692	SRX11697961	USA/MA-CDCBI-CRSP_Y25BGPGI5JKV22D3/2021	Illumina NovaSeq 6000	PAIRED	PCR	VIRAL RNA	Severe acute respiratory syndrome coronavirus 2	Homo sapiens	ILLUMINA	2021-07-30	United States	North America	53	4205.34	3976	0.961442	125752377
SRR15395703	PRJNA715749	AMPLICON	SAMN20590719	SRX11697951	USA/MA-CDCBI-CRSP_X4NWK3WEEXRLRSX6/2021	Illumina NovaSeq 6000	PAIRED	PCR	VIRAL RNA	Severe acute respiratory syndrome coronavirus 2	Homo sapiens	ILLUMINA	2021-07-30	United States	North America	50	4852.46	4740	0.98134	145103179
SRR15395708	PRJNA715749	AMPLICON	SAMN20590971	SRX11697946	USA/MA-CDCBI-CRSP_LS5MM2OGUSSRH6GB/2021	Illumina NovaSeq 6000	PAIRED	PCR	VIRAL RNA	Severe acute respiratory syndrome coronavirus 2	Homo sapiens	ILLUMINA	2021-07-29	United States	North America	55	3713.42	3417	0.965555	111042327
SRR15395712	PRJNA715749	AMPLICON	SAMN20590967	SRX11697942	USA/MA-CDCBI-CRSP_LZUEN5VOT6MOPDNF/2021	Illumina NovaSeq 6000	PAIRED	PCR	VIRAL RNA	Severe acute respiratory syndrome coronavirus 2	Homo sapiens	ILLUMINA	2021-07-29	United States	North America	48	3803.91	3555	0.964753	113748216
SRR15395717	PRJNA715749	AMPLICON	SAMN20592165	SRX11697937	USA/MA-CDCBI-CRSP_GM2HQ5Y6JLABAG5W/2021	Illumina NovaSeq 6000	PAIRED	PCR	VIRAL RNA	Severe acute respiratory syndrome coronavirus 2	Homo sapiens	ILLUMINA	2021-07-30	United States	North America	54	4627.25	4419	0.968866	138368560
SRR15395719	PRJNA715749	AMPLICON	SAMN20592163	SRX11697935	USA/MA-CDCBI-CRSP_GPVRG7Q3QDRP7IZ7/2021	Illumina NovaSeq 6000	PAIRED	PCR	VIRAL RNA	Severe acute respiratory syndrome coronavirus 2	Homo sapiens	ILLUMINA	2021-07-30	United States	North America	47	4528.62	4308	0.977159	135419313
SRR15395725	PRJNA715749	AMPLICON	SAMN20592159	SRX11697929	USA/MA-CDCBI-CRSP_GUYHR26FR5MDZ757/2021	Illumina NovaSeq 6000	PAIRED	PCR	VIRAL RNA	Severe acute respiratory syndrome coronavirus 2	Homo sapiens	ILLUMINA	2021-07-31	United States	North America	43	4676.64	4671	0.985018	139845689
SRR15395727	PRJNA715749	AMPLICON	SAMN20592157	SRX11697927	USA/MA-CDCBI-CRSP_GYHUDUARJGNIQ7O5/2021	Illumina NovaSeq 6000	PAIRED	PCR	VIRAL RNA	Severe acute respiratory syndrome coronavirus 2	Homo sapiens	ILLUMINA	2021-07-29	United States	North America	9	165.641	0	0.105006	4953162
SRR15395734	PRJNA715749	AMPLICON	SAMN20592150	SRX11697920	USA/MA-CDCBI-CRSP_H6PDZGTIXO4NNFFW/2021	Illumina NovaSeq 6000	PAIRED	PCR	VIRAL RNA	Severe acute respiratory syndrome coronavirus 2	Homo sapiens	ILLUMINA	2021-07-28	United States	North America	34	978.956	0	0.381935	29273735
SRR15395739	PRJNA715749	AMPLICON	SAMN20592400	SRX11697915	USA/MA-CDCBI-CRSP_3AKMH2TOGN4G4ZUB/2021	Illumina NovaSeq 6000	PAIRED	PCR	VIRAL RNA	Severe acute respiratory syndrome coronavirus 2	Homo sapiens	ILLUMINA	2021-07-28	United States	North America	49	3779.03	3533	0.960338	113004373
SRR15395740	PRJNA715749	AMPLICON	SAMN20592399	SRX11697914	USA/MA-CDCBI-CRSP_3C42LP4HQF2TVRWJ/2021	Illumina NovaSeq 6000	PAIRED	PCR	VIRAL RNA	Severe acute respiratory syndrome coronavirus 2	Homo sapiens	ILLUMINA	2021-07-29	United States	North America	49	5305.76	5908	0.961108	158658048
SRR15395743	PRJNA715749	AMPLICON	SAMN20592396	SRX11697911	USA/MA-CDCBI-CRSP_3HIMPQGAIYMBUGQ6/2021	Illumina NovaSeq 6000	PAIRED	PCR	VIRAL RNA	Severe acute respiratory syndrome coronavirus 2	Homo sapiens	ILLUMINA	2021-07-29	United States	North America	43	4430.08	4195	0.99057	132472781
SRR15395744	PRJNA715749	AMPLICON	SAMN20592395	SRX11697910	USA/MA-CDCBI-CRSP_3IBDSNDWOLA5PJEE/2021	Illumina NovaSeq 6000	PAIRED	PCR	VIRAL RNA	Severe acute respiratory syndrome coronavirus 2	Homo sapiens	ILLUMINA	2021-07-29	United States	North America	51	2777.54	2377	0.958867	83056826
SRR15395752	PRJNA715749	AMPLICON	SAMN20592387	SRX11697902	USA/MA-CDCBI-CRSP_3U6LGNE55O5OWCJH/2021	Illumina NovaSeq 6000	PAIRED	PCR	VIRAL RNA	Severe acute respiratory syndrome coronavirus 2	Homo sapiens	ILLUMINA	2021-07-31	United States	North America	53	4279.31	4083	0.968331	127964216
SRR15395755	PRJNA715749	AMPLICON	SAMN20592384	SRX11697899	USA/MA-CDCBI-CRSP_3YFQGYATVJCE2Z6D/2021	Illumina NovaSeq 6000	PAIRED	PCR	VIRAL RNA	Severe acute respiratory syndrome coronavirus 2	Homo sapiens	ILLUMINA	2021-07-31	United States	North America	62	2076.46	1148	0.705916	62092479
SRR15395759	PRJNA715749	AMPLICON	SAMN20592380	SRX11697895	USA/MA-CDCBI-CRSP_46NRBFQ2FEBHH4K7/2021	Illumina NovaSeq 6000	PAIRED	PCR	VIRAL RNA	Severe acute respiratory syndrome coronavirus 2	Homo sapiens	ILLUMINA	2021-07-29	United States	North America	58	3842.03	3615	0.965823	114888230
SRR15395761	PRJNA715749	AMPLICON	SAMN20592378	SRX11697893	USA/MA-CDCBI-CRSP_4BA3OVID7D6QIFQR/2021	Illumina NovaSeq 6000	PAIRED	PCR	VIRAL RNA	Severe acute respiratory syndrome coronavirus 2	Homo sapiens	ILLUMINA	2021-07-30	United States	North America	9	231.671	0	0.109053	6927648
SRR15395767	PRJNA715749	AMPLICON	SAMN20592285	SRX11697887	USA/MA-CDCBI-CRSP_ARDVJTL37E2YYGXW/2021	Illumina NovaSeq 6000	PAIRED	PCR	VIRAL RNA	Severe acute respiratory syndrome coronavirus 2	Homo sapiens	ILLUMINA	2021-07-28	United States	North America	52	4621.5	4853	0.96385	138196767
SRR15395770	PRJNA715749	AMPLICON	SAMN20592282	SRX11697884	USA/MA-CDCBI-CRSP_B43TVRF3AL3A5E2H/2021	Illumina NovaSeq 6000	PAIRED	PCR	VIRAL RNA	Severe acute respiratory syndrome coronavirus 2	Homo sapiens	ILLUMINA	2021-07-29	United States	North America	86	3408.34	2841	0.963415	101919463
SRR15395773	PRJNA715749	AMPLICON	SAMN20592279	SRX11697881	USA/MA-CDCBI-CRSP_BDH7ZDVYBFFS75WZ/2021	Illumina NovaSeq 6000	PAIRED	PCR	VIRAL RNA	Severe acute respiratory syndrome coronavirus 2	Homo sapiens	ILLUMINA	2021-07-29	United States	North America	51	5420.6	5835	0.971608	162092090
SRR15395777	PRJNA715749	AMPLICON	SAMN20592275	SRX11697877	USA/MA-CDCBI-CRSP_BJUU7GC5BZH5B6AX/2021	Illumina NovaSeq 6000	PAIRED	PCR	VIRAL RNA	Severe acute respiratory syndrome coronavirus 2	Homo sapiens	ILLUMINA	2021-07-29	United States	North America	18	224.942	0	0.113668	6726435
SRR15395779	PRJNA715749	AMPLICON	SAMN20592273	SRX11697875	USA/MA-CDCBI-CRSP_BL44ZU6FUIWDO5N6/2021	Illumina NovaSeq 6000	PAIRED	PCR	VIRAL RNA	Severe acute respiratory syndrome coronavirus 2	Homo sapiens	ILLUMINA	2021-07-29	United States	North America	63	2337.26	1932	0.954386	69891136
SRR15395782	PRJNA715749	AMPLICON	SAMN20592270	SRX11697872	USA/MA-CDCBI-CRSP_BP7WQOBTTN252ZRH/2021	Illumina NovaSeq 6000	PAIRED	PCR	VIRAL RNA	Severe acute respiratory syndrome coronavirus 2	Homo sapiens	ILLUMINA	2021-07-28	United States	North America	56	2738.47	2377	0.951309	81888418
SRR15395783	PRJNA715749	AMPLICON	SAMN20592269	SRX11697871	USA/MA-CDCBI-CRSP_BPSTQI7H5L52POJ2/2021	Illumina NovaSeq 6000	PAIRED	PCR	VIRAL RNA	Severe acute respiratory syndrome coronavirus 2	Homo sapiens	ILLUMINA	2021-07-30	United States	North America	74	2773.51	2022	0.895529	82936341
SRR15395786	PRJNA715749	AMPLICON	SAMN20592266	SRX11697868	USA/MA-CDCBI-CRSP_BQXQXGVTYFRFEYGH/2021	Illumina NovaSeq 6000	PAIRED	PCR	VIRAL RNA	Severe acute respiratory syndrome coronavirus 2	Homo sapiens	ILLUMINA	2021-07-29	United States	North America	64	4793.5	5188	0.96171	143339922
SRR15395787	PRJNA715749	AMPLICON	SAMN20590855	SRX11697867	USA/MA-CDCBI-CRSP_QZICPQ7ZYC3G6LI4/2021	Illumina NovaSeq 6000	PAIRED	PCR	VIRAL RNA	Severe acute respiratory syndrome coronavirus 2	Homo sapiens	ILLUMINA	2021-07-30	United States	North America	3	26.2016	0	0.0127078	783505
SRR15395788	PRJNA715749	AMPLICON	SAMN20590856	SRX11697866	USA/MA-CDCBI-CRSP_QZ7FVXFXSGG2AH6I/2021	Illumina NovaSeq 6000	PAIRED	PCR	VIRAL RNA	Severe acute respiratory syndrome coronavirus 2	Homo sapiens	ILLUMINA	2021-07-29	United States	North America	48	5228.76	5438	0.995719	156355618
SRR15395791	PRJNA715749	AMPLICON	SAMN20590859	SRX11697863	USA/MA-CDCBI-CRSP_QXSR5VTWRM2SDX2M/2021	Illumina NovaSeq 6000	PAIRED	PCR	VIRAL RNA	Severe acute respiratory syndrome coronavirus 2	Homo sapiens	ILLUMINA	2021-07-29	United States	North America	77	4847.46	5520	0.961007	144953704
SRR15395799	PRJNA715749	AMPLICON	SAMN20590867	SRX11697855	USA/MA-CDCBI-CRSP_QIKJQC7VO2IWPMIO/2021	Illumina NovaSeq 6000	PAIRED	PCR	VIRAL RNA	Severe acute respiratory syndrome coronavirus 2	Homo sapiens	ILLUMINA	2021-07-30	United States	North America	54	4674.81	4715	0.967595	139790831
SRR15395801	PRJNA715749	AMPLICON	SAMN20590902	SRX11697853	USA/MA-CDCBI-CRSP_OTBRWHHOLZPV42AH/2021	Illumina NovaSeq 6000	PAIRED	PCR	VIRAL RNA	Severe acute respiratory syndrome coronavirus 2	Homo sapiens	ILLUMINA	2021-07-30	United States	North America	72	2396.69	1735	0.859646	71668245
SRR15395804	PRJNA715749	AMPLICON	SAMN20590901	SRX11697850	USA/MA-CDCBI-CRSP_OV4FQHXRZSGOBCWA/2021	Illumina NovaSeq 6000	PAIRED	PCR	VIRAL RNA	Severe acute respiratory syndrome coronavirus 2	Homo sapiens	ILLUMINA	2021-07-29	United States	North America	49	4849.53	4792	0.966893	145015352
SRR15395806	PRJNA715749	AMPLICON	SAMN20590874	SRX11697848	USA/MA-CDCBI-CRSP_Q5M34BN7MB6KYYRZ/2021	Illumina NovaSeq 6000	PAIRED	PCR	VIRAL RNA	Severe acute respiratory syndrome coronavirus 2	Homo sapiens	ILLUMINA	2021-07-29	United States	North America	50	4543.97	4354	0.979166	135878213
SRR15395824	PRJNA715749	AMPLICON	SAMN20590604	SRX11697830	USA/VT-CDCBI-CRSP_MDJNP2L6JU6OPTNS/2021	Illumina NovaSeq 6000	PAIRED	PCR	VIRAL RNA	Severe acute respiratory syndrome coronavirus 2	Homo sapiens	ILLUMINA	2021-07-29	United States	North America	53	4402.59	4084	0.977828	131650739
SRR15395826	PRJNA715749	AMPLICON	SAMN20590606	SRX11697828	USA/VT-CDCBI-CRSP_JPN4VKWA45KOQME4/2021	Illumina NovaSeq 6000	PAIRED	PCR	VIRAL RNA	Severe acute respiratory syndrome coronavirus 2	Homo sapiens	ILLUMINA	2021-07-29	United States	North America	71	4511.13	4735	0.955322	134896246
SRR15395827	PRJNA715749	AMPLICON	SAMN20590607	SRX11697827	USA/VT-CDCBI-CRSP_JG3A743M4MWQI3IR/2021	Illumina NovaSeq 6000	PAIRED	PCR	VIRAL RNA	Severe acute respiratory syndrome coronavirus 2	Homo sapiens	ILLUMINA	2021-07-28	United States	North America	62	3583.97	3330	0.947463	107171384
SRR15395832	PRJNA715749	AMPLICON	SAMN20590612	SRX11697822	USA/VT-CDCBI-CRSP_IWCYDJZI7ZYIFEYI/2021	Illumina NovaSeq 6000	PAIRED	PCR	VIRAL RNA	Severe acute respiratory syndrome coronavirus 2	Homo sapiens	ILLUMINA	2021-07-30	United States	North America	63	2977.98	2420	0.911079	89050668
SRR15395835	PRJNA715749	AMPLICON	SAMN20590879	SRX11697819	USA/MA-CDCBI-CRSP_PZFJZMCC4UFNFHIW/2021	Illumina NovaSeq 6000	PAIRED	PCR	VIRAL RNA	Severe acute respiratory syndrome coronavirus 2	Homo sapiens	ILLUMINA	2021-07-30	United States	North America	14	148.387	0	0.129452	4437223
SRR15395839	PRJNA715749	AMPLICON	SAMN20590883	SRX11697815	USA/MA-CDCBI-CRSP_PQT6Z4OKSJ7UU6S4/2021	Illumina NovaSeq 6000	PAIRED	PCR	VIRAL RNA	Severe acute respiratory syndrome coronavirus 2	Homo sapiens	ILLUMINA	2021-07-30	United States	North America	49	1332.4	522	0.629703	39842847
SRR15395841	PRJNA715749	AMPLICON	SAMN20590885	SRX11697813	USA/MA-CDCBI-CRSP_PNJ47HWYJZ3UTU5B/2021	Illumina NovaSeq 6000	PAIRED	PCR	VIRAL RNA	Severe acute respiratory syndrome coronavirus 2	Homo sapiens	ILLUMINA	2021-07-29	United States	North America	57	5321.69	5704	0.957797	159134644
SRR15395845	PRJNA715749	AMPLICON	SAMN20590889	SRX11697809	USA/MA-CDCBI-CRSP_PFIIMHEVHJMUKYVU/2021	Illumina NovaSeq 6000	PAIRED	PCR	VIRAL RNA	Severe acute respiratory syndrome coronavirus 2	Homo sapiens	ILLUMINA	2021-07-30	United States	North America	55	1909.77	1218	0.827074	57107852
SRR15395986	PRJNA731152	AMPLICON	SAMN20672951	SRX11698531	SARS-CoV-2/Human/USA/TX-CDC-FG-058335/2021	Illumina NovaSeq 6000	PAIRED	RT-PCR	VIRAL RNA	Severe acute respiratory syndrome coronavirus 2	Homo sapiens	ILLUMINA	2021-08-02	United States	North America	80	1510.56	1096	0.946059	45170373
SRR15395988	PRJNA731152	AMPLICON	SAMN20673355	SRX11698529	SARS-CoV-2/Human/USA/CA-CDC-FG-058318/2021	Illumina NovaSeq 6000	PAIRED	RT-PCR	VIRAL RNA	Severe acute respiratory syndrome coronavirus 2	Homo sapiens	ILLUMINA	2021-08-02	United States	North America	51	6313.44	8001	0.933418	188790874
SRR15395989	PRJNA731152	AMPLICON	SAMN20673356	SRX11698528	SARS-CoV-2/Human/USA/CA-CDC-FG-058317/2021	Illumina NovaSeq 6000	PAIRED	RT-PCR	VIRAL RNA	Severe acute respiratory syndrome coronavirus 2	Homo sapiens	ILLUMINA	2021-08-02	United States	North America	51	6263.05	8001	0.928703	187284084
SRR15395990	PRJNA731152	AMPLICON	SAMN20673357	SRX11698527	SARS-CoV-2/Human/USA/CA-CDC-FG-058316/2021	Illumina NovaSeq 6000	PAIRED	RT-PCR	VIRAL RNA	Severe acute respiratory syndrome coronavirus 2	Homo sapiens	ILLUMINA	2021-08-02	United States	North America	52	6303.08	8000	0.928034	188481056
SRR15395991	PRJNA731152	AMPLICON	SAMN20673358	SRX11698526	SARS-CoV-2/Human/USA/CA-CDC-FG-058315/2021	Illumina NovaSeq 6000	PAIRED	RT-PCR	VIRAL RNA	Severe acute respiratory syndrome coronavirus 2	Homo sapiens	ILLUMINA	2021-08-02	United States	North America	50	6182.32	8000	0.933385	184869982
SRR15395992	PRJNA731152	AMPLICON	SAMN20673359	SRX11698525	SARS-CoV-2/Human/USA/CA-CDC-FG-058314/2021	Illumina NovaSeq 6000	PAIRED	RT-PCR	VIRAL RNA	Severe acute respiratory syndrome coronavirus 2	Homo sapiens	ILLUMINA	2021-08-02	United States	North America	45	6118.66	8000	0.91138	182966178
SRR15395993	PRJNA731152	AMPLICON	SAMN20673360	SRX11698524	SARS-CoV-2/Human/USA/CA-CDC-FG-058313/2021	Illumina NovaSeq 6000	PAIRED	RT-PCR	VIRAL RNA	Severe acute respiratory syndrome coronavirus 2	Homo sapiens	ILLUMINA	2021-08-02	United States	North America	55	6284.51	8001	0.927499	187925815
SRR15395994	PRJNA731152	AMPLICON	SAMN20673361	SRX11698523	SARS-CoV-2/Human/USA/CA-CDC-FG-058312/2021	Illumina NovaSeq 6000	PAIRED	RT-PCR	VIRAL RNA	Severe acute respiratory syndrome coronavirus 2	Homo sapiens	ILLUMINA	2021-08-02	United States	North America	50	6208.78	7999	0.938267	185661137
SRR15395995	PRJNA731152	AMPLICON	SAMN20674411	SRX11698522	SARS-CoV-2/Human/USA/CA-CDC-FG-058066/2021	Illumina NovaSeq 6000	PAIRED	RT-PCR	VIRAL RNA	Severe acute respiratory syndrome coronavirus 2	Homo sapiens	ILLUMINA	2021-08-02	United States	North America	48	6039.65	7974	0.958633	180603732
SRR15395996	PRJNA731152	AMPLICON	SAMN20674412	SRX11698521	SARS-CoV-2/Human/USA/CA-CDC-FG-058064/2021	Illumina NovaSeq 6000	PAIRED	RT-PCR	VIRAL RNA	Severe acute respiratory syndrome coronavirus 2	Homo sapiens	ILLUMINA	2021-08-02	United States	North America	49	5654.48	7052	0.961275	169085908
SRR15395997	PRJNA731152	AMPLICON	SAMN20674413	SRX11698520	SARS-CoV-2/Human/USA/CA-CDC-FG-058063/2021	Illumina NovaSeq 6000	PAIRED	RT-PCR	VIRAL RNA	Severe acute respiratory syndrome coronavirus 2	Homo sapiens	ILLUMINA	2021-08-02	United States	North America	52	4406.81	4308	0.970872	131776796
SRR15395999	PRJNA731152	AMPLICON	SAMN20674415	SRX11698518	SARS-CoV-2/Human/USA/CA-CDC-FG-058061/2021	Illumina NovaSeq 6000	PAIRED	RT-PCR	VIRAL RNA	Severe acute respiratory syndrome coronavirus 2	Homo sapiens	ILLUMINA	2021-08-02	United States	North America	37	4881.3	5481	0.860616	145965572
SRR15396000	PRJNA731152	AMPLICON	SAMN20674416	SRX11698517	SARS-CoV-2/Human/USA/CA-CDC-FG-058060/2021	Illumina NovaSeq 6000	PAIRED	RT-PCR	VIRAL RNA	Severe acute respiratory syndrome coronavirus 2	Homo sapiens	ILLUMINA	2021-08-02	United States	North America	89	254.97	178	0.661238	7624366
SRR15396001	PRJNA731152	AMPLICON	SAMN20674417	SRX11698516	SARS-CoV-2/Human/USA/CA-CDC-FG-058059/2021	Illumina NovaSeq 6000	PAIRED	RT-PCR	VIRAL RNA	Severe acute respiratory syndrome coronavirus 2	Homo sapiens	ILLUMINA	2021-08-02	United States	North America	53	5830.24	7796	0.957061	174341813
SRR15396004	PRJNA731152	AMPLICON	SAMN20674420	SRX11698513	SARS-CoV-2/Human/USA/CA-CDC-FG-058056/2021	Illumina NovaSeq 6000	PAIRED	RT-PCR	VIRAL RNA	Severe acute respiratory syndrome coronavirus 2	Homo sapiens	ILLUMINA	2021-08-02	United States	North America	49	5838.96	7900	0.955556	174602525
SRR15396005	PRJNA731152	AMPLICON	SAMN20674421	SRX11698512	SARS-CoV-2/Human/USA/CA-CDC-FG-058055/2021	Illumina NovaSeq 6000	PAIRED	RT-PCR	VIRAL RNA	Severe acute respiratory syndrome coronavirus 2	Homo sapiens	ILLUMINA	2021-08-02	United States	North America	56	6098.25	7998	0.942447	182355894
SRR15396008	PRJNA731152	AMPLICON	SAMN20674424	SRX11698509	SARS-CoV-2/Human/USA/CA-CDC-FG-058050/2021	Illumina NovaSeq 6000	PAIRED	RT-PCR	VIRAL RNA	Severe acute respiratory syndrome coronavirus 2	Homo sapiens	ILLUMINA	2021-08-02	United States	North America	52	5175.75	5673	0.982176	154770486
SRR15396009	PRJNA731152	AMPLICON	SAMN20674425	SRX11698508	SARS-CoV-2/Human/USA/CA-CDC-FG-058049/2021	Illumina NovaSeq 6000	PAIRED	RT-PCR	VIRAL RNA	Severe acute respiratory syndrome coronavirus 2	Homo sapiens	ILLUMINA	2021-08-02	United States	North America	50	3757.36	3422	0.971441	112356260
SRR15396010	PRJNA731152	AMPLICON	SAMN20674426	SRX11698507	SARS-CoV-2/Human/USA/CA-CDC-FG-058048/2021	Illumina NovaSeq 6000	PAIRED	RT-PCR	VIRAL RNA	Severe acute respiratory syndrome coronavirus 2	Homo sapiens	ILLUMINA	2021-08-02	United States	North America	90	282.943	179	0.686821	8460849
SRR15396013	PRJNA731152	AMPLICON	SAMN20674429	SRX11698504	SARS-CoV-2/Human/USA/CA-CDC-FG-058045/2021	Illumina NovaSeq 6000	PAIRED	RT-PCR	VIRAL RNA	Severe acute respiratory syndrome coronavirus 2	Homo sapiens	ILLUMINA	2021-08-02	United States	North America	25	3696.9	3134	0.629201	110548343
SRR15396014	PRJNA731152	AMPLICON	SAMN20674430	SRX11698503	SARS-CoV-2/Human/USA/CA-CDC-FG-058044/2021	Illumina NovaSeq 6000	PAIRED	RT-PCR	VIRAL RNA	Severe acute respiratory syndrome coronavirus 2	Homo sapiens	ILLUMINA	2021-08-02	United States	North America	57	4728.08	4594	0.981239	141383639
SRR15396015	PRJNA731152	AMPLICON	SAMN20674431	SRX11698502	SARS-CoV-2/Human/USA/CA-CDC-FG-058043/2021	Illumina NovaSeq 6000	PAIRED	RT-PCR	VIRAL RNA	Severe acute respiratory syndrome coronavirus 2	Homo sapiens	ILLUMINA	2021-08-02	United States	North America	50	3730.88	3373	0.99067	111564470
SRR15396016	PRJNA731152	AMPLICON	SAMN20674432	SRX11698501	SARS-CoV-2/Human/USA/CA-CDC-FG-058042/2021	Illumina NovaSeq 6000	PAIRED	RT-PCR	VIRAL RNA	Severe acute respiratory syndrome coronavirus 2	Homo sapiens	ILLUMINA	2021-08-02	United States	North America	59	2881.31	2457	0.98669	86159860
SRR15396017	PRJNA731152	AMPLICON	SAMN20674433	SRX11698500	SARS-CoV-2/Human/USA/CA-CDC-FG-058041/2021	Illumina NovaSeq 6000	PAIRED	RT-PCR	VIRAL RNA	Severe acute respiratory syndrome coronavirus 2	Homo sapiens	ILLUMINA	2021-08-02	United States	North America	32	5079.55	7506	0.806708	151893649
SRR15396018	PRJNA731152	AMPLICON	SAMN20674434	SRX11698499	SARS-CoV-2/Human/USA/CA-CDC-FG-058040/2021	Illumina NovaSeq 6000	PAIRED	RT-PCR	VIRAL RNA	Severe acute respiratory syndrome coronavirus 2	Homo sapiens	ILLUMINA	2021-08-02	United States	North America	55	5998.84	7989	0.939404	179383204
SRR15396020	PRJNA731152	AMPLICON	SAMN20674436	SRX11698497	SARS-CoV-2/Human/USA/CA-CDC-FG-058038/2021	Illumina NovaSeq 6000	PAIRED	RT-PCR	VIRAL RNA	Severe acute respiratory syndrome coronavirus 2	Homo sapiens	ILLUMINA	2021-08-02	United States	North America	58	1273.79	859	0.939906	38090017
SRR15396021	PRJNA731152	AMPLICON	SAMN20674437	SRX11698496	SARS-CoV-2/Human/USA/CA-CDC-FG-058037/2021	Illumina NovaSeq 6000	PAIRED	RT-PCR	VIRAL RNA	Severe acute respiratory syndrome coronavirus 2	Homo sapiens	ILLUMINA	2021-08-02	United States	North America	21	2452.94	141	0.506638	73350152
SRR15396022	PRJNA731152	AMPLICON	SAMN20674438	SRX11698495	SARS-CoV-2/Human/USA/CA-CDC-FG-058036/2021	Illumina NovaSeq 6000	PAIRED	RT-PCR	VIRAL RNA	Severe acute respiratory syndrome coronavirus 2	Homo sapiens	ILLUMINA	2021-08-02	United States	North America	24	3692.62	3407	0.63609	110420523
SRR15396023	PRJNA731152	AMPLICON	SAMN20674439	SRX11698494	SARS-CoV-2/Human/USA/CA-CDC-FG-058035/2021	Illumina NovaSeq 6000	PAIRED	RT-PCR	VIRAL RNA	Severe acute respiratory syndrome coronavirus 2	Homo sapiens	ILLUMINA	2021-08-02	United States	North America	51	1355.26	960	0.943852	40526447
SRR15396024	PRJNA731152	AMPLICON	SAMN20674440	SRX11698493	SARS-CoV-2/Human/USA/CA-CDC-FG-058034/2021	Illumina NovaSeq 6000	PAIRED	RT-PCR	VIRAL RNA	Severe acute respiratory syndrome coronavirus 2	Homo sapiens	ILLUMINA	2021-08-02	United States	North America	12	1570.71	0	0.356988	46969087
SRR15396025	PRJNA731152	AMPLICON	SAMN20674441	SRX11698492	SARS-CoV-2/Human/USA/CA-CDC-FG-058033/2021	Illumina NovaSeq 6000	PAIRED	RT-PCR	VIRAL RNA	Severe acute respiratory syndrome coronavirus 2	Homo sapiens	ILLUMINA	2021-08-02	United States	North America	37	4853.03	6486	0.795104	145120233
SRR15396026	PRJNA731152	AMPLICON	SAMN20674442	SRX11698491	SARS-CoV-2/Human/USA/CA-CDC-FG-058032/2021	Illumina NovaSeq 6000	PAIRED	RT-PCR	VIRAL RNA	Severe acute respiratory syndrome coronavirus 2	Homo sapiens	ILLUMINA	2021-08-02	United States	North America	47	5422.34	6302	0.973213	162144107
SRR15396027	PRJNA731152	AMPLICON	SAMN20674649	SRX11698490	SARS-CoV-2/Human/USA/CA-CDC-FG-057783/2021	Illumina NovaSeq 6000	PAIRED	RT-PCR	VIRAL RNA	Severe acute respiratory syndrome coronavirus 2	Homo sapiens	ILLUMINA	2021-08-02	United States	North America	86	301.616	189	0.686754	9019216
SRR15396028	PRJNA731152	AMPLICON	SAMN20674650	SRX11698489	SARS-CoV-2/Human/USA/CA-CDC-FG-057781/2021	Illumina NovaSeq 6000	PAIRED	RT-PCR	VIRAL RNA	Severe acute respiratory syndrome coronavirus 2	Homo sapiens	ILLUMINA	2021-08-02	United States	North America	52	1173.74	780	0.937431	35098441
SRR15396031	PRJNA731152	AMPLICON	SAMN20674652	SRX11698486	SARS-CoV-2/Human/USA/CA-CDC-FG-057776/2021	Illumina NovaSeq 6000	PAIRED	RT-PCR	VIRAL RNA	Severe acute respiratory syndrome coronavirus 2	Homo sapiens	ILLUMINA	2021-08-02	United States	North America	76	324.094	223	0.720329	9691374
SRR15396032	PRJNA731152	AMPLICON	SAMN20674653	SRX11698485	SARS-CoV-2/Human/USA/CA-CDC-FG-057775/2021	Illumina NovaSeq 6000	PAIRED	RT-PCR	VIRAL RNA	Severe acute respiratory syndrome coronavirus 2	Homo sapiens	ILLUMINA	2021-08-01	United States	North America	52	1276.02	918	0.943551	38156966
SRR15396034	PRJNA731152	AMPLICON	SAMN20674655	SRX11698483	SARS-CoV-2/Human/USA/CA-CDC-FG-057773/2021	Illumina NovaSeq 6000	PAIRED	RT-PCR	VIRAL RNA	Severe acute respiratory syndrome coronavirus 2	Homo sapiens	ILLUMINA	2021-07-31	United States	North America	47	2907.86	2376	0.98154	86953833
SRR15396035	PRJNA731152	AMPLICON	SAMN20674656	SRX11698482	SARS-CoV-2/Human/USA/CA-CDC-FG-057772/2021	Illumina NovaSeq 6000	PAIRED	RT-PCR	VIRAL RNA	Severe acute respiratory syndrome coronavirus 2	Homo sapiens	ILLUMINA	2021-08-02	United States	North America	47	5189.28	5871	0.960138	155175035
SRR15396037	PRJNA731152	AMPLICON	SAMN20674658	SRX11698480	SARS-CoV-2/Human/USA/CA-CDC-FG-057770/2021	Illumina NovaSeq 6000	PAIRED	RT-PCR	VIRAL RNA	Severe acute respiratory syndrome coronavirus 2	Homo sapiens	ILLUMINA	2021-08-02	United States	North America	52	2786.37	2155	0.953851	83320965
SRR15396038	PRJNA731152	AMPLICON	SAMN20674659	SRX11698479	SARS-CoV-2/Human/USA/CA-CDC-FG-057769/2021	Illumina NovaSeq 6000	PAIRED	RT-PCR	VIRAL RNA	Severe acute respiratory syndrome coronavirus 2	Homo sapiens	ILLUMINA	2021-08-02	United States	North America	54	4211.62	3918	0.983513	125940092
SRR15396039	PRJNA731152	AMPLICON	SAMN20674660	SRX11698478	SARS-CoV-2/Human/USA/CA-CDC-FG-057767/2021	Illumina NovaSeq 6000	PAIRED	RT-PCR	VIRAL RNA	Severe acute respiratory syndrome coronavirus 2	Homo sapiens	ILLUMINA	2021-08-01	United States	North America	49	5907.99	7968	0.953918	176666763
SRR15396040	PRJNA731152	AMPLICON	SAMN20672966	SRX11698477	SARS-CoV-2/Human/USA/TX-CDC-FG-057765/2021	Illumina NovaSeq 6000	PAIRED	RT-PCR	VIRAL RNA	Severe acute respiratory syndrome coronavirus 2	Homo sapiens	ILLUMINA	2021-08-01	United States	North America	50	6023.3	7986	0.951142	180114604
SRR15396041	PRJNA731152	AMPLICON	SAMN20674661	SRX11698476	SARS-CoV-2/Human/USA/CA-CDC-FG-057764/2021	Illumina NovaSeq 6000	PAIRED	RT-PCR	VIRAL RNA	Severe acute respiratory syndrome coronavirus 2	Homo sapiens	ILLUMINA	2021-07-30	United States	North America	51	5895.68	7909	0.958232	176298513
SRR15396042	PRJNA731152	AMPLICON	SAMN20672839	SRX11698475	SARS-CoV-2/Human/USA/WI-CDC-FG-057763/2021	Illumina NovaSeq 6000	PAIRED	RT-PCR	VIRAL RNA	Severe acute respiratory syndrome coronavirus 2	Homo sapiens	ILLUMINA	2021-07-31	United States	North America	47	5920.57	7974	0.954787	177042812
SRR15396043	PRJNA731152	AMPLICON	SAMN20674662	SRX11698474	SARS-CoV-2/Human/USA/CA-CDC-FG-057762/2021	Illumina NovaSeq 6000	PAIRED	RT-PCR	VIRAL RNA	Severe acute respiratory syndrome coronavirus 2	Homo sapiens	ILLUMINA	2021-08-02	United States	North America	47	4981.9	4909	0.979969	148973663
SRR15396044	PRJNA731152	AMPLICON	SAMN20674663	SRX11698473	SARS-CoV-2/Human/USA/CA-CDC-FG-057761/2021	Illumina NovaSeq 6000	PAIRED	RT-PCR	VIRAL RNA	Severe acute respiratory syndrome coronavirus 2	Homo sapiens	ILLUMINA	2021-08-01	United States	North America	53	5961.03	7976	0.946694	178252600
SRR15396045	PRJNA731152	AMPLICON	SAMN20674664	SRX11698472	SARS-CoV-2/Human/USA/CA-CDC-FG-057760/2021	Illumina NovaSeq 6000	PAIRED	RT-PCR	VIRAL RNA	Severe acute respiratory syndrome coronavirus 2	Homo sapiens	ILLUMINA	2021-08-02	United States	North America	50	4052.75	3734	0.983881	121189356
SRR15396046	PRJNA731152	AMPLICON	SAMN20674665	SRX11698471	SARS-CoV-2/Human/USA/CA-CDC-FG-057759/2021	Illumina NovaSeq 6000	PAIRED	RT-PCR	VIRAL RNA	Severe acute respiratory syndrome coronavirus 2	Homo sapiens	ILLUMINA	2021-08-02	United States	North America	46	3442.88	3004	0.993479	102952583
SRR15396047	PRJNA731152	AMPLICON	SAMN20674666	SRX11698470	SARS-CoV-2/Human/USA/CA-CDC-FG-057758/2021	Illumina NovaSeq 6000	PAIRED	RT-PCR	VIRAL RNA	Severe acute respiratory syndrome coronavirus 2	Homo sapiens	ILLUMINA	2021-08-02	United States	North America	57	1853.31	1456	0.949136	55419627
SRR15396048	PRJNA731152	AMPLICON	SAMN20674667	SRX11698469	SARS-CoV-2/Human/USA/CA-CDC-FG-057757/2021	Illumina NovaSeq 6000	PAIRED	RT-PCR	VIRAL RNA	Severe acute respiratory syndrome coronavirus 2	Homo sapiens	ILLUMINA	2021-08-02	United States	North America	51	5569.74	6525	0.961743	166551794
SRR15396049	PRJNA731152	AMPLICON	SAMN20674668	SRX11698468	SARS-CoV-2/Human/USA/CA-CDC-FG-057756/2021	Illumina NovaSeq 6000	PAIRED	RT-PCR	VIRAL RNA	Severe acute respiratory syndrome coronavirus 2	Homo sapiens	ILLUMINA	2021-08-02	United States	North America	101	157.483	115	0.544862	4709200
SRR15396050	PRJNA731152	AMPLICON	SAMN20674669	SRX11698467	SARS-CoV-2/Human/USA/CA-CDC-FG-057755/2021	Illumina NovaSeq 6000	PAIRED	RT-PCR	VIRAL RNA	Severe acute respiratory syndrome coronavirus 2	Homo sapiens	ILLUMINA	2021-08-01	United States	North America	32	5128.77	7007	0.826907	153365582
SRR15396051	PRJNA731152	AMPLICON	SAMN20674670	SRX11698466	SARS-CoV-2/Human/USA/CA-CDC-FG-057754/2021	Illumina NovaSeq 6000	PAIRED	RT-PCR	VIRAL RNA	Severe acute respiratory syndrome coronavirus 2	Homo sapiens	ILLUMINA	2021-07-30	United States	North America	51	5934.01	7921	0.956927	177444570
SRR15396052	PRJNA731152	AMPLICON	SAMN20674671	SRX11698465	SARS-CoV-2/Human/USA/CA-CDC-FG-057753/2021	Illumina NovaSeq 6000	PAIRED	RT-PCR	VIRAL RNA	Severe acute respiratory syndrome coronavirus 2	Homo sapiens	ILLUMINA	2021-08-02	United States	North America	84	364.871	252	0.801893	10910730
SRR15396053	PRJNA731152	AMPLICON	SAMN20674672	SRX11698464	SARS-CoV-2/Human/USA/CA-CDC-FG-057752/2021	Illumina NovaSeq 6000	PAIRED	RT-PCR	VIRAL RNA	Severe acute respiratory syndrome coronavirus 2	Homo sapiens	ILLUMINA	2021-08-01	United States	North America	47	5844.08	7932	0.954018	174755382
SRR15396054	PRJNA731152	AMPLICON	SAMN20674673	SRX11698463	SARS-CoV-2/Human/USA/CA-CDC-FG-057751/2021	Illumina NovaSeq 6000	PAIRED	RT-PCR	VIRAL RNA	Severe acute respiratory syndrome coronavirus 2	Homo sapiens	ILLUMINA	2021-08-02	United States	North America	46	4301.19	4142	0.982744	128618465
SRR15396056	PRJNA731152	AMPLICON	SAMN20674675	SRX11698461	SARS-CoV-2/Human/USA/CA-CDC-FG-057749/2021	Illumina NovaSeq 6000	PAIRED	RT-PCR	VIRAL RNA	Severe acute respiratory syndrome coronavirus 2	Homo sapiens	ILLUMINA	2021-08-01	United States	North America	34	5099.54	6905	0.822493	152491499
SRR15396057	PRJNA731152	AMPLICON	SAMN20674676	SRX11698460	SARS-CoV-2/Human/USA/CA-CDC-FG-057748/2021	Illumina NovaSeq 6000	PAIRED	RT-PCR	VIRAL RNA	Severe acute respiratory syndrome coronavirus 2	Homo sapiens	ILLUMINA	2021-08-02	United States	North America	23	4204.7	4717	0.684212	125733036
SRR15396058	PRJNA731152	AMPLICON	SAMN20674677	SRX11698459	SARS-CoV-2/Human/USA/CA-CDC-FG-057747/2021	Illumina NovaSeq 6000	PAIRED	RT-PCR	VIRAL RNA	Severe acute respiratory syndrome coronavirus 2	Homo sapiens	ILLUMINA	2021-08-02	United States	North America	112	145.773	104	0.526904	4359052
SRR15396060	PRJNA731152	AMPLICON	SAMN20673239	SRX11698457	SARS-CoV-2/Human/USA/CA-CDC-FG-058580/2021	Illumina NovaSeq 6000	PAIRED	RT-PCR	VIRAL RNA	Severe acute respiratory syndrome coronavirus 2	Homo sapiens	ILLUMINA	2021-08-02	United States	North America	54	3242.44	2945	0.987225	96958811
SRR15396061	PRJNA731152	AMPLICON	SAMN20673240	SRX11698456	SARS-CoV-2/Human/USA/CA-CDC-FG-058579/2021	Illumina NovaSeq 6000	PAIRED	RT-PCR	VIRAL RNA	Severe acute respiratory syndrome coronavirus 2	Homo sapiens	ILLUMINA	2021-08-02	United States	North America	54	4771.41	4699	0.98348	142679375
SRR15396062	PRJNA731152	AMPLICON	SAMN20673241	SRX11698455	SARS-CoV-2/Human/USA/CA-CDC-FG-058578/2021	Illumina NovaSeq 6000	PAIRED	RT-PCR	VIRAL RNA	Severe acute respiratory syndrome coronavirus 2	Homo sapiens	ILLUMINA	2021-08-02	United States	North America	53	5907.3	7919	0.962378	176646021
SRR15396063	PRJNA731152	AMPLICON	SAMN20673242	SRX11698454	SARS-CoV-2/Human/USA/CA-CDC-FG-058577/2021	Illumina NovaSeq 6000	PAIRED	RT-PCR	VIRAL RNA	Severe acute respiratory syndrome coronavirus 2	Homo sapiens	ILLUMINA	2021-08-02	United States	North America	52	5386.14	6035	0.977193	161061744
SRR15396064	PRJNA731152	AMPLICON	SAMN20673243	SRX11698453	SARS-CoV-2/Human/USA/CA-CDC-FG-058576/2021	Illumina NovaSeq 6000	PAIRED	RT-PCR	VIRAL RNA	Severe acute respiratory syndrome coronavirus 2	Homo sapiens	ILLUMINA	2021-08-02	United States	North America	55	2514.59	2061	0.952279	75193817
SRR15396065	PRJNA731152	AMPLICON	SAMN20673244	SRX11698452	SARS-CoV-2/Human/USA/CA-CDC-FG-058575/2021	Illumina NovaSeq 6000	PAIRED	RT-PCR	VIRAL RNA	Severe acute respiratory syndrome coronavirus 2	Homo sapiens	ILLUMINA	2021-08-02	United States	North America	51	4827.42	4853	0.978263	144354297
SRR15396066	PRJNA731152	AMPLICON	SAMN20673245	SRX11698451	SARS-CoV-2/Human/USA/CA-CDC-FG-058573/2021	Illumina NovaSeq 6000	PAIRED	RT-PCR	VIRAL RNA	Severe acute respiratory syndrome coronavirus 2	Homo sapiens	ILLUMINA	2021-08-02	United States	North America	51	6035.06	7985	0.959369	180466548
SRR15396068	PRJNA731152	AMPLICON	SAMN20673247	SRX11698449	SARS-CoV-2/Human/USA/CA-CDC-FG-058571/2021	Illumina NovaSeq 6000	PAIRED	RT-PCR	VIRAL RNA	Severe acute respiratory syndrome coronavirus 2	Homo sapiens	ILLUMINA	2021-08-02	United States	North America	27	4128.78	4139	0.687991	123462940
SRR15396069	PRJNA731152	AMPLICON	SAMN20673248	SRX11698448	SARS-CoV-2/Human/USA/CA-CDC-FG-058570/2021	Illumina NovaSeq 6000	PAIRED	RT-PCR	VIRAL RNA	Severe acute respiratory syndrome coronavirus 2	Homo sapiens	ILLUMINA	2021-08-02	United States	North America	26	2771.36	1100	0.569976	82872055
SRR15396070	PRJNA731152	AMPLICON	SAMN20673249	SRX11698447	SARS-CoV-2/Human/USA/CA-CDC-FG-058569/2021	Illumina NovaSeq 6000	PAIRED	RT-PCR	VIRAL RNA	Severe acute respiratory syndrome coronavirus 2	Homo sapiens	ILLUMINA	2021-08-02	United States	North America	82	4158.75	3870	0.991205	124359249
SRR15396072	PRJNA731152	AMPLICON	SAMN20673251	SRX11698445	SARS-CoV-2/Human/USA/CA-CDC-FG-058567/2021	Illumina NovaSeq 6000	PAIRED	RT-PCR	VIRAL RNA	Severe acute respiratory syndrome coronavirus 2	Homo sapiens	ILLUMINA	2021-08-02	United States	North America	52	5670	7573	0.964485	169549995
SRR15396074	PRJNA731152	AMPLICON	SAMN20673253	SRX11698443	SARS-CoV-2/Human/USA/CA-CDC-FG-058565/2021	Illumina NovaSeq 6000	PAIRED	RT-PCR	VIRAL RNA	Severe acute respiratory syndrome coronavirus 2	Homo sapiens	ILLUMINA	2021-08-02	United States	North America	23	3254.09	2532	0.628633	97307130
SRR15396075	PRJNA731152	AMPLICON	SAMN20673254	SRX11698442	SARS-CoV-2/Human/USA/CA-CDC-FG-058564/2021	Illumina NovaSeq 6000	PAIRED	RT-PCR	VIRAL RNA	Severe acute respiratory syndrome coronavirus 2	Homo sapiens	ILLUMINA	2021-08-02	United States	North America	51	5661.56	7433	0.961609	169297552
SRR15396076	PRJNA731152	AMPLICON	SAMN20673255	SRX11698441	SARS-CoV-2/Human/USA/CA-CDC-FG-058563/2021	Illumina NovaSeq 6000	PAIRED	RT-PCR	VIRAL RNA	Severe acute respiratory syndrome coronavirus 2	Homo sapiens	ILLUMINA	2021-08-02	United States	North America	52	5900.1	7920	0.951142	176430834
SRR15396077	PRJNA731152	AMPLICON	SAMN20673256	SRX11698440	SARS-CoV-2/Human/USA/CA-CDC-FG-058562/2021	Illumina NovaSeq 6000	PAIRED	RT-PCR	VIRAL RNA	Severe acute respiratory syndrome coronavirus 2	Homo sapiens	ILLUMINA	2021-08-02	United States	North America	55	5791.17	7794	0.963716	173173214
SRR15396078	PRJNA731152	AMPLICON	SAMN20673257	SRX11698439	SARS-CoV-2/Human/USA/CA-CDC-FG-058561/2021	Illumina NovaSeq 6000	PAIRED	RT-PCR	VIRAL RNA	Severe acute respiratory syndrome coronavirus 2	Homo sapiens	ILLUMINA	2021-08-02	United States	North America	51	4174.01	3889	0.980537	124815355
SRR15396079	PRJNA731152	AMPLICON	SAMN20673258	SRX11698438	SARS-CoV-2/Human/USA/CA-CDC-FG-058560/2021	Illumina NovaSeq 6000	PAIRED	RT-PCR	VIRAL RNA	Severe acute respiratory syndrome coronavirus 2	Homo sapiens	ILLUMINA	2021-08-02	United States	North America	53	5890.61	7855	0.965388	176146782
SRR15396081	PRJNA731152	AMPLICON	SAMN20672878	SRX11698436	SARS-CoV-2/Human/USA/TX-CDC-FG-058556/2021	Illumina NovaSeq 6000	PAIRED	RT-PCR	VIRAL RNA	Severe acute respiratory syndrome coronavirus 2	Homo sapiens	ILLUMINA	2021-08-02	United States	North America	46	6111.87	7996	0.953516	182763371
SRR15396082	PRJNA731152	AMPLICON	SAMN20673260	SRX11698435	SARS-CoV-2/Human/USA/CA-CDC-FG-058555/2021	Illumina NovaSeq 6000	PAIRED	RT-PCR	VIRAL RNA	Severe acute respiratory syndrome coronavirus 2	Homo sapiens	ILLUMINA	2021-08-02	United States	North America	51	5990.31	7965	0.955958	179128342
SRR15396083	PRJNA731152	AMPLICON	SAMN20673261	SRX11698434	SARS-CoV-2/Human/USA/CA-CDC-FG-058554/2021	Illumina NovaSeq 6000	PAIRED	RT-PCR	VIRAL RNA	Severe acute respiratory syndrome coronavirus 2	Homo sapiens	ILLUMINA	2021-08-02	United States	North America	24	2628.11	209	0.506605	78588502
SRR15396084	PRJNA731152	AMPLICON	SAMN20672879	SRX11698433	SARS-CoV-2/Human/USA/TX-CDC-FG-058553/2021	Illumina NovaSeq 6000	PAIRED	RT-PCR	VIRAL RNA	Severe acute respiratory syndrome coronavirus 2	Homo sapiens	ILLUMINA	2021-08-03	United States	North America	54	6059.81	7995	0.950273	181206430
SRR15396086	PRJNA731152	AMPLICON	SAMN20673263	SRX11698431	SARS-CoV-2/Human/USA/CA-CDC-FG-058550/2021	Illumina NovaSeq 6000	PAIRED	RT-PCR	VIRAL RNA	Severe acute respiratory syndrome coronavirus 2	Homo sapiens	ILLUMINA	2021-08-02	United States	North America	52	1889.1	1296	0.94335	56489861
SRR15396087	PRJNA731152	AMPLICON	SAMN20673264	SRX11698430	SARS-CoV-2/Human/USA/CA-CDC-FG-058549/2021	Illumina NovaSeq 6000	PAIRED	RT-PCR	VIRAL RNA	Severe acute respiratory syndrome coronavirus 2	Homo sapiens	ILLUMINA	2021-08-02	United States	North America	49	5498.29	6425	0.97415	164415294
SRR15396088	PRJNA731152	AMPLICON	SAMN20672880	SRX11698429	SARS-CoV-2/Human/USA/TX-CDC-FG-058547/2021	Illumina NovaSeq 6000	PAIRED	RT-PCR	VIRAL RNA	Severe acute respiratory syndrome coronavirus 2	Homo sapiens	ILLUMINA	2021-08-03	United States	North America	55	6068	7981	0.965689	181451437
SRR15396089	PRJNA731152	AMPLICON	SAMN20673265	SRX11698428	SARS-CoV-2/Human/USA/CA-CDC-FG-058546/2021	Illumina NovaSeq 6000	PAIRED	RT-PCR	VIRAL RNA	Severe acute respiratory syndrome coronavirus 2	Homo sapiens	ILLUMINA	2021-08-02	United States	North America	53	5253.74	5654	0.978196	157102459
SRR15396090	PRJNA731152	AMPLICON	SAMN20673266	SRX11698427	SARS-CoV-2/Human/USA/CA-CDC-FG-058545/2021	Illumina NovaSeq 6000	PAIRED	RT-PCR	VIRAL RNA	Severe acute respiratory syndrome coronavirus 2	Homo sapiens	ILLUMINA	2021-08-02	United States	North America	115	168.976	113	0.537438	5052892
SRR15396091	PRJNA731152	AMPLICON	SAMN20674443	SRX11698426	SARS-CoV-2/Human/USA/CA-CDC-FG-058031/2021	Illumina NovaSeq 6000	PAIRED	RT-PCR	VIRAL RNA	Severe acute respiratory syndrome coronavirus 2	Homo sapiens	ILLUMINA	2021-08-02	United States	North America	20	2097.04	0	0.434204	62707807
SRR15396092	PRJNA731152	AMPLICON	SAMN20674444	SRX11698425	SARS-CoV-2/Human/USA/CA-CDC-FG-058030/2021	Illumina NovaSeq 6000	PAIRED	RT-PCR	VIRAL RNA	Severe acute respiratory syndrome coronavirus 2	Homo sapiens	ILLUMINA	2021-08-02	United States	North America	53	5992.41	7984	0.945624	179190949
SRR15396093	PRJNA731152	AMPLICON	SAMN20674445	SRX11698424	SARS-CoV-2/Human/USA/CA-CDC-FG-058029/2021	Illumina NovaSeq 6000	PAIRED	RT-PCR	VIRAL RNA	Severe acute respiratory syndrome coronavirus 2	Homo sapiens	ILLUMINA	2021-08-02	United States	North America	54	1642.04	1200	0.934187	49101814
SRR15396094	PRJNA731152	AMPLICON	SAMN20674446	SRX11698423	SARS-CoV-2/Human/USA/CA-CDC-FG-058028/2021	Illumina NovaSeq 6000	PAIRED	RT-PCR	VIRAL RNA	Severe acute respiratory syndrome coronavirus 2	Homo sapiens	ILLUMINA	2021-08-02	United States	North America	54	2113.49	1579	0.969602	63199622
SRR15396095	PRJNA731152	AMPLICON	SAMN20674447	SRX11698422	SARS-CoV-2/Human/USA/CA-CDC-FG-058027/2021	Illumina NovaSeq 6000	PAIRED	RT-PCR	VIRAL RNA	Severe acute respiratory syndrome coronavirus 2	Homo sapiens	ILLUMINA	2021-08-02	United States	North America	100	241.013	154	0.632378	7207024
SRR15396096	PRJNA731152	AMPLICON	SAMN20674448	SRX11698421	SARS-CoV-2/Human/USA/CA-CDC-FG-058026/2021	Illumina NovaSeq 6000	PAIRED	RT-PCR	VIRAL RNA	Severe acute respiratory syndrome coronavirus 2	Homo sapiens	ILLUMINA	2021-08-01	United States	North America	50	6170.35	8000	0.940942	184511880
SRR15396097	PRJNA731152	AMPLICON	SAMN20674449	SRX11698420	SARS-CoV-2/Human/USA/CA-CDC-FG-058025/2021	Illumina NovaSeq 6000	PAIRED	RT-PCR	VIRAL RNA	Severe acute respiratory syndrome coronavirus 2	Homo sapiens	ILLUMINA	2021-08-02	United States	North America	115	141.305	102	0.504732	4225457
SRR15396098	PRJNA731152	AMPLICON	SAMN20674450	SRX11698419	SARS-CoV-2/Human/USA/CA-CDC-FG-058024/2021	Illumina NovaSeq 6000	PAIRED	RT-PCR	VIRAL RNA	Severe acute respiratory syndrome coronavirus 2	Homo sapiens	ILLUMINA	2021-08-02	United States	North America	53	5017.45	5124	0.983647	150036893
SRR15396099	PRJNA731152	AMPLICON	SAMN20674451	SRX11698418	SARS-CoV-2/Human/USA/CA-CDC-FG-058023/2021	Illumina NovaSeq 6000	PAIRED	RT-PCR	VIRAL RNA	Severe acute respiratory syndrome coronavirus 2	Homo sapiens	ILLUMINA	2021-08-02	United States	North America	117	177.647	117	0.538876	5312184
SRR15396100	PRJNA731152	AMPLICON	SAMN20674452	SRX11698417	SARS-CoV-2/Human/USA/CA-CDC-FG-058022/2021	Illumina NovaSeq 6000	PAIRED	RT-PCR	VIRAL RNA	Severe acute respiratory syndrome coronavirus 2	Homo sapiens	ILLUMINA	2021-08-02	United States	North America	49	5738.68	7488	0.959168	171603826
SRR15396101	PRJNA731152	AMPLICON	SAMN20674453	SRX11698416	SARS-CoV-2/Human/USA/CA-CDC-FG-058021/2021	Illumina NovaSeq 6000	PAIRED	RT-PCR	VIRAL RNA	Severe acute respiratory syndrome coronavirus 2	Homo sapiens	ILLUMINA	2021-08-02	United States	North America	48	6113.24	8000	0.939605	182804310
SRR15396102	PRJNA731152	AMPLICON	SAMN20674454	SRX11698415	SARS-CoV-2/Human/USA/CA-CDC-FG-058020/2021	Illumina NovaSeq 6000	PAIRED	RT-PCR	VIRAL RNA	Severe acute respiratory syndrome coronavirus 2	Homo sapiens	ILLUMINA	2021-08-02	United States	North America	54	6176.48	7999	0.938267	184695399
SRR15396103	PRJNA731152	AMPLICON	SAMN20674455	SRX11698414	SARS-CoV-2/Human/USA/CA-CDC-FG-058018/2021	Illumina NovaSeq 6000	PAIRED	RT-PCR	VIRAL RNA	Severe acute respiratory syndrome coronavirus 2	Homo sapiens	ILLUMINA	2021-08-02	United States	North America	55	5812.23	7698	0.962612	173803082
SRR15396104	PRJNA731152	AMPLICON	SAMN20674456	SRX11698413	SARS-CoV-2/Human/USA/CA-CDC-FG-058017/2021	Illumina NovaSeq 6000	PAIRED	RT-PCR	VIRAL RNA	Severe acute respiratory syndrome coronavirus 2	Homo sapiens	ILLUMINA	2021-08-02	United States	North America	159	124.376	91	0.468883	3719221
SRR15396105	PRJNA731152	AMPLICON	SAMN20674457	SRX11698412	SARS-CoV-2/Human/USA/CA-CDC-FG-058016/2021	Illumina NovaSeq 6000	PAIRED	RT-PCR	VIRAL RNA	Severe acute respiratory syndrome coronavirus 2	Homo sapiens	ILLUMINA	2021-08-02	United States	North America	36	5368.42	7684	0.847607	160531802
SRR15396106	PRJNA731152	AMPLICON	SAMN20674458	SRX11698411	SARS-CoV-2/Human/USA/CA-CDC-FG-058015/2021	Illumina NovaSeq 6000	PAIRED	RT-PCR	VIRAL RNA	Severe acute respiratory syndrome coronavirus 2	Homo sapiens	ILLUMINA	2021-08-02	United States	North America	24	2990.11	1497	0.599472	89413197
SRR15396107	PRJNA731152	AMPLICON	SAMN20674459	SRX11698410	SARS-CoV-2/Human/USA/CA-CDC-FG-058014/2021	Illumina NovaSeq 6000	PAIRED	RT-PCR	VIRAL RNA	Severe acute respiratory syndrome coronavirus 2	Homo sapiens	ILLUMINA	2021-08-02	United States	North America	52	5803.96	7871	0.953115	173555839
SRR15396108	PRJNA731152	AMPLICON	SAMN20674460	SRX11698409	SARS-CoV-2/Human/USA/CA-CDC-FG-058013/2021	Illumina NovaSeq 6000	PAIRED	RT-PCR	VIRAL RNA	Severe acute respiratory syndrome coronavirus 2	Homo sapiens	ILLUMINA	2021-08-02	United States	North America	38	4752.94	6229	0.784236	142127101
SRR15396110	PRJNA731152	AMPLICON	SAMN20674462	SRX11698407	SARS-CoV-2/Human/USA/CA-CDC-FG-058011/2021	Illumina NovaSeq 6000	PAIRED	RT-PCR	VIRAL RNA	Severe acute respiratory syndrome coronavirus 2	Homo sapiens	ILLUMINA	2021-08-02	United States	North America	52	4897.08	5377	0.974718	146437304
SRR15396111	PRJNA731152	AMPLICON	SAMN20674463	SRX11698406	SARS-CoV-2/Human/USA/CA-CDC-FG-058010/2021	Illumina NovaSeq 6000	PAIRED	RT-PCR	VIRAL RNA	Severe acute respiratory syndrome coronavirus 2	Homo sapiens	ILLUMINA	2021-08-02	United States	North America	59	5673.89	7486	0.956259	169666209
SRR15396113	PRJNA731152	AMPLICON	SAMN20674465	SRX11698404	SARS-CoV-2/Human/USA/CA-CDC-FG-058008/2021	Illumina NovaSeq 6000	PAIRED	RT-PCR	VIRAL RNA	Severe acute respiratory syndrome coronavirus 2	Homo sapiens	ILLUMINA	2021-08-02	United States	North America	54	574.933	398	0.88543	17192223
SRR15396114	PRJNA731152	AMPLICON	SAMN20674466	SRX11698403	SARS-CoV-2/Human/USA/CA-CDC-FG-058007/2021	Illumina NovaSeq 6000	PAIRED	RT-PCR	VIRAL RNA	Severe acute respiratory syndrome coronavirus 2	Homo sapiens	ILLUMINA	2021-08-02	United States	North America	54	3284.83	2872	0.990804	98226208
SRR15396115	PRJNA731152	AMPLICON	SAMN20674467	SRX11698402	SARS-CoV-2/Human/USA/CA-CDC-FG-058006/2021	Illumina NovaSeq 6000	PAIRED	RT-PCR	VIRAL RNA	Severe acute respiratory syndrome coronavirus 2	Homo sapiens	ILLUMINA	2021-08-02	United States	North America	52	5159.33	5424	0.977828	154279559
SRR15396116	PRJNA731152	AMPLICON	SAMN20674468	SRX11698401	SARS-CoV-2/Human/USA/CA-CDC-FG-058005/2021	Illumina NovaSeq 6000	PAIRED	RT-PCR	VIRAL RNA	Severe acute respiratory syndrome coronavirus 2	Homo sapiens	ILLUMINA	2021-08-02	United States	North America	53	5170.5	5355	0.981407	154613465
SRR15396117	PRJNA731152	AMPLICON	SAMN20674469	SRX11698400	SARS-CoV-2/Human/USA/CA-CDC-FG-058004/2021	Illumina NovaSeq 6000	PAIRED	RT-PCR	VIRAL RNA	Severe acute respiratory syndrome coronavirus 2	Homo sapiens	ILLUMINA	2021-08-02	United States	North America	52	5765.79	7580	0.964117	172414560
SRR15396118	PRJNA731152	AMPLICON	SAMN20674470	SRX11698399	SARS-CoV-2/Human/USA/CA-CDC-FG-058002/2021	Illumina NovaSeq 6000	PAIRED	RT-PCR	VIRAL RNA	Severe acute respiratory syndrome coronavirus 2	Homo sapiens	ILLUMINA	2021-08-02	United States	North America	128	147.639	100	0.500318	4414837
SRR15396119	PRJNA731152	AMPLICON	SAMN20674471	SRX11698398	SARS-CoV-2/Human/USA/CA-CDC-FG-058001/2021	Illumina NovaSeq 6000	PAIRED	RT-PCR	VIRAL RNA	Severe acute respiratory syndrome coronavirus 2	Homo sapiens	ILLUMINA	2021-08-02	United States	North America	2	239.562	0	0.0464836	7163630
SRR15396120	PRJNA731152	AMPLICON	SAMN20674472	SRX11698397	SARS-CoV-2/Human/USA/CA-CDC-FG-058000/2021	Illumina NovaSeq 6000	PAIRED	RT-PCR	VIRAL RNA	Severe acute respiratory syndrome coronavirus 2	Homo sapiens	ILLUMINA	2021-08-01	United States	North America	53	6052.87	7999	0.934756	180998876
SRR15396121	PRJNA731152	AMPLICON	SAMN20674473	SRX11698396	SARS-CoV-2/Human/USA/CA-CDC-FG-057999/2021	Illumina NovaSeq 6000	PAIRED	RT-PCR	VIRAL RNA	Severe acute respiratory syndrome coronavirus 2	Homo sapiens	ILLUMINA	2021-08-02	United States	North America	50	5977.36	7959	0.953215	178741000
SRR15396123	PRJNA731152	AMPLICON	SAMN20672967	SRX11698394	SARS-CoV-2/Human/USA/TX-CDC-FG-057746/2021	Illumina NovaSeq 6000	PAIRED	RT-PCR	VIRAL RNA	Severe acute respiratory syndrome coronavirus 2	Homo sapiens	ILLUMINA	2021-07-30	United States	North America	46	5992.61	7999	0.915293	179196927
SRR15396125	PRJNA731152	AMPLICON	SAMN20672840	SRX11698392	SARS-CoV-2/Human/USA/WI-CDC-FG-057742/2021	Illumina NovaSeq 6000	PAIRED	RT-PCR	VIRAL RNA	Severe acute respiratory syndrome coronavirus 2	Homo sapiens	ILLUMINA	2021-07-31	United States	North America	35	5185.86	7308	0.832826	155072748
SRR15396126	PRJNA731152	AMPLICON	SAMN20674679	SRX11698391	SARS-CoV-2/Human/USA/CA-CDC-FG-057740/2021	Illumina NovaSeq 6000	PAIRED	RT-PCR	VIRAL RNA	Severe acute respiratory syndrome coronavirus 2	Homo sapiens	ILLUMINA	2021-08-02	United States	North America	46	5398.32	6216	0.977327	161425826
SRR15396127	PRJNA731152	AMPLICON	SAMN20674680	SRX11698390	SARS-CoV-2/Human/USA/CA-CDC-FG-057739/2021	Illumina NovaSeq 6000	PAIRED	RT-PCR	VIRAL RNA	Severe acute respiratory syndrome coronavirus 2	Homo sapiens	ILLUMINA	2021-08-02	United States	North America	46	5179.63	5717	0.964953	154886490
SRR15396128	PRJNA731152	AMPLICON	SAMN20672841	SRX11698389	SARS-CoV-2/Human/USA/WI-CDC-FG-057737/2021	Illumina NovaSeq 6000	PAIRED	RT-PCR	VIRAL RNA	Severe acute respiratory syndrome coronavirus 2	Homo sapiens	ILLUMINA	2021-07-31	United States	North America	47	5938.3	7980	0.953617	177572865
SRR15396130	PRJNA731152	AMPLICON	SAMN20674681	SRX11698387	SARS-CoV-2/Human/USA/CA-CDC-FG-057735/2021	Illumina NovaSeq 6000	PAIRED	RT-PCR	VIRAL RNA	Severe acute respiratory syndrome coronavirus 2	Homo sapiens	ILLUMINA	2021-08-01	United States	North America	51	5792.6	7691	0.95977	173216242
SRR15396131	PRJNA731152	AMPLICON	SAMN20674682	SRX11698386	SARS-CoV-2/Human/USA/CA-CDC-FG-057734/2021	Illumina NovaSeq 6000	PAIRED	RT-PCR	VIRAL RNA	Severe acute respiratory syndrome coronavirus 2	Homo sapiens	ILLUMINA	2021-08-02	United States	North America	96	370.398	254	0.79273	11076025
SRR15396132	PRJNA731152	AMPLICON	SAMN20672968	SRX11698385	SARS-CoV-2/Human/USA/TX-CDC-FG-057733/2021	Illumina NovaSeq 6000	PAIRED	RT-PCR	VIRAL RNA	Severe acute respiratory syndrome coronavirus 2	Homo sapiens	ILLUMINA	2021-07-30	United States	North America	50	5984.13	7999	0.916697	178943310
SRR15396133	PRJNA731152	AMPLICON	SAMN20674683	SRX11698384	SARS-CoV-2/Human/USA/CA-CDC-FG-057731/2021	Illumina NovaSeq 6000	PAIRED	RT-PCR	VIRAL RNA	Severe acute respiratory syndrome coronavirus 2	Homo sapiens	ILLUMINA	2021-08-02	United States	North America	175	85.0233	59	0.294954	2542453
SRR15396134	PRJNA731152	AMPLICON	SAMN20674684	SRX11698383	SARS-CoV-2/Human/USA/CA-CDC-FG-057730/2021	Illumina NovaSeq 6000	PAIRED	RT-PCR	VIRAL RNA	Severe acute respiratory syndrome coronavirus 2	Homo sapiens	ILLUMINA	2021-08-02	United States	North America	52	3962.12	3578	0.979166	118479358
SRR15396136	PRJNA731152	AMPLICON	SAMN20672969	SRX11698381	SARS-CoV-2/Human/USA/TX-CDC-FG-057728/2021	Illumina NovaSeq 6000	PAIRED	RT-PCR	VIRAL RNA	Severe acute respiratory syndrome coronavirus 2	Homo sapiens	ILLUMINA	2021-07-30	United States	North America	50	6130.69	8000	0.936461	183325927
SRR15396137	PRJNA731152	AMPLICON	SAMN20674686	SRX11698380	SARS-CoV-2/Human/USA/CA-CDC-FG-057727/2021	Illumina NovaSeq 6000	PAIRED	RT-PCR	VIRAL RNA	Severe acute respiratory syndrome coronavirus 2	Homo sapiens	ILLUMINA	2021-08-01	United States	North America	54	5799.47	7658	0.957931	173421684
SRR15396138	PRJNA731152	AMPLICON	SAMN20674687	SRX11698379	SARS-CoV-2/Human/USA/CA-CDC-FG-057725/2021	Illumina NovaSeq 6000	PAIRED	RT-PCR	VIRAL RNA	Severe acute respiratory syndrome coronavirus 2	Homo sapiens	ILLUMINA	2021-08-02	United States	North America	50	5607.3	6796	0.964452	167675193
SRR15396139	PRJNA731152	AMPLICON	SAMN20674688	SRX11698378	SARS-CoV-2/Human/USA/CA-CDC-FG-057723/2021	Illumina NovaSeq 6000	PAIRED	RT-PCR	VIRAL RNA	Severe acute respiratory syndrome coronavirus 2	Homo sapiens	ILLUMINA	2021-08-02	United States	North America	45	5637.04	7191	0.960238	168564498
SRR15396140	PRJNA731152	AMPLICON	SAMN20674689	SRX11698377	SARS-CoV-2/Human/USA/CA-CDC-FG-057722/2021	Illumina NovaSeq 6000	PAIRED	RT-PCR	VIRAL RNA	Severe acute respiratory syndrome coronavirus 2	Homo sapiens	ILLUMINA	2021-08-02	United States	North America	54	1774.27	1330	0.949604	53055878
SRR15396141	PRJNA731152	AMPLICON	SAMN20672970	SRX11698376	SARS-CoV-2/Human/USA/TX-CDC-FG-057721/2021	Illumina NovaSeq 6000	PAIRED	RT-PCR	VIRAL RNA	Severe acute respiratory syndrome coronavirus 2	Homo sapiens	ILLUMINA	2021-08-01	United States	North America	53	6123.54	7997	0.944855	183112126
SRR15396142	PRJNA731152	AMPLICON	SAMN20673151	SRX11698375	SARS-CoV-2/Human/USA/CO-CDC-FG-057720/2021	Illumina NovaSeq 6000	PAIRED	RT-PCR	VIRAL RNA	Severe acute respiratory syndrome coronavirus 2	Homo sapiens	ILLUMINA	2021-07-31	United States	North America	32	5485.16	7911	0.863425	164022632
SRR15396143	PRJNA731152	AMPLICON	SAMN20672971	SRX11698374	SARS-CoV-2/Human/USA/TX-CDC-FG-057719/2021	Illumina NovaSeq 6000	PAIRED	RT-PCR	VIRAL RNA	Severe acute respiratory syndrome coronavirus 2	Homo sapiens	ILLUMINA	2021-08-02	United States	North America	54	5886.44	7935	0.955188	176022194
SRR15396144	PRJNA731152	AMPLICON	SAMN20672972	SRX11698373	SARS-CoV-2/Human/USA/TX-CDC-FG-057718/2021	Illumina NovaSeq 6000	PAIRED	RT-PCR	VIRAL RNA	Severe acute respiratory syndrome coronavirus 2	Homo sapiens	ILLUMINA	2021-08-02	United States	North America	34	5226.07	7796	0.820118	156275059
SRR15396145	PRJNA731152	AMPLICON	SAMN20674690	SRX11698372	SARS-CoV-2/Human/USA/CA-CDC-FG-057717/2021	Illumina NovaSeq 6000	PAIRED	RT-PCR	VIRAL RNA	Severe acute respiratory syndrome coronavirus 2	Homo sapiens	ILLUMINA	2021-08-02	United States	North America	147	140.881	88	0.466977	4212776
SRR15396146	PRJNA731152	AMPLICON	SAMN20674691	SRX11698371	SARS-CoV-2/Human/USA/CA-CDC-FG-057716/2021	Illumina NovaSeq 6000	PAIRED	RT-PCR	VIRAL RNA	Severe acute respiratory syndrome coronavirus 2	Homo sapiens	ILLUMINA	2021-08-01	United States	North America	51	5690.59	7529	0.96599	170165695
SRR15396148	PRJNA731152	AMPLICON	SAMN20674693	SRX11698369	SARS-CoV-2/Human/USA/CA-CDC-FG-057713/2021	Illumina NovaSeq 6000	PAIRED	RT-PCR	VIRAL RNA	Severe acute respiratory syndrome coronavirus 2	Homo sapiens	ILLUMINA	2021-08-02	United States	North America	48	3855.52	3461	0.983146	115291489
SRR15396149	PRJNA731152	AMPLICON	SAMN20674694	SRX11698368	SARS-CoV-2/Human/USA/CA-CDC-FG-057712/2021	Illumina NovaSeq 6000	PAIRED	RT-PCR	VIRAL RNA	Severe acute respiratory syndrome coronavirus 2	Homo sapiens	ILLUMINA	2021-08-02	United States	North America	52	1742.63	1317	0.974484	52109980
SRR15396150	PRJNA731152	AMPLICON	SAMN20674695	SRX11698367	SARS-CoV-2/Human/USA/CA-CDC-FG-057711/2021	Illumina NovaSeq 6000	PAIRED	RT-PCR	VIRAL RNA	Severe acute respiratory syndrome coronavirus 2	Homo sapiens	ILLUMINA	2021-08-02	United States	North America	62	1840.83	1418	0.968866	55046287
SRR15396151	PRJNA731152	AMPLICON	SAMN20672973	SRX11698366	SARS-CoV-2/Human/USA/TX-CDC-FG-057709/2021	Illumina NovaSeq 6000	PAIRED	RT-PCR	VIRAL RNA	Severe acute respiratory syndrome coronavirus 2	Homo sapiens	ILLUMINA	2021-07-30	United States	North America	38	5804.74	7997	0.886901	173579096
SRR15396154	PRJNA731152	AMPLICON	SAMN20674697	SRX11698363	SARS-CoV-2/Human/USA/CA-CDC-FG-057705/2021	Illumina NovaSeq 6000	PAIRED	RT-PCR	VIRAL RNA	Severe acute respiratory syndrome coronavirus 2	Homo sapiens	ILLUMINA	2021-08-02	United States	North America	129	121.831	85	0.447948	3643101
SRR15396155	PRJNA731152	AMPLICON	SAMN20673086	SRX11698362	SARS-CoV-2/Human/USA/TX-CDC-FG-057448/2021	Illumina NovaSeq 6000	PAIRED	RT-PCR	VIRAL RNA	Severe acute respiratory syndrome coronavirus 2	Homo sapiens	ILLUMINA	2021-07-30	United States	North America	61	1883.03	1260	0.935257	56308290
SRR15396156	PRJNA731152	AMPLICON	SAMN20673087	SRX11698361	SARS-CoV-2/Human/USA/TX-CDC-FG-057447/2021	Illumina NovaSeq 6000	PAIRED	RT-PCR	VIRAL RNA	Severe acute respiratory syndrome coronavirus 2	Homo sapiens	ILLUMINA	2021-07-30	United States	North America	49	4799.25	5096	0.981841	143511983
SRR15396157	PRJNA731152	AMPLICON	SAMN20673175	SRX11698360	SARS-CoV-2/Human/USA/CO-CDC-FG-057445/2021	Illumina NovaSeq 6000	PAIRED	RT-PCR	VIRAL RNA	Severe acute respiratory syndrome coronavirus 2	Homo sapiens	ILLUMINA	2021-07-29	United States	North America	61	2286.72	1570	0.950406	68379779
SRR15396158	PRJNA731152	AMPLICON	SAMN20674764	SRX11698359	SARS-CoV-2/Human/USA/AZ-CDC-FG-057444/2021	Illumina NovaSeq 6000	PAIRED	RT-PCR	VIRAL RNA	Severe acute respiratory syndrome coronavirus 2	Homo sapiens	ILLUMINA	2021-07-30	United States	North America	81	536.044	366	0.833495	16029322
SRR15396159	PRJNA731152	AMPLICON	SAMN20673140	SRX11698358	SARS-CoV-2/Human/USA/FL-CDC-FG-057442/2021	Illumina NovaSeq 6000	PAIRED	RT-PCR	VIRAL RNA	Severe acute respiratory syndrome coronavirus 2	Homo sapiens	ILLUMINA	2021-07-26	United States	North America	51	4008.25	3529	0.961776	119858784
SRR15396160	PRJNA731152	AMPLICON	SAMN20673088	SRX11698357	SARS-CoV-2/Human/USA/TX-CDC-FG-057441/2021	Illumina NovaSeq 6000	PAIRED	RT-PCR	VIRAL RNA	Severe acute respiratory syndrome coronavirus 2	Homo sapiens	ILLUMINA	2021-07-29	United States	North America	55	4568.91	4462	0.989165	136624238
SRR15396161	PRJNA731152	AMPLICON	SAMN20673141	SRX11698356	SARS-CoV-2/Human/USA/FL-CDC-FG-057439/2021	Illumina NovaSeq 6000	PAIRED	RT-PCR	VIRAL RNA	Severe acute respiratory syndrome coronavirus 2	Homo sapiens	ILLUMINA	2021-07-26	United States	North America	50	4498.74	4292	0.984182	134525875
SRR15396162	PRJNA731152	AMPLICON	SAMN20672862	SRX11698355	SARS-CoV-2/Human/USA/WI-CDC-FG-057437/2021	Illumina NovaSeq 6000	PAIRED	RT-PCR	VIRAL RNA	Severe acute respiratory syndrome coronavirus 2	Homo sapiens	ILLUMINA	2021-07-29	United States	North America	67	765.877	480	0.852657	22902007
SRR15396163	PRJNA731152	AMPLICON	SAMN20673176	SRX11698354	SARS-CoV-2/Human/USA/CO-CDC-FG-057435/2021	Illumina NovaSeq 6000	PAIRED	RT-PCR	VIRAL RNA	Severe acute respiratory syndrome coronavirus 2	Homo sapiens	ILLUMINA	2021-07-29	United States	North America	54	3406.07	2939	0.9896	101851738
SRR15396164	PRJNA731152	AMPLICON	SAMN20673177	SRX11698353	SARS-CoV-2/Human/USA/CO-CDC-FG-057434/2021	Illumina NovaSeq 6000	PAIRED	RT-PCR	VIRAL RNA	Severe acute respiratory syndrome coronavirus 2	Homo sapiens	ILLUMINA	2021-07-28	United States	North America	59	1226.96	769	0.92489	36689801
SRR15396165	PRJNA731152	AMPLICON	SAMN20673178	SRX11698352	SARS-CoV-2/Human/USA/CO-CDC-FG-057433/2021	Illumina NovaSeq 6000	PAIRED	RT-PCR	VIRAL RNA	Severe acute respiratory syndrome coronavirus 2	Homo sapiens	ILLUMINA	2021-07-29	United States	North America	54	1368.63	961	0.9485	40926095
SRR15396166	PRJNA731152	AMPLICON	SAMN20673089	SRX11698351	SARS-CoV-2/Human/USA/TX-CDC-FG-057432/2021	Illumina NovaSeq 6000	PAIRED	RT-PCR	VIRAL RNA	Severe acute respiratory syndrome coronavirus 2	Homo sapiens	ILLUMINA	2021-07-30	United States	North America	52	4852.63	5055	0.984383	145108251
SRR15396173	PRJNA731152	AMPLICON	SAMN20673096	SRX11698344	SARS-CoV-2/Human/USA/TX-CDC-FG-057421/2021	Illumina NovaSeq 6000	PAIRED	RT-PCR	VIRAL RNA	Severe acute respiratory syndrome coronavirus 2	Homo sapiens	ILLUMINA	2021-07-30	United States	North America	55	2308.23	1621	0.951711	69023078
SRR15396174	PRJNA731152	AMPLICON	SAMN20673119	SRX11698343	SARS-CoV-2/Human/USA/LA-CDC-FG-057420/2021	Illumina NovaSeq 6000	PAIRED	RT-PCR	VIRAL RNA	Severe acute respiratory syndrome coronavirus 2	Homo sapiens	ILLUMINA	2021-07-28	United States	North America	92	218.65	158	0.673611	6538288
SRR15396177	PRJNA731152	AMPLICON	SAMN20673099	SRX11698340	SARS-CoV-2/Human/USA/TX-CDC-FG-057416/2021	Illumina NovaSeq 6000	PAIRED	RT-PCR	VIRAL RNA	Severe acute respiratory syndrome coronavirus 2	Homo sapiens	ILLUMINA	2021-07-30	United States	North America	62	2236.72	1592	0.961208	66884756
SRR15396178	PRJNA731152	AMPLICON	SAMN20673100	SRX11698339	SARS-CoV-2/Human/USA/TX-CDC-FG-057414/2021	Illumina NovaSeq 6000	PAIRED	RT-PCR	VIRAL RNA	Severe acute respiratory syndrome coronavirus 2	Homo sapiens	ILLUMINA	2021-07-30	United States	North America	88	540.207	282	0.762231	16153820
SRR15396179	PRJNA731152	AMPLICON	SAMN20673101	SRX11698338	SARS-CoV-2/Human/USA/TX-CDC-FG-057413/2021	Illumina NovaSeq 6000	PAIRED	RT-PCR	VIRAL RNA	Severe acute respiratory syndrome coronavirus 2	Homo sapiens	ILLUMINA	2021-07-30	United States	North America	53	2256.86	1750	0.981373	67486836
SRR15396180	PRJNA731152	AMPLICON	SAMN20673102	SRX11698337	SARS-CoV-2/Human/USA/TX-CDC-FG-057412/2021	Illumina NovaSeq 6000	PAIRED	RT-PCR	VIRAL RNA	Severe acute respiratory syndrome coronavirus 2	Homo sapiens	ILLUMINA	2021-07-29	United States	North America	55	1338.36	825	0.898204	40020875
SRR15396181	PRJNA731152	AMPLICON	SAMN20673103	SRX11698336	SARS-CoV-2/Human/USA/TX-CDC-FG-057409/2021	Illumina NovaSeq 6000	PAIRED	RT-PCR	VIRAL RNA	Severe acute respiratory syndrome coronavirus 2	Homo sapiens	ILLUMINA	2021-07-30	United States	North America	106	359.231	218	0.730863	10742086
SRR15396182	PRJNA731152	AMPLICON	SAMN20673104	SRX11698335	SARS-CoV-2/Human/USA/TX-CDC-FG-057406/2021	Illumina NovaSeq 6000	PAIRED	RT-PCR	VIRAL RNA	Severe acute respiratory syndrome coronavirus 2	Homo sapiens	ILLUMINA	2021-07-30	United States	North America	119	210.437	139	0.61355	6292702
SRR15396183	PRJNA731152	AMPLICON	SAMN20673105	SRX11698334	SARS-CoV-2/Human/USA/TX-CDC-FG-057405/2021	Illumina NovaSeq 6000	PAIRED	RT-PCR	VIRAL RNA	Severe acute respiratory syndrome coronavirus 2	Homo sapiens	ILLUMINA	2021-07-30	United States	North America	62	1433.86	900	0.902184	42876815
SRR15396184	PRJNA731152	AMPLICON	SAMN20673106	SRX11698333	SARS-CoV-2/Human/USA/TX-CDC-FG-057403/2021	Illumina NovaSeq 6000	PAIRED	RT-PCR	VIRAL RNA	Severe acute respiratory syndrome coronavirus 2	Homo sapiens	ILLUMINA	2021-07-29	United States	North America	58	1222.64	918	0.947129	36560578
SRR15396185	PRJNA731152	AMPLICON	SAMN20673107	SRX11698332	SARS-CoV-2/Human/USA/TX-CDC-FG-057402/2021	Illumina NovaSeq 6000	PAIRED	RT-PCR	VIRAL RNA	Severe acute respiratory syndrome coronavirus 2	Homo sapiens	ILLUMINA	2021-07-30	United States	North America	84	492.988	299	0.786744	14741826
SRR15396187	PRJNA731152	AMPLICON	SAMN20674315	SRX11698330	SARS-CoV-2/Human/USA/CA-CDC-FG-058176/2021	Illumina NovaSeq 6000	PAIRED	RT-PCR	VIRAL RNA	Severe acute respiratory syndrome coronavirus 2	Homo sapiens	ILLUMINA	2021-08-02	United States	North America	52	5972.03	7944	0.959168	178581716
SRR15396188	PRJNA731152	AMPLICON	SAMN20674316	SRX11698329	SARS-CoV-2/Human/USA/CA-CDC-FG-058175/2021	Illumina NovaSeq 6000	PAIRED	RT-PCR	VIRAL RNA	Severe acute respiratory syndrome coronavirus 2	Homo sapiens	ILLUMINA	2021-08-02	United States	North America	51	4090.62	3752	0.988061	122321904
SRR15396189	PRJNA731152	AMPLICON	SAMN20674317	SRX11698328	SARS-CoV-2/Human/USA/CA-CDC-FG-058174/2021	Illumina NovaSeq 6000	PAIRED	RT-PCR	VIRAL RNA	Severe acute respiratory syndrome coronavirus 2	Homo sapiens	ILLUMINA	2021-08-02	United States	North America	52	2727.8	2280	0.986523	81569471
SRR15396191	PRJNA731152	AMPLICON	SAMN20674319	SRX11698326	SARS-CoV-2/Human/USA/CA-CDC-FG-058172/2021	Illumina NovaSeq 6000	PAIRED	RT-PCR	VIRAL RNA	Severe acute respiratory syndrome coronavirus 2	Homo sapiens	ILLUMINA	2021-08-02	United States	North America	48	5701.78	7952	0.898305	170500363
SRR15396192	PRJNA731152	AMPLICON	SAMN20674320	SRX11698325	SARS-CoV-2/Human/USA/CA-CDC-FG-058171/2021	Illumina NovaSeq 6000	PAIRED	RT-PCR	VIRAL RNA	Severe acute respiratory syndrome coronavirus 2	Homo sapiens	ILLUMINA	2021-08-02	United States	North America	17	2675.09	114	0.500585	79993244
SRR15396193	PRJNA731152	AMPLICON	SAMN20674321	SRX11698324	SARS-CoV-2/Human/USA/CA-CDC-FG-058170/2021	Illumina NovaSeq 6000	PAIRED	RT-PCR	VIRAL RNA	Severe acute respiratory syndrome coronavirus 2	Homo sapiens	ILLUMINA	2021-08-02	United States	North America	39	5705.57	7954	0.889777	170613780
SRR15396194	PRJNA731152	AMPLICON	SAMN20674322	SRX11698323	SARS-CoV-2/Human/USA/CA-CDC-FG-058169/2021	Illumina NovaSeq 6000	PAIRED	RT-PCR	VIRAL RNA	Severe acute respiratory syndrome coronavirus 2	Homo sapiens	ILLUMINA	2021-08-02	United States	North America	88	355.278	238	0.753637	10623869
SRR15396196	PRJNA731152	AMPLICON	SAMN20674324	SRX11698321	SARS-CoV-2/Human/USA/CA-CDC-FG-058167/2021	Illumina NovaSeq 6000	PAIRED	RT-PCR	VIRAL RNA	Severe acute respiratory syndrome coronavirus 2	Homo sapiens	ILLUMINA	2021-08-02	United States	North America	53	4378.21	4232	0.984383	130921520
