## Supplementary Table 1 for "Early detection and improved genomic surveillance of SARS-CoV-2 variants from deep sequencing data" (part 90 of 164)

### Sheet: Metadata (before quality check) (continued)
Run	BioProject	AssayType	BioSample	Experiment	SampleName	Instrument	LibraryLayout	LibrarySelection	LibrarySource	Organism	Host	Platform	CollectionDate	Country	Continent	NumberVariants	MeanCoverage	MedianCoverage	PercentageHighCoverage	TotalCoverage
SRR15396198	PRJNA731152	AMPLICON	SAMN20674326	SRX11698319	SARS-CoV-2/Human/USA/CA-CDC-FG-058165/2021	Illumina NovaSeq 6000	PAIRED	RT-PCR	VIRAL RNA	Severe acute respiratory syndrome coronavirus 2	Homo sapiens	ILLUMINA	2021-08-02	United States	North America	34	5273.11	7074	0.873056	157681838
SRR15396202	PRJNA731152	AMPLICON	SAMN20674330	SRX11698315	SARS-CoV-2/Human/USA/CA-CDC-FG-058161/2021	Illumina NovaSeq 6000	PAIRED	RT-PCR	VIRAL RNA	Severe acute respiratory syndrome coronavirus 2	Homo sapiens	ILLUMINA	2021-08-02	United States	North America	87	277.929	183	0.671404	8310896
SRR15396203	PRJNA731152	AMPLICON	SAMN20674331	SRX11698314	SARS-CoV-2/Human/USA/CA-CDC-FG-058160/2021	Illumina NovaSeq 6000	PAIRED	RT-PCR	VIRAL RNA	Severe acute respiratory syndrome coronavirus 2	Homo sapiens	ILLUMINA	2021-08-02	United States	North America	48	6012.12	7985	0.944922	179780512
SRR15396206	PRJNA731152	AMPLICON	SAMN20674334	SRX11698311	SARS-CoV-2/Human/USA/CA-CDC-FG-058157/2021	Illumina NovaSeq 6000	PAIRED	RT-PCR	VIRAL RNA	Severe acute respiratory syndrome coronavirus 2	Homo sapiens	ILLUMINA	2021-08-02	United States	North America	38	5632.56	7953	0.870414	168430488
SRR15396207	PRJNA731152	AMPLICON	SAMN20674335	SRX11698310	SARS-CoV-2/Human/USA/CA-CDC-FG-058156/2021	Illumina NovaSeq 6000	PAIRED	RT-PCR	VIRAL RNA	Severe acute respiratory syndrome coronavirus 2	Homo sapiens	ILLUMINA	2021-08-02	United States	North America	80	368.504	239	0.767448	11019367
SRR15396208	PRJNA731152	AMPLICON	SAMN20674336	SRX11698309	SARS-CoV-2/Human/USA/CA-CDC-FG-058155/2021	Illumina NovaSeq 6000	PAIRED	RT-PCR	VIRAL RNA	Severe acute respiratory syndrome coronavirus 2	Homo sapiens	ILLUMINA	2021-08-02	United States	North America	51	6113.38	7996	0.92275	182808503
SRR15396209	PRJNA731152	AMPLICON	SAMN20674337	SRX11698308	SARS-CoV-2/Human/USA/CA-CDC-FG-058154/2021	Illumina NovaSeq 6000	PAIRED	RT-PCR	VIRAL RNA	Severe acute respiratory syndrome coronavirus 2	Homo sapiens	ILLUMINA	2021-08-02	United States	North America	39	5627.26	7858	0.887169	168271814
SRR15396210	PRJNA731152	AMPLICON	SAMN20674338	SRX11698307	SARS-CoV-2/Human/USA/CA-CDC-FG-058153/2021	Illumina NovaSeq 6000	PAIRED	RT-PCR	VIRAL RNA	Severe acute respiratory syndrome coronavirus 2	Homo sapiens	ILLUMINA	2021-08-02	United States	North America	56	964.398	665	0.916463	28838390
SRR15396211	PRJNA731152	AMPLICON	SAMN20674339	SRX11698306	SARS-CoV-2/Human/USA/CA-CDC-FG-058152/2021	Illumina NovaSeq 6000	PAIRED	RT-PCR	VIRAL RNA	Severe acute respiratory syndrome coronavirus 2	Homo sapiens	ILLUMINA	2021-08-02	United States	North America	51	5603.57	6948	0.966559	167563417
SRR15396212	PRJNA731152	AMPLICON	SAMN20674340	SRX11698305	SARS-CoV-2/Human/USA/CA-CDC-FG-058150/2021	Illumina NovaSeq 6000	PAIRED	RT-PCR	VIRAL RNA	Severe acute respiratory syndrome coronavirus 2	Homo sapiens	ILLUMINA	2021-08-02	United States	North America	67	783.975	546	0.91128	23443217
SRR15396216	PRJNA731152	AMPLICON	SAMN20674344	SRX11698301	SARS-CoV-2/Human/USA/CA-CDC-FG-058145/2021	Illumina NovaSeq 6000	PAIRED	RT-PCR	VIRAL RNA	Severe acute respiratory syndrome coronavirus 2	Homo sapiens	ILLUMINA	2021-08-02	United States	North America	49	6171.8	7999	0.94345	184555470
SRR15396219	PRJNA731152	AMPLICON	SAMN20674475	SRX11698298	SARS-CoV-2/Human/USA/CA-CDC-FG-057997/2021	Illumina NovaSeq 6000	PAIRED	RT-PCR	VIRAL RNA	Severe acute respiratory syndrome coronavirus 2	Homo sapiens	ILLUMINA	2021-07-31	United States	North America	56	6146.42	7996	0.943986	183796343
SRR15396220	PRJNA731152	AMPLICON	SAMN20674476	SRX11698297	SARS-CoV-2/Human/USA/CA-CDC-FG-057996/2021	Illumina NovaSeq 6000	PAIRED	RT-PCR	VIRAL RNA	Severe acute respiratory syndrome coronavirus 2	Homo sapiens	ILLUMINA	2021-08-02	United States	North America	57	6082.27	7996	0.945156	181877981
SRR15396224	PRJNA731152	AMPLICON	SAMN20674480	SRX11698293	SARS-CoV-2/Human/USA/CA-CDC-FG-057992/2021	Illumina NovaSeq 6000	PAIRED	RT-PCR	VIRAL RNA	Severe acute respiratory syndrome coronavirus 2	Homo sapiens	ILLUMINA	2021-08-02	United States	North America	36	5176.31	7245	0.832926	154787060
SRR15396225	PRJNA731152	AMPLICON	SAMN20674481	SRX11698292	SARS-CoV-2/Human/USA/CA-CDC-FG-057991/2021	Illumina NovaSeq 6000	PAIRED	RT-PCR	VIRAL RNA	Severe acute respiratory syndrome coronavirus 2	Homo sapiens	ILLUMINA	2021-08-02	United States	North America	54	1082.77	789	0.933619	32377988
SRR15396226	PRJNA731152	AMPLICON	SAMN20674482	SRX11698291	SARS-CoV-2/Human/USA/CA-CDC-FG-057990/2021	Illumina NovaSeq 6000	PAIRED	RT-PCR	VIRAL RNA	Severe acute respiratory syndrome coronavirus 2	Homo sapiens	ILLUMINA	2021-08-02	United States	North America	69	723.682	493	0.897168	21640255
SRR15396228	PRJNA731152	AMPLICON	SAMN20674484	SRX11698289	SARS-CoV-2/Human/USA/CA-CDC-FG-057988/2021	Illumina NovaSeq 6000	PAIRED	RT-PCR	VIRAL RNA	Severe acute respiratory syndrome coronavirus 2	Homo sapiens	ILLUMINA	2021-08-02	United States	North America	51	5291.85	5693	0.967461	158242240
SRR15396229	PRJNA731152	AMPLICON	SAMN20674485	SRX11698288	SARS-CoV-2/Human/USA/CA-CDC-FG-057986/2021	Illumina NovaSeq 6000	PAIRED	RT-PCR	VIRAL RNA	Severe acute respiratory syndrome coronavirus 2	Homo sapiens	ILLUMINA	2021-08-02	United States	North America	54	5549.85	6857	0.956192	165957028
SRR15396231	PRJNA731152	AMPLICON	SAMN20674487	SRX11698286	SARS-CoV-2/Human/USA/CA-CDC-FG-057984/2021	Illumina NovaSeq 6000	PAIRED	RT-PCR	VIRAL RNA	Severe acute respiratory syndrome coronavirus 2	Homo sapiens	ILLUMINA	2021-08-02	United States	North America	59	4940.13	5138	0.98027	147724803
SRR15396233	PRJNA731152	AMPLICON	SAMN20674489	SRX11698284	SARS-CoV-2/Human/USA/CA-CDC-FG-057982/2021	Illumina NovaSeq 6000	PAIRED	RT-PCR	VIRAL RNA	Severe acute respiratory syndrome coronavirus 2	Homo sapiens	ILLUMINA	2021-08-02	United States	North America	50	6061.6	7997	0.917199	181259886
SRR15396236	PRJNA731152	AMPLICON	SAMN20674492	SRX11698281	SARS-CoV-2/Human/USA/CA-CDC-FG-057979/2021	Illumina NovaSeq 6000	PAIRED	RT-PCR	VIRAL RNA	Severe acute respiratory syndrome coronavirus 2	Homo sapiens	ILLUMINA	2021-08-02	United States	North America	56	5935.39	7967	0.944788	177486064
SRR15396237	PRJNA731152	AMPLICON	SAMN20674493	SRX11698280	SARS-CoV-2/Human/USA/CA-CDC-FG-057978/2021	Illumina NovaSeq 6000	PAIRED	RT-PCR	VIRAL RNA	Severe acute respiratory syndrome coronavirus 2	Homo sapiens	ILLUMINA	2021-08-02	United States	North America	77	554.59	357	0.815771	16583901
SRR15396238	PRJNA731152	AMPLICON	SAMN20674494	SRX11698279	SARS-CoV-2/Human/USA/CA-CDC-FG-057977/2021	Illumina NovaSeq 6000	PAIRED	RT-PCR	VIRAL RNA	Severe acute respiratory syndrome coronavirus 2	Homo sapiens	ILLUMINA	2021-08-02	United States	North America	50	3430.78	3043	0.987092	102590491
SRR15396239	PRJNA731152	AMPLICON	SAMN20674495	SRX11698278	SARS-CoV-2/Human/USA/CA-CDC-FG-057976/2021	Illumina NovaSeq 6000	PAIRED	RT-PCR	VIRAL RNA	Severe acute respiratory syndrome coronavirus 2	Homo sapiens	ILLUMINA	2021-08-02	United States	North America	47	5828.05	7708	0.963883	174276089
SRR15396241	PRJNA731152	AMPLICON	SAMN20674497	SRX11698276	SARS-CoV-2/Human/USA/CA-CDC-FG-057973/2021	Illumina NovaSeq 6000	PAIRED	RT-PCR	VIRAL RNA	Severe acute respiratory syndrome coronavirus 2	Homo sapiens	ILLUMINA	2021-08-02	United States	North America	80	264.88	178	0.702906	7920695
SRR15396243	PRJNA731152	AMPLICON	SAMN20674499	SRX11698274	SARS-CoV-2/Human/USA/CA-CDC-FG-057971/2021	Illumina NovaSeq 6000	PAIRED	RT-PCR	VIRAL RNA	Severe acute respiratory syndrome coronavirus 2	Homo sapiens	ILLUMINA	2021-08-02	United States	North America	53	4257.43	4109	0.987894	127309781
SRR15396244	PRJNA731152	AMPLICON	SAMN20674500	SRX11698273	SARS-CoV-2/Human/USA/CA-CDC-FG-057970/2021	Illumina NovaSeq 6000	PAIRED	RT-PCR	VIRAL RNA	Severe acute respiratory syndrome coronavirus 2	Homo sapiens	ILLUMINA	2021-08-02	United States	North America	46	6006.75	7987	0.949871	179619897
SRR15396245	PRJNA731152	AMPLICON	SAMN20674501	SRX11698272	SARS-CoV-2/Human/USA/CA-CDC-FG-057968/2021	Illumina NovaSeq 6000	PAIRED	RT-PCR	VIRAL RNA	Severe acute respiratory syndrome coronavirus 2	Homo sapiens	ILLUMINA	2021-08-02	United States	North America	47	5455.64	6060	0.973849	163140088
SRR15396246	PRJNA731152	AMPLICON	SAMN20674502	SRX11698271	SARS-CoV-2/Human/USA/CA-CDC-FG-057967/2021	Illumina NovaSeq 6000	PAIRED	RT-PCR	VIRAL RNA	Severe acute respiratory syndrome coronavirus 2	Homo sapiens	ILLUMINA	2021-08-02	United States	North America	52	2355.71	1829	0.973949	70442886
SRR15396247	PRJNA731152	AMPLICON	SAMN20674503	SRX11698270	SARS-CoV-2/Human/USA/CA-CDC-FG-057966/2021	Illumina NovaSeq 6000	PAIRED	RT-PCR	VIRAL RNA	Severe acute respiratory syndrome coronavirus 2	Homo sapiens	ILLUMINA	2021-08-02	United States	North America	6	496	0	0.11019	14831888
SRR15396248	PRJNA731152	AMPLICON	SAMN20674504	SRX11698269	SARS-CoV-2/Human/USA/CA-CDC-FG-057965/2021	Illumina NovaSeq 6000	PAIRED	RT-PCR	VIRAL RNA	Severe acute respiratory syndrome coronavirus 2	Homo sapiens	ILLUMINA	2021-08-02	United States	North America	31	4547.03	5602	0.782831	135969845
SRR15396249	PRJNA731152	AMPLICON	SAMN20674505	SRX11698268	SARS-CoV-2/Human/USA/CA-CDC-FG-057964/2021	Illumina NovaSeq 6000	PAIRED	RT-PCR	VIRAL RNA	Severe acute respiratory syndrome coronavirus 2	Homo sapiens	ILLUMINA	2021-07-31	United States	North America	46	6131.68	8000	0.932549	183355678
SRR15396251	PRJNA731152	AMPLICON	SAMN20674698	SRX11698266	SARS-CoV-2/Human/USA/CA-CDC-FG-057704/2021	Illumina NovaSeq 6000	PAIRED	RT-PCR	VIRAL RNA	Severe acute respiratory syndrome coronavirus 2	Homo sapiens	ILLUMINA	2021-08-02	United States	North America	88	453.441	310	0.821255	13559254
SRR15396253	PRJNA731152	AMPLICON	SAMN20674700	SRX11698264	SARS-CoV-2/Human/USA/CA-CDC-FG-057702/2021	Illumina NovaSeq 6000	PAIRED	RT-PCR	VIRAL RNA	Severe acute respiratory syndrome coronavirus 2	Homo sapiens	ILLUMINA	2021-08-02	United States	North America	55	2254.44	1736	0.962713	67414464
SRR15396254	PRJNA731152	AMPLICON	SAMN20674701	SRX11698263	SARS-CoV-2/Human/USA/CA-CDC-FG-057701/2021	Illumina NovaSeq 6000	PAIRED	RT-PCR	VIRAL RNA	Severe acute respiratory syndrome coronavirus 2	Homo sapiens	ILLUMINA	2021-08-02	United States	North America	78	580.909	365	0.834833	17370915
SRR15396256	PRJNA731152	AMPLICON	SAMN20674703	SRX11698261	SARS-CoV-2/Human/USA/CA-CDC-FG-057698/2021	Illumina NovaSeq 6000	PAIRED	RT-PCR	VIRAL RNA	Severe acute respiratory syndrome coronavirus 2	Homo sapiens	ILLUMINA	2021-07-31	United States	North America	37	5202.81	6705	0.880748	155579579
SRR15396257	PRJNA731152	AMPLICON	SAMN20674704	SRX11698260	SARS-CoV-2/Human/USA/CA-CDC-FG-057697/2021	Illumina NovaSeq 6000	PAIRED	RT-PCR	VIRAL RNA	Severe acute respiratory syndrome coronavirus 2	Homo sapiens	ILLUMINA	2021-08-02	United States	North America	73	556.116	282	0.748721	16629547
SRR15396258	PRJNA731152	AMPLICON	SAMN20674705	SRX11698259	SARS-CoV-2/Human/USA/CA-CDC-FG-057695/2021	Illumina NovaSeq 6000	PAIRED	RT-PCR	VIRAL RNA	Severe acute respiratory syndrome coronavirus 2	Homo sapiens	ILLUMINA	2021-08-02	United States	North America	119	139.104	96	0.489884	4159635
SRR15396259	PRJNA731152	AMPLICON	SAMN20674706	SRX11698258	SARS-CoV-2/Human/USA/CA-CDC-FG-057694/2021	Illumina NovaSeq 6000	PAIRED	RT-PCR	VIRAL RNA	Severe acute respiratory syndrome coronavirus 2	Homo sapiens	ILLUMINA	2021-07-30	United States	North America	53	5353.71	6536	0.961308	160091999
SRR15396260	PRJNA731152	AMPLICON	SAMN20674707	SRX11698257	SARS-CoV-2/Human/USA/CA-CDC-FG-057693/2021	Illumina NovaSeq 6000	PAIRED	RT-PCR	VIRAL RNA	Severe acute respiratory syndrome coronavirus 2	Homo sapiens	ILLUMINA	2021-08-01	United States	North America	55	5337.73	5966	0.981106	159614101
SRR15396261	PRJNA731152	AMPLICON	SAMN20674708	SRX11698256	SARS-CoV-2/Human/USA/CA-CDC-FG-057692/2021	Illumina NovaSeq 6000	PAIRED	RT-PCR	VIRAL RNA	Severe acute respiratory syndrome coronavirus 2	Homo sapiens	ILLUMINA	2021-08-02	United States	North America	51	3397.35	2934	0.979601	101590891
SRR15396263	PRJNA731152	AMPLICON	SAMN20674710	SRX11698254	SARS-CoV-2/Human/USA/CA-CDC-FG-057690/2021	Illumina NovaSeq 6000	PAIRED	RT-PCR	VIRAL RNA	Severe acute respiratory syndrome coronavirus 2	Homo sapiens	ILLUMINA	2021-08-02	United States	North America	75	549.69	383	0.867906	16437381
SRR15396264	PRJNA731152	AMPLICON	SAMN20674711	SRX11698253	SARS-CoV-2/Human/USA/CA-CDC-FG-057688/2021	Illumina NovaSeq 6000	PAIRED	RT-PCR	VIRAL RNA	Severe acute respiratory syndrome coronavirus 2	Homo sapiens	ILLUMINA	2021-08-01	United States	North America	52	4079.21	3808	0.985185	121980565
SRR15396265	PRJNA731152	AMPLICON	SAMN20674712	SRX11698252	SARS-CoV-2/Human/USA/CA-CDC-FG-057687/2021	Illumina NovaSeq 6000	PAIRED	RT-PCR	VIRAL RNA	Severe acute respiratory syndrome coronavirus 2	Homo sapiens	ILLUMINA	2021-08-02	United States	North America	62	1985.6	1239	0.905193	59375406
SRR15396266	PRJNA731152	AMPLICON	SAMN20672974	SRX11698251	SARS-CoV-2/Human/USA/TX-CDC-FG-057686/2021	Illumina NovaSeq 6000	PAIRED	RT-PCR	VIRAL RNA	Severe acute respiratory syndrome coronavirus 2	Homo sapiens	ILLUMINA	2021-07-30	United States	North America	50	6119.32	8000	0.942581	182986024
SRR15396267	PRJNA731152	AMPLICON	SAMN20674713	SRX11698250	SARS-CoV-2/Human/USA/CA-CDC-FG-057685/2021	Illumina NovaSeq 6000	PAIRED	RT-PCR	VIRAL RNA	Severe acute respiratory syndrome coronavirus 2	Homo sapiens	ILLUMINA	2021-08-02	United States	North America	83	395.776	262	0.774237	11834890
SRR15396269	PRJNA731152	AMPLICON	SAMN20672975	SRX11698248	SARS-CoV-2/Human/USA/TX-CDC-FG-057682/2021	Illumina NovaSeq 6000	PAIRED	RT-PCR	VIRAL RNA	Severe acute respiratory syndrome coronavirus 2	Homo sapiens	ILLUMINA	2021-07-30	United States	North America	44	5909.67	7997	0.91235	176716736
SRR15396270	PRJNA731152	AMPLICON	SAMN20674715	SRX11698247	SARS-CoV-2/Human/USA/CA-CDC-FG-057681/2021	Illumina NovaSeq 6000	PAIRED	RT-PCR	VIRAL RNA	Severe acute respiratory syndrome coronavirus 2	Homo sapiens	ILLUMINA	2021-07-30	United States	North America	55	5298.1	6512	0.943183	158429016
SRR15396272	PRJNA731152	AMPLICON	SAMN20672977	SRX11698245	SARS-CoV-2/Human/USA/TX-CDC-FG-057679/2021	Illumina NovaSeq 6000	PAIRED	RT-PCR	VIRAL RNA	Severe acute respiratory syndrome coronavirus 2	Homo sapiens	ILLUMINA	2021-08-01	United States	North America	47	6002.02	7995	0.946494	179478281
SRR15396273	PRJNA731152	AMPLICON	SAMN20674716	SRX11698244	SARS-CoV-2/Human/USA/CA-CDC-FG-057678/2021	Illumina NovaSeq 6000	PAIRED	RT-PCR	VIRAL RNA	Severe acute respiratory syndrome coronavirus 2	Homo sapiens	ILLUMINA	2021-08-02	United States	North America	49	3964.72	3570	0.988061	118557088
SRR15396274	PRJNA731152	AMPLICON	SAMN20674717	SRX11698243	SARS-CoV-2/Human/USA/CA-CDC-FG-057676/2021	Illumina NovaSeq 6000	PAIRED	RT-PCR	VIRAL RNA	Severe acute respiratory syndrome coronavirus 2	Homo sapiens	ILLUMINA	2021-07-30	United States	North America	44	4985.56	5151	0.978832	149083289
SRR15396275	PRJNA731152	AMPLICON	SAMN20673137	SRX11698242	SARS-CoV-2/Human/USA/FL-CDC-FG-057675/2021	Illumina NovaSeq 6000	PAIRED	RT-PCR	VIRAL RNA	Severe acute respiratory syndrome coronavirus 2	Homo sapiens	ILLUMINA	2021-07-26	United States	North America	45	5965.7	8000	0.906698	178392370
SRR15396277	PRJNA731152	AMPLICON	SAMN20674719	SRX11698240	SARS-CoV-2/Human/USA/CA-CDC-FG-057672/2021	Illumina NovaSeq 6000	PAIRED	RT-PCR	VIRAL RNA	Severe acute respiratory syndrome coronavirus 2	Homo sapiens	ILLUMINA	2021-08-01	United States	North America	51	4982.4	4836	0.984617	148988707
SRR15396278	PRJNA731152	AMPLICON	SAMN20674720	SRX11698239	SARS-CoV-2/Human/USA/CA-CDC-FG-057671/2021	Illumina NovaSeq 6000	PAIRED	RT-PCR	VIRAL RNA	Severe acute respiratory syndrome coronavirus 2	Homo sapiens	ILLUMINA	2021-07-30	United States	North America	1	15.5311	0	0.0019396	464425
SRR15396281	PRJNA731152	AMPLICON	SAMN20673153	SRX11698236	SARS-CoV-2/Human/USA/CO-CDC-FG-057668/2021	Illumina NovaSeq 6000	PAIRED	RT-PCR	VIRAL RNA	Severe acute respiratory syndrome coronavirus 2	Homo sapiens	ILLUMINA	2021-07-28	United States	North America	50	6085.69	7996	0.941076	181980249
SRR15396282	PRJNA731152	AMPLICON	SAMN20674723	SRX11698235	SARS-CoV-2/Human/USA/CA-CDC-FG-057667/2021	Illumina NovaSeq 6000	PAIRED	RT-PCR	VIRAL RNA	Severe acute respiratory syndrome coronavirus 2	Homo sapiens	ILLUMINA	2021-08-02	United States	North America	98	412.045	303	0.827342	12321380
SRR15396283	PRJNA731152	AMPLICON	SAMN20673109	SRX11698234	SARS-CoV-2/Human/USA/TX-CDC-FG-057399/2021	Illumina NovaSeq 6000	PAIRED	RT-PCR	VIRAL RNA	Severe acute respiratory syndrome coronavirus 2	Homo sapiens	ILLUMINA	2021-07-29	United States	North America	83	300.719	202	0.724676	8992387
SRR15396284	PRJNA731152	AMPLICON	SAMN20673110	SRX11698233	SARS-CoV-2/Human/USA/TX-CDC-FG-057397/2021	Illumina NovaSeq 6000	PAIRED	RT-PCR	VIRAL RNA	Severe acute respiratory syndrome coronavirus 2	Homo sapiens	ILLUMINA	2021-07-29	United States	North America	65	783.857	498	0.870314	23439690
SRR15396285	PRJNA731152	AMPLICON	SAMN20673111	SRX11698232	SARS-CoV-2/Human/USA/TX-CDC-FG-057395/2021	Illumina NovaSeq 6000	PAIRED	RT-PCR	VIRAL RNA	Severe acute respiratory syndrome coronavirus 2	Homo sapiens	ILLUMINA	2021-07-30	United States	North America	131	123.418	84	0.437615	3690557
SRR15396286	PRJNA731152	AMPLICON	SAMN20673112	SRX11698231	SARS-CoV-2/Human/USA/TX-CDC-FG-057394/2021	Illumina NovaSeq 6000	PAIRED	RT-PCR	VIRAL RNA	Severe acute respiratory syndrome coronavirus 2	Homo sapiens	ILLUMINA	2021-07-29	United States	North America	91	248.322	169	0.682005	7425568
SRR15396287	PRJNA731152	AMPLICON	SAMN20674507	SRX11698230	SARS-CoV-2/Human/USA/CA-CDC-FG-057961/2021	Illumina NovaSeq 6000	PAIRED	RT-PCR	VIRAL RNA	Severe acute respiratory syndrome coronavirus 2	Homo sapiens	ILLUMINA	2021-08-02	United States	North America	33	4799.18	5752	0.82373	143509734
SRR15396289	PRJNA731152	AMPLICON	SAMN20674509	SRX11698228	SARS-CoV-2/Human/USA/CA-CDC-FG-057958/2021	Illumina NovaSeq 6000	PAIRED	RT-PCR	VIRAL RNA	Severe acute respiratory syndrome coronavirus 2	Homo sapiens	ILLUMINA	2021-08-02	United States	North America	56	5783.13	7539	0.963749	172933020
SRR15396290	PRJNA731152	AMPLICON	SAMN20674510	SRX11698227	SARS-CoV-2/Human/USA/CA-CDC-FG-057957/2021	Illumina NovaSeq 6000	PAIRED	RT-PCR	VIRAL RNA	Severe acute respiratory syndrome coronavirus 2	Homo sapiens	ILLUMINA	2021-08-01	United States	North America	50	6154.53	7998	0.94034	184038917
SRR15396292	PRJNA731152	AMPLICON	SAMN20674512	SRX11698225	SARS-CoV-2/Human/USA/CA-CDC-FG-057954/2021	Illumina NovaSeq 6000	PAIRED	RT-PCR	VIRAL RNA	Severe acute respiratory syndrome coronavirus 2	Homo sapiens	ILLUMINA	2021-08-02	United States	North America	48	5586.48	7698	0.904123	167052378
SRR15396293	PRJNA731152	AMPLICON	SAMN20674513	SRX11698224	SARS-CoV-2/Human/USA/CA-CDC-FG-057953/2021	Illumina NovaSeq 6000	PAIRED	RT-PCR	VIRAL RNA	Severe acute respiratory syndrome coronavirus 2	Homo sapiens	ILLUMINA	2021-08-02	United States	North America	50	5584.6	6897	0.967194	166996345
SRR15396298	PRJNA731152	AMPLICON	SAMN20674518	SRX11698219	SARS-CoV-2/Human/USA/CA-CDC-FG-057948/2021	Illumina NovaSeq 6000	PAIRED	RT-PCR	VIRAL RNA	Severe acute respiratory syndrome coronavirus 2	Homo sapiens	ILLUMINA	2021-08-01	United States	North America	55	6069.58	7998	0.942715	181498745
SRR15396299	PRJNA731152	AMPLICON	SAMN20674519	SRX11698218	SARS-CoV-2/Human/USA/CA-CDC-FG-057947/2021	Illumina NovaSeq 6000	PAIRED	RT-PCR	VIRAL RNA	Severe acute respiratory syndrome coronavirus 2	Homo sapiens	ILLUMINA	2021-08-02	United States	North America	54	6064.57	7999	0.940106	181348704
SRR15396300	PRJNA731152	AMPLICON	SAMN20672952	SRX11698217	SARS-CoV-2/Human/USA/TX-CDC-FG-057946/2021	Illumina NovaSeq 6000	PAIRED	RT-PCR	VIRAL RNA	Severe acute respiratory syndrome coronavirus 2	Homo sapiens	ILLUMINA	2021-08-02	United States	North America	53	6193.91	7999	0.942013	185216558
SRR15396301	PRJNA731152	AMPLICON	SAMN20674520	SRX11698216	SARS-CoV-2/Human/USA/CA-CDC-FG-057945/2021	Illumina NovaSeq 6000	PAIRED	RT-PCR	VIRAL RNA	Severe acute respiratory syndrome coronavirus 2	Homo sapiens	ILLUMINA	2021-08-02	United States	North America	51	1750.86	1273	0.969568	52355902
SRR15396302	PRJNA731152	AMPLICON	SAMN20674521	SRX11698215	SARS-CoV-2/Human/USA/CA-CDC-FG-057944/2021	Illumina NovaSeq 6000	PAIRED	RT-PCR	VIRAL RNA	Severe acute respiratory syndrome coronavirus 2	Homo sapiens	ILLUMINA	2021-08-02	United States	North America	76	432.05	288	0.803531	12919588
SRR15396303	PRJNA731152	AMPLICON	SAMN20672837	SRX11698214	SARS-CoV-2/Human/USA/WI-CDC-FG-057943/2021	Illumina NovaSeq 6000	PAIRED	RT-PCR	VIRAL RNA	Severe acute respiratory syndrome coronavirus 2	Homo sapiens	ILLUMINA	2021-07-31	United States	North America	55	6193.92	8000	0.937799	185216908
SRR15396304	PRJNA731152	AMPLICON	SAMN20674522	SRX11698213	SARS-CoV-2/Human/USA/CA-CDC-FG-057942/2021	Illumina NovaSeq 6000	PAIRED	RT-PCR	VIRAL RNA	Severe acute respiratory syndrome coronavirus 2	Homo sapiens	ILLUMINA	2021-08-02	United States	North America	55	6093.1	7991	0.949202	182202057
SRR15396305	PRJNA731152	AMPLICON	SAMN20674523	SRX11698212	SARS-CoV-2/Human/USA/CA-CDC-FG-057941/2021	Illumina NovaSeq 6000	PAIRED	RT-PCR	VIRAL RNA	Severe acute respiratory syndrome coronavirus 2	Homo sapiens	ILLUMINA	2021-08-02	United States	North America	52	5927.97	7883	0.961743	177264159
SRR15396306	PRJNA731152	AMPLICON	SAMN20674524	SRX11698211	SARS-CoV-2/Human/USA/CA-CDC-FG-057940/2021	Illumina NovaSeq 6000	PAIRED	RT-PCR	VIRAL RNA	Severe acute respiratory syndrome coronavirus 2	Homo sapiens	ILLUMINA	2021-08-02	United States	North America	51	5717.59	7417	0.965321	170972977
SRR15396307	PRJNA731152	AMPLICON	SAMN20674525	SRX11698210	SARS-CoV-2/Human/USA/CA-CDC-FG-057939/2021	Illumina NovaSeq 6000	PAIRED	RT-PCR	VIRAL RNA	Severe acute respiratory syndrome coronavirus 2	Homo sapiens	ILLUMINA	2021-08-02	United States	North America	22	2625.76	335	0.506738	78518024
SRR15396308	PRJNA731152	AMPLICON	SAMN20674526	SRX11698209	SARS-CoV-2/Human/USA/CA-CDC-FG-057938/2021	Illumina NovaSeq 6000	PAIRED	RT-PCR	VIRAL RNA	Severe acute respiratory syndrome coronavirus 2	Homo sapiens	ILLUMINA	2021-08-02	United States	North America	51	5987.86	7968	0.946226	179054946
SRR15396310	PRJNA731152	AMPLICON	SAMN20674528	SRX11698207	SARS-CoV-2/Human/USA/CA-CDC-FG-057936/2021	Illumina NovaSeq 6000	PAIRED	RT-PCR	VIRAL RNA	Severe acute respiratory syndrome coronavirus 2	Homo sapiens	ILLUMINA	2021-08-02	United States	North America	35	5654	7984	0.869043	169071615
SRR15396311	PRJNA731152	AMPLICON	SAMN20674529	SRX11698206	SARS-CoV-2/Human/USA/CA-CDC-FG-057935/2021	Illumina NovaSeq 6000	PAIRED	RT-PCR	VIRAL RNA	Severe acute respiratory syndrome coronavirus 2	Homo sapiens	ILLUMINA	2021-08-02	United States	North America	52	2767.13	2314	0.98338	82745587
SRR15396312	PRJNA731152	AMPLICON	SAMN20674530	SRX11698205	SARS-CoV-2/Human/USA/CA-CDC-FG-057934/2021	Illumina NovaSeq 6000	PAIRED	RT-PCR	VIRAL RNA	Severe acute respiratory syndrome coronavirus 2	Homo sapiens	ILLUMINA	2021-08-02	United States	North America	68	584.191	389	0.845333	17469060
SRR15396315	PRJNA731152	AMPLICON	SAMN20674533	SRX11698202	SARS-CoV-2/Human/USA/CA-CDC-FG-057931/2021	Illumina NovaSeq 6000	PAIRED	RT-PCR	VIRAL RNA	Severe acute respiratory syndrome coronavirus 2	Homo sapiens	ILLUMINA	2021-08-02	United States	North America	31	5163.18	7239	0.827576	154394478
SRR15396316	PRJNA731152	AMPLICON	SAMN20674534	SRX11698201	SARS-CoV-2/Human/USA/CA-CDC-FG-057930/2021	Illumina NovaSeq 6000	PAIRED	RT-PCR	VIRAL RNA	Severe acute respiratory syndrome coronavirus 2	Homo sapiens	ILLUMINA	2021-08-02	United States	North America	56	3482.16	3055	0.97532	104126940
SRR15396317	PRJNA731152	AMPLICON	SAMN20674535	SRX11698200	SARS-CoV-2/Human/USA/CA-CDC-FG-057929/2021	Illumina NovaSeq 6000	PAIRED	RT-PCR	VIRAL RNA	Severe acute respiratory syndrome coronavirus 2	Homo sapiens	ILLUMINA	2021-08-02	United States	North America	56	5713.51	7414	0.96395	170851059
SRR15396318	PRJNA731152	AMPLICON	SAMN20674536	SRX11698199	SARS-CoV-2/Human/USA/CA-CDC-FG-057928/2021	Illumina NovaSeq 6000	PAIRED	RT-PCR	VIRAL RNA	Severe acute respiratory syndrome coronavirus 2	Homo sapiens	ILLUMINA	2021-08-02	United States	North America	26	4161.17	4428	0.683309	124431385
SRR15396320	PRJNA731152	AMPLICON	SAMN20672881	SRX11698636	SARS-CoV-2/Human/USA/TX-CDC-FG-058543/2021	Illumina NovaSeq 6000	PAIRED	RT-PCR	VIRAL RNA	Severe acute respiratory syndrome coronavirus 2	Homo sapiens	ILLUMINA	2021-08-03	United States	North America	54	6077.36	7998	0.947932	181731387
SRR15396321	PRJNA731152	AMPLICON	SAMN20673268	SRX11698635	SARS-CoV-2/Human/USA/CA-CDC-FG-058542/2021	Illumina NovaSeq 6000	PAIRED	RT-PCR	VIRAL RNA	Severe acute respiratory syndrome coronavirus 2	Homo sapiens	ILLUMINA	2021-08-02	United States	North America	49	6100.53	7997	0.95365	182424231
SRR15396322	PRJNA731152	AMPLICON	SAMN20673269	SRX11698634	SARS-CoV-2/Human/USA/CA-CDC-FG-058540/2021	Illumina NovaSeq 6000	PAIRED	RT-PCR	VIRAL RNA	Severe acute respiratory syndrome coronavirus 2	Homo sapiens	ILLUMINA	2021-08-02	United States	North America	49	5898.02	7934	0.953349	176368394
SRR15396323	PRJNA731152	AMPLICON	SAMN20673270	SRX11698633	SARS-CoV-2/Human/USA/CA-CDC-FG-058539/2021	Illumina NovaSeq 6000	PAIRED	RT-PCR	VIRAL RNA	Severe acute respiratory syndrome coronavirus 2	Homo sapiens	ILLUMINA	2021-08-02	United States	North America	57	1970.63	1473	0.96171	58927603
SRR15396324	PRJNA731152	AMPLICON	SAMN20673271	SRX11698632	SARS-CoV-2/Human/USA/CA-CDC-FG-058537/2021	Illumina NovaSeq 6000	PAIRED	RT-PCR	VIRAL RNA	Severe acute respiratory syndrome coronavirus 2	Homo sapiens	ILLUMINA	2021-08-02	United States	North America	31	4144.22	4493	0.680433	123924705
SRR15396325	PRJNA731152	AMPLICON	SAMN20673272	SRX11698631	SARS-CoV-2/Human/USA/CA-CDC-FG-058536/2021	Illumina NovaSeq 6000	PAIRED	RT-PCR	VIRAL RNA	Severe acute respiratory syndrome coronavirus 2	Homo sapiens	ILLUMINA	2021-08-02	United States	North America	69	2877.51	2483	0.961409	86046239
SRR15396326	PRJNA731152	AMPLICON	SAMN20673273	SRX11698630	SARS-CoV-2/Human/USA/CA-CDC-FG-058535/2021	Illumina NovaSeq 6000	PAIRED	RT-PCR	VIRAL RNA	Severe acute respiratory syndrome coronavirus 2	Homo sapiens	ILLUMINA	2021-08-02	United States	North America	50	5206.42	5471	0.982778	155687592
SRR15396327	PRJNA731152	AMPLICON	SAMN20673274	SRX11698629	SARS-CoV-2/Human/USA/CA-CDC-FG-058534/2021	Illumina NovaSeq 6000	PAIRED	RT-PCR	VIRAL RNA	Severe acute respiratory syndrome coronavirus 2	Homo sapiens	ILLUMINA	2021-08-02	United States	North America	55	1341.69	951	0.925258	40120486
SRR15396328	PRJNA731152	AMPLICON	SAMN20673275	SRX11698628	SARS-CoV-2/Human/USA/CA-CDC-FG-058533/2021	Illumina NovaSeq 6000	PAIRED	RT-PCR	VIRAL RNA	Severe acute respiratory syndrome coronavirus 2	Homo sapiens	ILLUMINA	2021-08-02	United States	North America	54	5325.17	5914	0.978865	159238547
SRR15396330	PRJNA731152	AMPLICON	SAMN20673277	SRX11698626	SARS-CoV-2/Human/USA/CA-CDC-FG-058530/2021	Illumina NovaSeq 6000	PAIRED	RT-PCR	VIRAL RNA	Severe acute respiratory syndrome coronavirus 2	Homo sapiens	ILLUMINA	2021-08-02	United States	North America	78	473.185	329	0.824767	14149648
SRR15396331	PRJNA731152	AMPLICON	SAMN20673278	SRX11698625	SARS-CoV-2/Human/USA/CA-CDC-FG-058529/2021	Illumina NovaSeq 6000	PAIRED	RT-PCR	VIRAL RNA	Severe acute respiratory syndrome coronavirus 2	Homo sapiens	ILLUMINA	2021-08-02	United States	North America	82	564.885	386	0.839147	16891753
SRR15396332	PRJNA731152	AMPLICON	SAMN20673279	SRX11698624	SARS-CoV-2/Human/USA/CA-CDC-FG-058527/2021	Illumina NovaSeq 6000	PAIRED	RT-PCR	VIRAL RNA	Severe acute respiratory syndrome coronavirus 2	Homo sapiens	ILLUMINA	2021-08-02	United States	North America	53	5275.27	5880	0.974183	157746521
SRR15396334	PRJNA731152	AMPLICON	SAMN20672882	SRX11698622	SARS-CoV-2/Human/USA/TX-CDC-FG-058525/2021	Illumina NovaSeq 6000	PAIRED	RT-PCR	VIRAL RNA	Severe acute respiratory syndrome coronavirus 2	Homo sapiens	ILLUMINA	2021-08-02	United States	North America	46	5833.94	7991	0.908972	174452375
SRR15396335	PRJNA731152	AMPLICON	SAMN20673281	SRX11698621	SARS-CoV-2/Human/USA/CA-CDC-FG-058524/2021	Illumina NovaSeq 6000	PAIRED	RT-PCR	VIRAL RNA	Severe acute respiratory syndrome coronavirus 2	Homo sapiens	ILLUMINA	2021-08-02	United States	North America	114	159.522	113	0.537739	4770177
SRR15396336	PRJNA731152	AMPLICON	SAMN20673282	SRX11698620	SARS-CoV-2/Human/USA/CA-CDC-FG-058522/2021	Illumina NovaSeq 6000	PAIRED	RT-PCR	VIRAL RNA	Severe acute respiratory syndrome coronavirus 2	Homo sapiens	ILLUMINA	2021-08-02	United States	North America	51	4148.6	3888	0.987158	124055724
SRR15396337	PRJNA731152	AMPLICON	SAMN20673283	SRX11698619	SARS-CoV-2/Human/USA/CA-CDC-FG-058521/2021	Illumina NovaSeq 6000	PAIRED	RT-PCR	VIRAL RNA	Severe acute respiratory syndrome coronavirus 2	Homo sapiens	ILLUMINA	2021-08-02	United States	North America	57	632.079	436	0.868441	18901061
SRR15396339	PRJNA731152	AMPLICON	SAMN20673285	SRX11698617	SARS-CoV-2/Human/USA/CA-CDC-FG-058519/2021	Illumina NovaSeq 6000	PAIRED	RT-PCR	VIRAL RNA	Severe acute respiratory syndrome coronavirus 2	Homo sapiens	ILLUMINA	2021-08-02	United States	North America	52	5996.02	7964	0.961308	179298982
SRR15396340	PRJNA731152	AMPLICON	SAMN20673286	SRX11698616	SARS-CoV-2/Human/USA/CA-CDC-FG-058518/2021	Illumina NovaSeq 6000	PAIRED	RT-PCR	VIRAL RNA	Severe acute respiratory syndrome coronavirus 2	Homo sapiens	ILLUMINA	2021-08-02	United States	North America	53	5160.59	5720	0.973347	154316975
SRR15396342	PRJNA731152	AMPLICON	SAMN20673288	SRX11698614	SARS-CoV-2/Human/USA/CA-CDC-FG-058516/2021	Illumina NovaSeq 6000	PAIRED	RT-PCR	VIRAL RNA	Severe acute respiratory syndrome coronavirus 2	Homo sapiens	ILLUMINA	2021-08-02	United States	North America	51	3408.79	2882	0.989499	101932930
SRR15396343	PRJNA731152	AMPLICON	SAMN20673289	SRX11698613	SARS-CoV-2/Human/USA/CA-CDC-FG-058515/2021	Illumina NovaSeq 6000	PAIRED	RT-PCR	VIRAL RNA	Severe acute respiratory syndrome coronavirus 2	Homo sapiens	ILLUMINA	2021-08-02	United States	North America	60	2602.2	2076	0.950874	77813443
SRR15396344	PRJNA731152	AMPLICON	SAMN20673290	SRX11698612	SARS-CoV-2/Human/USA/CA-CDC-FG-058514/2021	Illumina NovaSeq 6000	PAIRED	RT-PCR	VIRAL RNA	Severe acute respiratory syndrome coronavirus 2	Homo sapiens	ILLUMINA	2021-08-02	United States	North America	64	1004.55	714	0.934455	30039095
SRR15396345	PRJNA731152	AMPLICON	SAMN20673291	SRX11698611	SARS-CoV-2/Human/USA/CA-CDC-FG-058513/2021	Illumina NovaSeq 6000	PAIRED	RT-PCR	VIRAL RNA	Severe acute respiratory syndrome coronavirus 2	Homo sapiens	ILLUMINA	2021-08-02	United States	North America	53	3388.7	3007	0.984517	101332159
SRR15396346	PRJNA731152	AMPLICON	SAMN20673292	SRX11698610	SARS-CoV-2/Human/USA/CA-CDC-FG-058512/2021	Illumina NovaSeq 6000	PAIRED	RT-PCR	VIRAL RNA	Severe acute respiratory syndrome coronavirus 2	Homo sapiens	ILLUMINA	2021-08-02	United States	North America	52	5972.31	7963	0.958967	178590060
SRR15396347	PRJNA731152	AMPLICON	SAMN20672883	SRX11698609	SARS-CoV-2/Human/USA/TX-CDC-FG-058511/2021	Illumina NovaSeq 6000	PAIRED	RT-PCR	VIRAL RNA	Severe acute respiratory syndrome coronavirus 2	Homo sapiens	ILLUMINA	2021-08-03	United States	North America	42	5662.65	7864	0.906698	169330272
SRR15396348	PRJNA731152	AMPLICON	SAMN20673293	SRX11698608	SARS-CoV-2/Human/USA/CA-CDC-FG-058510/2021	Illumina NovaSeq 6000	PAIRED	RT-PCR	VIRAL RNA	Severe acute respiratory syndrome coronavirus 2	Homo sapiens	ILLUMINA	2021-08-02	United States	North America	54	5930.72	7969	0.95472	177346183
SRR15396349	PRJNA731152	AMPLICON	SAMN20672832	SRX11698607	SARS-CoV-2/Human/USA/WI-CDC-FG-058509/2021	Illumina NovaSeq 6000	PAIRED	RT-PCR	VIRAL RNA	Severe acute respiratory syndrome coronavirus 2	Homo sapiens	ILLUMINA	2021-08-01	United States	North America	48	5920.03	7939	0.953383	177026744
SRR15396350	PRJNA731152	AMPLICON	SAMN20673294	SRX11698606	SARS-CoV-2/Human/USA/CA-CDC-FG-058508/2021	Illumina NovaSeq 6000	PAIRED	RT-PCR	VIRAL RNA	Severe acute respiratory syndrome coronavirus 2	Homo sapiens	ILLUMINA	2021-08-02	United States	North America	37	4675.64	5391	0.812895	139815597
SRR15396351	PRJNA731152	AMPLICON	SAMN20674251	SRX11698605	SARS-CoV-2/Human/USA/CA-CDC-FG-058247/2021	Illumina NovaSeq 6000	PAIRED	RT-PCR	VIRAL RNA	Severe acute respiratory syndrome coronavirus 2	Homo sapiens	ILLUMINA	2021-08-02	United States	North America	51	6084.49	7998	0.941143	181944644
SRR15396353	PRJNA731152	AMPLICON	SAMN20674253	SRX11698603	SARS-CoV-2/Human/USA/CA-CDC-FG-058245/2021	Illumina NovaSeq 6000	PAIRED	RT-PCR	VIRAL RNA	Severe acute respiratory syndrome coronavirus 2	Homo sapiens	ILLUMINA	2021-08-02	United States	North America	24	3974.64	3988	0.646022	118853669
SRR15396354	PRJNA731152	AMPLICON	SAMN20674254	SRX11698602	SARS-CoV-2/Human/USA/CA-CDC-FG-058244/2021	Illumina NovaSeq 6000	PAIRED	RT-PCR	VIRAL RNA	Severe acute respiratory syndrome coronavirus 2	Homo sapiens	ILLUMINA	2021-08-02	United States	North America	49	5844.97	7897	0.957061	174782043
SRR15396356	PRJNA731152	AMPLICON	SAMN20674256	SRX11698600	SARS-CoV-2/Human/USA/CA-CDC-FG-058242/2021	Illumina NovaSeq 6000	PAIRED	RT-PCR	VIRAL RNA	Severe acute respiratory syndrome coronavirus 2	Homo sapiens	ILLUMINA	2021-08-02	United States	North America	48	6161.57	7995	0.944153	184249473
SRR15396357	PRJNA731152	AMPLICON	SAMN20674257	SRX11698599	SARS-CoV-2/Human/USA/CA-CDC-FG-058241/2021	Illumina NovaSeq 6000	PAIRED	RT-PCR	VIRAL RNA	Severe acute respiratory syndrome coronavirus 2	Homo sapiens	ILLUMINA	2021-08-02	United States	North America	51	3265.26	2928	0.98465	97641198
SRR15396358	PRJNA731152	AMPLICON	SAMN20674258	SRX11698598	SARS-CoV-2/Human/USA/CA-CDC-FG-058240/2021	Illumina NovaSeq 6000	PAIRED	RT-PCR	VIRAL RNA	Severe acute respiratory syndrome coronavirus 2	Homo sapiens	ILLUMINA	2021-08-02	United States	North America	47	5243.22	5912	0.968598	156787886
SRR15396359	PRJNA731152	AMPLICON	SAMN20674259	SRX11698597	SARS-CoV-2/Human/USA/CA-CDC-FG-058239/2021	Illumina NovaSeq 6000	PAIRED	RT-PCR	VIRAL RNA	Severe acute respiratory syndrome coronavirus 2	Homo sapiens	ILLUMINA	2021-08-02	United States	North America	50	4509.58	4367	0.982878	134850094
SRR15396360	PRJNA731152	AMPLICON	SAMN20674260	SRX11698596	SARS-CoV-2/Human/USA/CA-CDC-FG-058238/2021	Illumina NovaSeq 6000	PAIRED	RT-PCR	VIRAL RNA	Severe acute respiratory syndrome coronavirus 2	Homo sapiens	ILLUMINA	2021-08-02	United States	North America	57	4654.09	4599	0.985052	139171371
SRR15396361	PRJNA731152	AMPLICON	SAMN20674261	SRX11698595	SARS-CoV-2/Human/USA/CA-CDC-FG-058237/2021	Illumina NovaSeq 6000	PAIRED	RT-PCR	VIRAL RNA	Severe acute respiratory syndrome coronavirus 2	Homo sapiens	ILLUMINA	2021-08-02	United States	North America	43	5854.81	7986	0.907534	175076458
SRR15396362	PRJNA731152	AMPLICON	SAMN20674262	SRX11698594	SARS-CoV-2/Human/USA/CA-CDC-FG-058236/2021	Illumina NovaSeq 6000	PAIRED	RT-PCR	VIRAL RNA	Severe acute respiratory syndrome coronavirus 2	Homo sapiens	ILLUMINA	2021-08-02	United States	North America	50	4274.45	3967	0.982845	127818903
SRR15396363	PRJNA731152	AMPLICON	SAMN20674263	SRX11698593	SARS-CoV-2/Human/USA/CA-CDC-FG-058235/2021	Illumina NovaSeq 6000	PAIRED	RT-PCR	VIRAL RNA	Severe acute respiratory syndrome coronavirus 2	Homo sapiens	ILLUMINA	2021-08-02	United States	North America	43	5169.41	6619	0.888339	154580805
SRR15396364	PRJNA731152	AMPLICON	SAMN20674264	SRX11698592	SARS-CoV-2/Human/USA/CA-CDC-FG-058234/2021	Illumina NovaSeq 6000	PAIRED	RT-PCR	VIRAL RNA	Severe acute respiratory syndrome coronavirus 2	Homo sapiens	ILLUMINA	2021-08-02	United States	North America	60	6080.4	7994	0.943183	181822068
SRR15396365	PRJNA731152	AMPLICON	SAMN20674265	SRX11698591	SARS-CoV-2/Human/USA/CA-CDC-FG-058233/2021	Illumina NovaSeq 6000	PAIRED	RT-PCR	VIRAL RNA	Severe acute respiratory syndrome coronavirus 2	Homo sapiens	ILLUMINA	2021-08-02	United States	North America	19	2705.48	1214	0.570411	80902019
SRR15396366	PRJNA731152	AMPLICON	SAMN20674266	SRX11698590	SARS-CoV-2/Human/USA/CA-CDC-FG-058232/2021	Illumina NovaSeq 6000	PAIRED	RT-PCR	VIRAL RNA	Severe acute respiratory syndrome coronavirus 2	Homo sapiens	ILLUMINA	2021-08-02	United States	North America	21	3666.66	3565	0.655954	109644000
SRR15396367	PRJNA731152	AMPLICON	SAMN20674267	SRX11698589	SARS-CoV-2/Human/USA/CA-CDC-FG-058231/2021	Illumina NovaSeq 6000	PAIRED	RT-PCR	VIRAL RNA	Severe acute respiratory syndrome coronavirus 2	Homo sapiens	ILLUMINA	2021-08-02	United States	North America	48	6003.26	7992	0.92887	179515335
SRR15396369	PRJNA731152	AMPLICON	SAMN20674269	SRX11698587	SARS-CoV-2/Human/USA/CA-CDC-FG-058229/2021	Illumina NovaSeq 6000	PAIRED	RT-PCR	VIRAL RNA	Severe acute respiratory syndrome coronavirus 2	Homo sapiens	ILLUMINA	2021-08-02	United States	North America	37	5564.24	7778	0.874862	166387592
SRR15396370	PRJNA731152	AMPLICON	SAMN20674270	SRX11698586	SARS-CoV-2/Human/USA/CA-CDC-FG-058228/2021	Illumina NovaSeq 6000	PAIRED	RT-PCR	VIRAL RNA	Severe acute respiratory syndrome coronavirus 2	Homo sapiens	ILLUMINA	2021-08-02	United States	North America	43	5695.54	7792	0.901214	170313663
SRR15396372	PRJNA731152	AMPLICON	SAMN20674272	SRX11698584	SARS-CoV-2/Human/USA/CA-CDC-FG-058226/2021	Illumina NovaSeq 6000	PAIRED	RT-PCR	VIRAL RNA	Severe acute respiratory syndrome coronavirus 2	Homo sapiens	ILLUMINA	2021-08-02	United States	North America	49	4979.54	5081	0.983146	148903281
SRR15396374	PRJNA731152	AMPLICON	SAMN20674274	SRX11698582	SARS-CoV-2/Human/USA/CA-CDC-FG-058224/2021	Illumina NovaSeq 6000	PAIRED	RT-PCR	VIRAL RNA	Severe acute respiratory syndrome coronavirus 2	Homo sapiens	ILLUMINA	2021-08-02	United States	North America	27	3266.85	2572	0.641207	97688656
SRR15396375	PRJNA731152	AMPLICON	SAMN20674275	SRX11698581	SARS-CoV-2/Human/USA/CA-CDC-FG-058223/2021	Illumina NovaSeq 6000	PAIRED	RT-PCR	VIRAL RNA	Severe acute respiratory syndrome coronavirus 2	Homo sapiens	ILLUMINA	2021-08-02	United States	North America	46	4950.95	5235	0.981708	148048368
SRR15396376	PRJNA731152	AMPLICON	SAMN20674276	SRX11698580	SARS-CoV-2/Human/USA/CA-CDC-FG-058221/2021	Illumina NovaSeq 6000	PAIRED	RT-PCR	VIRAL RNA	Severe acute respiratory syndrome coronavirus 2	Homo sapiens	ILLUMINA	2021-08-02	United States	North America	139	111.267	76	0.396482	3327204
SRR15396378	PRJNA731152	AMPLICON	SAMN20674278	SRX11698578	SARS-CoV-2/Human/USA/CA-CDC-FG-058219/2021	Illumina NovaSeq 6000	PAIRED	RT-PCR	VIRAL RNA	Severe acute respiratory syndrome coronavirus 2	Homo sapiens	ILLUMINA	2021-08-02	United States	North America	51	5851.52	7867	0.953015	174977873
SRR15396379	PRJNA731152	AMPLICON	SAMN20674279	SRX11698577	SARS-CoV-2/Human/USA/CA-CDC-FG-058217/2021	Illumina NovaSeq 6000	PAIRED	RT-PCR	VIRAL RNA	Severe acute respiratory syndrome coronavirus 2	Homo sapiens	ILLUMINA	2021-08-02	United States	North America	112	352.305	237	0.763836	10534973
SRR15396383	PRJNA731152	AMPLICON	SAMN20673295	SRX11698573	SARS-CoV-2/Human/USA/CA-CDC-FG-058507/2021	Illumina NovaSeq 6000	PAIRED	RT-PCR	VIRAL RNA	Severe acute respiratory syndrome coronavirus 2	Homo sapiens	ILLUMINA	2021-08-02	United States	North America	55	2672.12	2124	0.980437	79904305
SRR15396384	PRJNA731152	AMPLICON	SAMN20673296	SRX11698572	SARS-CoV-2/Human/USA/CA-CDC-FG-058506/2021	Illumina NovaSeq 6000	PAIRED	RT-PCR	VIRAL RNA	Severe acute respiratory syndrome coronavirus 2	Homo sapiens	ILLUMINA	2021-08-02	United States	North America	22	2812.31	1173	0.551416	84096419
SRR15396385	PRJNA731152	AMPLICON	SAMN20672884	SRX11698571	SARS-CoV-2/Human/USA/TX-CDC-FG-058505/2021	Illumina NovaSeq 6000	PAIRED	RT-PCR	VIRAL RNA	Severe acute respiratory syndrome coronavirus 2	Homo sapiens	ILLUMINA	2021-08-03	United States	North America	50	6099.9	7997	0.953149	182405298
SRR15396387	PRJNA731152	AMPLICON	SAMN20674763	SRX11698569	SARS-CoV-2/Human/USA/AZ-CDC-FG-058503/2021	Illumina NovaSeq 6000	PAIRED	RT-PCR	VIRAL RNA	Severe acute respiratory syndrome coronavirus 2	Homo sapiens	ILLUMINA	2021-08-02	United States	North America	54	6040.03	7989	0.953717	180615116
SRR15396390	PRJNA731152	AMPLICON	SAMN20672886	SRX11698566	SARS-CoV-2/Human/USA/TX-CDC-FG-058500/2021	Illumina NovaSeq 6000	PAIRED	RT-PCR	VIRAL RNA	Severe acute respiratory syndrome coronavirus 2	Homo sapiens	ILLUMINA	2021-08-02	United States	North America	53	6070.94	7995	0.957462	181539276
SRR15396391	PRJNA731152	AMPLICON	SAMN20673298	SRX11698565	SARS-CoV-2/Human/USA/CA-CDC-FG-058499/2021	Illumina NovaSeq 6000	PAIRED	RT-PCR	VIRAL RNA	Severe acute respiratory syndrome coronavirus 2	Homo sapiens	ILLUMINA	2021-08-02	United States	North America	54	4573.78	4520	0.981574	136769686
SRR15396393	PRJNA731152	AMPLICON	SAMN20673299	SRX11698563	SARS-CoV-2/Human/USA/CA-CDC-FG-058497/2021	Illumina NovaSeq 6000	PAIRED	RT-PCR	VIRAL RNA	Severe acute respiratory syndrome coronavirus 2	Homo sapiens	ILLUMINA	2021-08-02	United States	North America	60	5722.14	7606	0.960974	171109054
SRR15396394	PRJNA731152	AMPLICON	SAMN20673300	SRX11698562	SARS-CoV-2/Human/USA/CA-CDC-FG-058496/2021	Illumina NovaSeq 6000	PAIRED	RT-PCR	VIRAL RNA	Severe acute respiratory syndrome coronavirus 2	Homo sapiens	ILLUMINA	2021-08-02	United States	North America	65	5808.13	7743	0.967428	173680418
SRR15396395	PRJNA731152	AMPLICON	SAMN20673301	SRX11698561	SARS-CoV-2/Human/USA/CA-CDC-FG-058495/2021	Illumina NovaSeq 6000	PAIRED	RT-PCR	VIRAL RNA	Severe acute respiratory syndrome coronavirus 2	Homo sapiens	ILLUMINA	2021-08-02	United States	North America	56	5801.58	7728	0.962278	173484785
SRR15396396	PRJNA731152	AMPLICON	SAMN20673127	SRX11698560	SARS-CoV-2/Human/USA/FL-CDC-FG-058493/2021	Illumina NovaSeq 6000	PAIRED	RT-PCR	VIRAL RNA	Severe acute respiratory syndrome coronavirus 2	Homo sapiens	ILLUMINA	2021-07-30	United States	North America	46	5867.14	7972	0.953851	175444984
SRR15396397	PRJNA731152	AMPLICON	SAMN20673302	SRX11698559	SARS-CoV-2/Human/USA/CA-CDC-FG-058492/2021	Illumina NovaSeq 6000	PAIRED	RT-PCR	VIRAL RNA	Severe acute respiratory syndrome coronavirus 2	Homo sapiens	ILLUMINA	2021-08-02	United States	North America	50	2722.16	2198	0.979467	81400708
SRR15396399	PRJNA731152	AMPLICON	SAMN20673304	SRX11698557	SARS-CoV-2/Human/USA/CA-CDC-FG-058490/2021	Illumina NovaSeq 6000	PAIRED	RT-PCR	VIRAL RNA	Severe acute respiratory syndrome coronavirus 2	Homo sapiens	ILLUMINA	2021-07-31	United States	North America	50	5015.73	5130	0.981975	149985418
SRR15396400	PRJNA731152	AMPLICON	SAMN20673128	SRX11698556	SARS-CoV-2/Human/USA/FL-CDC-FG-058489/2021	Illumina NovaSeq 6000	PAIRED	RT-PCR	VIRAL RNA	Severe acute respiratory syndrome coronavirus 2	Homo sapiens	ILLUMINA	2021-07-31	United States	North America	34	5173.96	7338	0.834799	154716913
SRR15396402	PRJNA731152	AMPLICON	SAMN20673306	SRX11698554	SARS-CoV-2/Human/USA/CA-CDC-FG-058487/2021	Illumina NovaSeq 6000	PAIRED	RT-PCR	VIRAL RNA	Severe acute respiratory syndrome coronavirus 2	Homo sapiens	ILLUMINA	2021-08-02	United States	North America	50	4738.3	4685	0.97736	141689342
SRR15396403	PRJNA731152	AMPLICON	SAMN20673307	SRX11698553	SARS-CoV-2/Human/USA/CA-CDC-FG-058486/2021	Illumina NovaSeq 6000	PAIRED	RT-PCR	VIRAL RNA	Severe acute respiratory syndrome coronavirus 2	Homo sapiens	ILLUMINA	2021-08-02	United States	North America	136	133.239	90	0.468816	3984258
SRR15396404	PRJNA731152	AMPLICON	SAMN20672887	SRX11698552	SARS-CoV-2/Human/USA/TX-CDC-FG-058485/2021	Illumina NovaSeq 6000	PAIRED	RT-PCR	VIRAL RNA	Severe acute respiratory syndrome coronavirus 2	Homo sapiens	ILLUMINA	2021-08-03	United States	North America	43	5533	7525	0.90817	165453408
SRR15396406	PRJNA731152	AMPLICON	SAMN20673308	SRX11698550	SARS-CoV-2/Human/USA/CA-CDC-FG-058483/2021	Illumina NovaSeq 6000	PAIRED	RT-PCR	VIRAL RNA	Severe acute respiratory syndrome coronavirus 2	Homo sapiens	ILLUMINA	2021-08-02	United States	North America	115	164.394	117	0.562686	4915874
SRR15396407	PRJNA731152	AMPLICON	SAMN20672889	SRX11698549	SARS-CoV-2/Human/USA/TX-CDC-FG-058482/2021	Illumina NovaSeq 6000	PAIRED	RT-PCR	VIRAL RNA	Severe acute respiratory syndrome coronavirus 2	Homo sapiens	ILLUMINA	2021-08-03	United States	North America	36	4980.77	6706	0.819516	148940099
SRR15396409	PRJNA731152	AMPLICON	SAMN20673129	SRX11698547	SARS-CoV-2/Human/USA/FL-CDC-FG-058480/2021	Illumina NovaSeq 6000	PAIRED	RT-PCR	VIRAL RNA	Severe acute respiratory syndrome coronavirus 2	Homo sapiens	ILLUMINA	2021-07-30	United States	North America	49	5770.07	7900	0.961609	172542404
SRR15396410	PRJNA731152	AMPLICON	SAMN20673310	SRX11698546	SARS-CoV-2/Human/USA/CA-CDC-FG-058479/2021	Illumina NovaSeq 6000	PAIRED	RT-PCR	VIRAL RNA	Severe acute respiratory syndrome coronavirus 2	Homo sapiens	ILLUMINA	2021-08-02	United States	North America	58	1348.69	981	0.931545	40329950
SRR15396411	PRJNA731152	AMPLICON	SAMN20673311	SRX11698545	SARS-CoV-2/Human/USA/CA-CDC-FG-058478/2021	Illumina NovaSeq 6000	PAIRED	RT-PCR	VIRAL RNA	Severe acute respiratory syndrome coronavirus 2	Homo sapiens	ILLUMINA	2021-08-02	United States	North America	24	3727.84	3669	0.633248	111473459
SRR15396415	PRJNA731152	AMPLICON	SAMN20673362	SRX11698541	SARS-CoV-2/Human/USA/CA-CDC-FG-058311/2021	Illumina NovaSeq 6000	PAIRED	RT-PCR	VIRAL RNA	Severe acute respiratory syndrome coronavirus 2	Homo sapiens	ILLUMINA	2021-08-02	United States	North America	49	6221.93	7999	0.932314	186054267
SRR15396417	PRJNA731152	AMPLICON	SAMN20673364	SRX11698539	SARS-CoV-2/Human/USA/CA-CDC-FG-058309/2021	Illumina NovaSeq 6000	PAIRED	RT-PCR	VIRAL RNA	Severe acute respiratory syndrome coronavirus 2	Homo sapiens	ILLUMINA	2021-08-02	United States	North America	39	5714.6	7992	0.866502	170883769
SRR15396418	PRJNA731152	AMPLICON	SAMN20673365	SRX11698538	SARS-CoV-2/Human/USA/CA-CDC-FG-058308/2021	Illumina NovaSeq 6000	PAIRED	RT-PCR	VIRAL RNA	Severe acute respiratory syndrome coronavirus 2	Homo sapiens	ILLUMINA	2021-08-02	United States	North America	47	6116.55	8000	0.913487	182903290
SRR15396419	PRJNA731152	AMPLICON	SAMN20673366	SRX11698537	SARS-CoV-2/Human/USA/CA-CDC-FG-058307/2021	Illumina NovaSeq 6000	PAIRED	RT-PCR	VIRAL RNA	Severe acute respiratory syndrome coronavirus 2	Homo sapiens	ILLUMINA	2021-08-02	United States	North America	49	6145.14	7998	0.926429	183758111
SRR15396420	PRJNA731152	AMPLICON	SAMN20673367	SRX11698536	SARS-CoV-2/Human/USA/CA-CDC-FG-058306/2021	Illumina NovaSeq 6000	PAIRED	RT-PCR	VIRAL RNA	Severe acute respiratory syndrome coronavirus 2	Homo sapiens	ILLUMINA	2021-08-02	United States	North America	47	6154.98	8000	0.938535	184052317
SRR15396421	PRJNA731152	AMPLICON	SAMN20673368	SRX11698535	SARS-CoV-2/Human/USA/CA-CDC-FG-058305/2021	Illumina NovaSeq 6000	PAIRED	RT-PCR	VIRAL RNA	Severe acute respiratory syndrome coronavirus 2	Homo sapiens	ILLUMINA	2021-08-02	United States	North America	51	6052.8	8000	0.910076	180996852
SRR15396422	PRJNA731152	AMPLICON	SAMN20673114	SRX11698973	SARS-CoV-2/Human/USA/OH-CDC-FG-058399/2021	Illumina NovaSeq 6000	PAIRED	RT-PCR	VIRAL RNA	Severe acute respiratory syndrome coronavirus 2	Homo sapiens	ILLUMINA	2021-08-01	United States	North America	52	1451.8	1070	0.947597	43413239
SRR15396423	PRJNA731152	AMPLICON	SAMN20672910	SRX11698972	SARS-CoV-2/Human/USA/TX-CDC-FG-058398/2021	Illumina NovaSeq 6000	PAIRED	RT-PCR	VIRAL RNA	Severe acute respiratory syndrome coronavirus 2	Homo sapiens	ILLUMINA	2021-08-02	United States	North America	50	5383.92	6250	0.968231	160995227
SRR15396426	PRJNA731152	AMPLICON	SAMN20672912	SRX11698969	SARS-CoV-2/Human/USA/TX-CDC-FG-058395/2021	Illumina NovaSeq 6000	PAIRED	RT-PCR	VIRAL RNA	Severe acute respiratory syndrome coronavirus 2	Homo sapiens	ILLUMINA	2021-08-03	United States	North America	95	708.821	505	0.894459	21195860
SRR15396427	PRJNA731152	AMPLICON	SAMN20672913	SRX11698968	SARS-CoV-2/Human/USA/TX-CDC-FG-058393/2021	Illumina NovaSeq 6000	PAIRED	RT-PCR	VIRAL RNA	Severe acute respiratory syndrome coronavirus 2	Homo sapiens	ILLUMINA	2021-08-03	United States	North America	87	377.222	243	0.757583	11280071
SRR15396428	PRJNA731152	AMPLICON	SAMN20673145	SRX11698967	SARS-CoV-2/Human/USA/CO-CDC-FG-058392/2021	Illumina NovaSeq 6000	PAIRED	RT-PCR	VIRAL RNA	Severe acute respiratory syndrome coronavirus 2	Homo sapiens	ILLUMINA	2021-08-02	United States	North America	48	5513.23	6497	0.968063	164862213
SRR15396430	PRJNA731152	AMPLICON	SAMN20672915	SRX11698965	SARS-CoV-2/Human/USA/TX-CDC-FG-058390/2021	Illumina NovaSeq 6000	PAIRED	RT-PCR	VIRAL RNA	Severe acute respiratory syndrome coronavirus 2	Homo sapiens	ILLUMINA	2021-08-03	United States	North America	55	3550.74	3176	0.984985	106177645
SRR15396431	PRJNA731152	AMPLICON	SAMN20672916	SRX11698964	SARS-CoV-2/Human/USA/TX-CDC-FG-058388/2021	Illumina NovaSeq 6000	PAIRED	RT-PCR	VIRAL RNA	Severe acute respiratory syndrome coronavirus 2	Homo sapiens	ILLUMINA	2021-08-02	United States	North America	22	3709.93	3107	0.634017	110938011
SRR15396432	PRJNA731152	AMPLICON	SAMN20672917	SRX11698963	SARS-CoV-2/Human/USA/TX-CDC-FG-058387/2021	Illumina NovaSeq 6000	PAIRED	RT-PCR	VIRAL RNA	Severe acute respiratory syndrome coronavirus 2	Homo sapiens	ILLUMINA	2021-08-03	United States	North America	54	4466.42	4374	0.984115	133559495
SRR15396433	PRJNA731152	AMPLICON	SAMN20672918	SRX11698962	SARS-CoV-2/Human/USA/TX-CDC-FG-058386/2021	Illumina NovaSeq 6000	PAIRED	RT-PCR	VIRAL RNA	Severe acute respiratory syndrome coronavirus 2	Homo sapiens	ILLUMINA	2021-08-03	United States	North America	55	2146.97	1627	0.963616	64200713
SRR15396434	PRJNA731152	AMPLICON	SAMN20672919	SRX11698961	SARS-CoV-2/Human/USA/TX-CDC-FG-058384/2021	Illumina NovaSeq 6000	PAIRED	RT-PCR	VIRAL RNA	Severe acute respiratory syndrome coronavirus 2	Homo sapiens	ILLUMINA	2021-08-02	United States	North America	53	4725.53	4617	0.983313	141307500
SRR15396435	PRJNA731152	AMPLICON	SAMN20672920	SRX11698960	SARS-CoV-2/Human/USA/TX-CDC-FG-058383/2021	Illumina NovaSeq 6000	PAIRED	RT-PCR	VIRAL RNA	Severe acute respiratory syndrome coronavirus 2	Homo sapiens	ILLUMINA	2021-08-03	United States	North America	50	4671.56	4597	0.988697	139693605
SRR15396436	PRJNA731152	AMPLICON	SAMN20672921	SRX11698959	SARS-CoV-2/Human/USA/TX-CDC-FG-058382/2021	Illumina NovaSeq 6000	PAIRED	RT-PCR	VIRAL RNA	Severe acute respiratory syndrome coronavirus 2	Homo sapiens	ILLUMINA	2021-08-02	United States	North America	113	736.544	522	0.888573	22024880
SRR15396437	PRJNA731152	AMPLICON	SAMN20673133	SRX11698958	SARS-CoV-2/Human/USA/FL-CDC-FG-058380/2021	Illumina NovaSeq 6000	PAIRED	RT-PCR	VIRAL RNA	Severe acute respiratory syndrome coronavirus 2	Homo sapiens	ILLUMINA	2021-07-30	United States	North America	20	3035.47	2058	0.634886	90769609
SRR15396438	PRJNA731152	AMPLICON	SAMN20672922	SRX11698957	SARS-CoV-2/Human/USA/TX-CDC-FG-058379/2021	Illumina NovaSeq 6000	PAIRED	RT-PCR	VIRAL RNA	Severe acute respiratory syndrome coronavirus 2	Homo sapiens	ILLUMINA	2021-08-02	United States	North America	49	5056.61	5541	0.975755	151207955
SRR15396440	PRJNA731152	AMPLICON	SAMN20672924	SRX11698955	SARS-CoV-2/Human/USA/TX-CDC-FG-058377/2021	Illumina NovaSeq 6000	PAIRED	RT-PCR	VIRAL RNA	Severe acute respiratory syndrome coronavirus 2	Homo sapiens	ILLUMINA	2021-08-02	United States	North America	4	591.784	0	0.12477	17696131
SRR15396442	PRJNA731152	AMPLICON	SAMN20672926	SRX11698953	SARS-CoV-2/Human/USA/TX-CDC-FG-058375/2021	Illumina NovaSeq 6000	PAIRED	RT-PCR	VIRAL RNA	Severe acute respiratory syndrome coronavirus 2	Homo sapiens	ILLUMINA	2021-08-02	United States	North America	77	685.709	470	0.891014	20504769
SRR15396443	PRJNA731152	AMPLICON	SAMN20672927	SRX11698952	SARS-CoV-2/Human/USA/TX-CDC-FG-058374/2021	Illumina NovaSeq 6000	PAIRED	RT-PCR	VIRAL RNA	Severe acute respiratory syndrome coronavirus 2	Homo sapiens	ILLUMINA	2021-08-02	United States	North America	49	4730.54	4648	0.983446	141457486
SRR15396444	PRJNA731152	AMPLICON	SAMN20672928	SRX11698951	SARS-CoV-2/Human/USA/TX-CDC-FG-058372/2021	Illumina NovaSeq 6000	PAIRED	RT-PCR	VIRAL RNA	Severe acute respiratory syndrome coronavirus 2	Homo sapiens	ILLUMINA	2021-08-03	United States	North America	49	4542.18	4410	0.988931	135824759
SRR15396445	PRJNA731152	AMPLICON	SAMN20672929	SRX11698950	SARS-CoV-2/Human/USA/TX-CDC-FG-058371/2021	Illumina NovaSeq 6000	PAIRED	RT-PCR	VIRAL RNA	Severe acute respiratory syndrome coronavirus 2	Homo sapiens	ILLUMINA	2021-08-03	United States	North America	56	4912.19	4876	0.98154	146889069
SRR15396446	PRJNA731152	AMPLICON	SAMN20672930	SRX11698949	SARS-CoV-2/Human/USA/TX-CDC-FG-058369/2021	Illumina NovaSeq 6000	PAIRED	RT-PCR	VIRAL RNA	Severe acute respiratory syndrome coronavirus 2	Homo sapiens	ILLUMINA	2021-08-02	United States	North America	103	598.183	410	0.855466	17887452
SRR15396447	PRJNA731152	AMPLICON	SAMN20672931	SRX11698948	SARS-CoV-2/Human/USA/TX-CDC-FG-058367/2021	Illumina NovaSeq 6000	PAIRED	RT-PCR	VIRAL RNA	Severe acute respiratory syndrome coronavirus 2	Homo sapiens	ILLUMINA	2021-08-03	United States	North America	55	3299.85	2716	0.987493	98675368
SRR15396449	PRJNA731152	AMPLICON	SAMN20672933	SRX11698946	SARS-CoV-2/Human/USA/TX-CDC-FG-058365/2021	Illumina NovaSeq 6000	PAIRED	RT-PCR	VIRAL RNA	Severe acute respiratory syndrome coronavirus 2	Homo sapiens	ILLUMINA	2021-08-02	United States	North America	79	824.264	601	0.916162	24647968
SRR15396453	PRJNA731152	AMPLICON	SAMN20672854	SRX11698942	SARS-CoV-2/Human/USA/WI-CDC-FG-057553/2021	Illumina NovaSeq 6000	PAIRED	RT-PCR	VIRAL RNA	Severe acute respiratory syndrome coronavirus 2	Homo sapiens	ILLUMINA	2021-07-30	United States	North America	50	5511.05	6986	0.957429	164796823
SRR15396454	PRJNA731152	AMPLICON	SAMN20673015	SRX11698941	SARS-CoV-2/Human/USA/TX-CDC-FG-057551/2021	Illumina NovaSeq 6000	PAIRED	RT-PCR	VIRAL RNA	Severe acute respiratory syndrome coronavirus 2	Homo sapiens	ILLUMINA	2021-07-30	United States	North America	52	5788.68	7593	0.957864	173098913
SRR15396455	PRJNA731152	AMPLICON	SAMN20672855	SRX11698940	SARS-CoV-2/Human/USA/WI-CDC-FG-057550/2021	Illumina NovaSeq 6000	PAIRED	RT-PCR	VIRAL RNA	Severe acute respiratory syndrome coronavirus 2	Homo sapiens	ILLUMINA	2021-07-29	United States	North America	54	5774.55	7531	0.961743	172676312
SRR15396456	PRJNA731152	AMPLICON	SAMN20673016	SRX11698939	SARS-CoV-2/Human/USA/TX-CDC-FG-057549/2021	Illumina NovaSeq 6000	PAIRED	RT-PCR	VIRAL RNA	Severe acute respiratory syndrome coronavirus 2	Homo sapiens	ILLUMINA	2021-07-29	United States	North America	47	5963.06	7967	0.953182	178313458
SRR15396457	PRJNA731152	AMPLICON	SAMN20673017	SRX11698938	SARS-CoV-2/Human/USA/TX-CDC-FG-057548/2021	Illumina NovaSeq 6000	PAIRED	RT-PCR	VIRAL RNA	Severe acute respiratory syndrome coronavirus 2	Homo sapiens	ILLUMINA	2021-08-01	United States	North America	64	1259.47	923	0.953717	37661807
SRR15396458	PRJNA731152	AMPLICON	SAMN20673018	SRX11698937	SARS-CoV-2/Human/USA/TX-CDC-FG-057547/2021	Illumina NovaSeq 6000	PAIRED	RT-PCR	VIRAL RNA	Severe acute respiratory syndrome coronavirus 2	Homo sapiens	ILLUMINA	2021-08-01	United States	North America	26	2726.05	294	0.513661	81517122
SRR15396459	PRJNA731152	AMPLICON	SAMN20673019	SRX11698936	SARS-CoV-2/Human/USA/TX-CDC-FG-057546/2021	Illumina NovaSeq 6000	PAIRED	RT-PCR	VIRAL RNA	Severe acute respiratory syndrome coronavirus 2	Homo sapiens	ILLUMINA	2021-07-31	United States	North America	27	4127.68	4237	0.691503	123430109
SRR15396460	PRJNA731152	AMPLICON	SAMN20673020	SRX11698935	SARS-CoV-2/Human/USA/TX-CDC-FG-057545/2021	Illumina NovaSeq 6000	PAIRED	RT-PCR	VIRAL RNA	Severe acute respiratory syndrome coronavirus 2	Homo sapiens	ILLUMINA	2021-08-01	United States	North America	59	1227.16	863	0.954854	36695899
SRR15396462	PRJNA731152	AMPLICON	SAMN20673022	SRX11698933	SARS-CoV-2/Human/USA/TX-CDC-FG-057543/2021	Illumina NovaSeq 6000	PAIRED	RT-PCR	VIRAL RNA	Severe acute respiratory syndrome coronavirus 2	Homo sapiens	ILLUMINA	2021-08-01	United States	North America	51	3820.39	3365	0.987326	114241123
SRR15396466	PRJNA731152	AMPLICON	SAMN20673025	SRX11698929	SARS-CoV-2/Human/USA/TX-CDC-FG-057538/2021	Illumina NovaSeq 6000	PAIRED	RT-PCR	VIRAL RNA	Severe acute respiratory syndrome coronavirus 2	Homo sapiens	ILLUMINA	2021-08-01	United States	North America	57	3087.54	2543	0.987259	92326706
SRR15396467	PRJNA731152	AMPLICON	SAMN20673165	SRX11698928	SARS-CoV-2/Human/USA/CO-CDC-FG-057537/2021	Illumina NovaSeq 6000	PAIRED	RT-PCR	VIRAL RNA	Severe acute respiratory syndrome coronavirus 2	Homo sapiens	ILLUMINA	2021-07-30	United States	North America	51	5085.7	5302	0.97833	152077804
SRR15396469	PRJNA731152	AMPLICON	SAMN20673027	SRX11698926	SARS-CoV-2/Human/USA/TX-CDC-FG-057535/2021	Illumina NovaSeq 6000	PAIRED	RT-PCR	VIRAL RNA	Severe acute respiratory syndrome coronavirus 2	Homo sapiens	ILLUMINA	2021-08-01	United States	North America	86	413.68	265	0.773735	12370276
SRR15396471	PRJNA731152	AMPLICON	SAMN20673029	SRX11698924	SARS-CoV-2/Human/USA/TX-CDC-FG-057533/2021	Illumina NovaSeq 6000	PAIRED	RT-PCR	VIRAL RNA	Severe acute respiratory syndrome coronavirus 2	Homo sapiens	ILLUMINA	2021-08-02	United States	North America	108	296.073	196	0.733639	8853480
SRR15396472	PRJNA731152	AMPLICON	SAMN20674760	SRX11698923	SARS-CoV-2/Human/USA/CA-CDC-FG-057532/2021	Illumina NovaSeq 6000	PAIRED	RT-PCR	VIRAL RNA	Severe acute respiratory syndrome coronavirus 2	Homo sapiens	ILLUMINA	2021-07-31	United States	North America	110	334.031	218	0.762265	9988527
SRR15396475	PRJNA731152	AMPLICON	SAMN20673166	SRX11698920	SARS-CoV-2/Human/USA/CO-CDC-FG-057529/2021	Illumina NovaSeq 6000	PAIRED	RT-PCR	VIRAL RNA	Severe acute respiratory syndrome coronavirus 2	Homo sapiens	ILLUMINA	2021-07-30	United States	North America	56	5641.85	7340	0.961509	168708280
SRR15396476	PRJNA731152	AMPLICON	SAMN20673031	SRX11698919	SARS-CoV-2/Human/USA/TX-CDC-FG-057527/2021	Illumina NovaSeq 6000	PAIRED	RT-PCR	VIRAL RNA	Severe acute respiratory syndrome coronavirus 2	Homo sapiens	ILLUMINA	2021-08-01	United States	North America	56	1815.5	1328	0.951309	54288913
SRR15396477	PRJNA731152	AMPLICON	SAMN20673032	SRX11698918	SARS-CoV-2/Human/USA/TX-CDC-FG-057526/2021	Illumina NovaSeq 6000	PAIRED	RT-PCR	VIRAL RNA	Severe acute respiratory syndrome coronavirus 2	Homo sapiens	ILLUMINA	2021-08-01	United States	North America	87	457.794	298	0.78671	13689426
SRR15396478	PRJNA731152	AMPLICON	SAMN20673167	SRX11698917	SARS-CoV-2/Human/USA/CO-CDC-FG-057525/2021	Illumina NovaSeq 6000	PAIRED	RT-PCR	VIRAL RNA	Severe acute respiratory syndrome coronavirus 2	Homo sapiens	ILLUMINA	2021-07-30	United States	North America	58	3969.33	3597	0.985486	118694947
SRR15396479	PRJNA731152	AMPLICON	SAMN20673033	SRX11698916	SARS-CoV-2/Human/USA/TX-CDC-FG-057524/2021	Illumina NovaSeq 6000	PAIRED	RT-PCR	VIRAL RNA	Severe acute respiratory syndrome coronavirus 2	Homo sapiens	ILLUMINA	2021-07-30	United States	North America	19	3074.76	2086	0.580209	91944538
SRR15396480	PRJNA731152	AMPLICON	SAMN20673034	SRX11698915	SARS-CoV-2/Human/USA/TX-CDC-FG-057522/2021	Illumina NovaSeq 6000	PAIRED	RT-PCR	VIRAL RNA	Severe acute respiratory syndrome coronavirus 2	Homo sapiens	ILLUMINA	2021-07-29	United States	North America	51	5858.51	7769	0.95773	175186954
SRR15396481	PRJNA731152	AMPLICON	SAMN20673035	SRX11698914	SARS-CoV-2/Human/USA/TX-CDC-FG-057521/2021	Illumina NovaSeq 6000	PAIRED	RT-PCR	VIRAL RNA	Severe acute respiratory syndrome coronavirus 2	Homo sapiens	ILLUMINA	2021-07-31	United States	North America	18	2828.26	911	0.533625	84573406
SRR15396483	PRJNA731152	AMPLICON	SAMN20674380	SRX11698912	SARS-CoV-2/Human/USA/CA-CDC-FG-058100/2021	Illumina NovaSeq 6000	PAIRED	RT-PCR	VIRAL RNA	Severe acute respiratory syndrome coronavirus 2	Homo sapiens	ILLUMINA	2021-08-02	United States	North America	55	5880.44	7852	0.953784	175842740
SRR15396484	PRJNA731152	AMPLICON	SAMN20674381	SRX11698911	SARS-CoV-2/Human/USA/CA-CDC-FG-058099/2021	Illumina NovaSeq 6000	PAIRED	RT-PCR	VIRAL RNA	Severe acute respiratory syndrome coronavirus 2	Homo sapiens	ILLUMINA	2021-08-02	United States	North America	50	2853.07	2334	0.969501	85315377
SRR15396485	PRJNA731152	AMPLICON	SAMN20674382	SRX11698910	SARS-CoV-2/Human/USA/CA-CDC-FG-058098/2021	Illumina NovaSeq 6000	PAIRED	RT-PCR	VIRAL RNA	Severe acute respiratory syndrome coronavirus 2	Homo sapiens	ILLUMINA	2021-08-02	United States	North America	55	3668.62	3195	0.985921	109702736
SRR15396486	PRJNA731152	AMPLICON	SAMN20674383	SRX11698909	SARS-CoV-2/Human/USA/CA-CDC-FG-058097/2021	Illumina NovaSeq 6000	PAIRED	RT-PCR	VIRAL RNA	Severe acute respiratory syndrome coronavirus 2	Homo sapiens	ILLUMINA	2021-08-02	United States	North America	55	4643.13	4539	0.97823	138843523
SRR15396487	PRJNA731152	AMPLICON	SAMN20674384	SRX11698908	SARS-CoV-2/Human/USA/CA-CDC-FG-058096/2021	Illumina NovaSeq 6000	PAIRED	RT-PCR	VIRAL RNA	Severe acute respiratory syndrome coronavirus 2	Homo sapiens	ILLUMINA	2021-08-02	United States	North America	69	442.359	300	0.821857	13227864
SRR15396488	PRJNA731152	AMPLICON	SAMN20674385	SRX11698907	SARS-CoV-2/Human/USA/CA-CDC-FG-058095/2021	Illumina NovaSeq 6000	PAIRED	RT-PCR	VIRAL RNA	Severe acute respiratory syndrome coronavirus 2	Homo sapiens	ILLUMINA	2021-08-02	United States	North America	43	5427.82	7930	0.842357	162308225
SRR15396489	PRJNA731152	AMPLICON	SAMN20674386	SRX11698906	SARS-CoV-2/Human/USA/CA-CDC-FG-058094/2021	Illumina NovaSeq 6000	PAIRED	RT-PCR	VIRAL RNA	Severe acute respiratory syndrome coronavirus 2	Homo sapiens	ILLUMINA	2021-08-02	United States	North America	48	5838.71	7799	0.958733	174594839
SRR15396490	PRJNA731152	AMPLICON	SAMN20674387	SRX11698905	SARS-CoV-2/Human/USA/CA-CDC-FG-058093/2021	Illumina NovaSeq 6000	PAIRED	RT-PCR	VIRAL RNA	Severe acute respiratory syndrome coronavirus 2	Homo sapiens	ILLUMINA	2021-08-02	United States	North America	33	5393.83	7926	0.833696	161291774
SRR15396491	PRJNA731152	AMPLICON	SAMN20674388	SRX11698904	SARS-CoV-2/Human/USA/CA-CDC-FG-058091/2021	Illumina NovaSeq 6000	PAIRED	RT-PCR	VIRAL RNA	Severe acute respiratory syndrome coronavirus 2	Homo sapiens	ILLUMINA	2021-08-02	United States	North America	68	838.993	601	0.898137	25088411
SRR15396492	PRJNA731152	AMPLICON	SAMN20674389	SRX11698903	SARS-CoV-2/Human/USA/CA-CDC-FG-058090/2021	Illumina NovaSeq 6000	PAIRED	RT-PCR	VIRAL RNA	Severe acute respiratory syndrome coronavirus 2	Homo sapiens	ILLUMINA	2021-08-02	United States	North America	54	4142.42	3858	0.987894	123870872
SRR15396493	PRJNA731152	AMPLICON	SAMN20674390	SRX11698902	SARS-CoV-2/Human/USA/CA-CDC-FG-058089/2021	Illumina NovaSeq 6000	PAIRED	RT-PCR	VIRAL RNA	Severe acute respiratory syndrome coronavirus 2	Homo sapiens	ILLUMINA	2021-08-02	United States	North America	35	5209.8	7201	0.833395	155788762
SRR15396494	PRJNA731152	AMPLICON	SAMN20674391	SRX11698901	SARS-CoV-2/Human/USA/CA-CDC-FG-058088/2021	Illumina NovaSeq 6000	PAIRED	RT-PCR	VIRAL RNA	Severe acute respiratory syndrome coronavirus 2	Homo sapiens	ILLUMINA	2021-08-02	United States	North America	53	4714.04	4660	0.986824	140964000
SRR15396496	PRJNA731152	AMPLICON	SAMN20674393	SRX11698899	SARS-CoV-2/Human/USA/CA-CDC-FG-058085/2021	Illumina NovaSeq 6000	PAIRED	RT-PCR	VIRAL RNA	Severe acute respiratory syndrome coronavirus 2	Homo sapiens	ILLUMINA	2021-08-02	United States	North America	54	5616.31	7195	0.962412	167944427
SRR15396497	PRJNA731152	AMPLICON	SAMN20674394	SRX11698898	SARS-CoV-2/Human/USA/CA-CDC-FG-058084/2021	Illumina NovaSeq 6000	PAIRED	RT-PCR	VIRAL RNA	Severe acute respiratory syndrome coronavirus 2	Homo sapiens	ILLUMINA	2021-08-02	United States	North America	51	5132	5488	0.981473	153462157
SRR15396501	PRJNA731152	AMPLICON	SAMN20674398	SRX11698894	SARS-CoV-2/Human/USA/CA-CDC-FG-058079/2021	Illumina NovaSeq 6000	PAIRED	RT-PCR	VIRAL RNA	Severe acute respiratory syndrome coronavirus 2	Homo sapiens	ILLUMINA	2021-08-02	United States	North America	54	5944.16	7906	0.959636	177748119
SRR15396502	PRJNA731152	AMPLICON	SAMN20674399	SRX11698893	SARS-CoV-2/Human/USA/CA-CDC-FG-058078/2021	Illumina NovaSeq 6000	PAIRED	RT-PCR	VIRAL RNA	Severe acute respiratory syndrome coronavirus 2	Homo sapiens	ILLUMINA	2021-08-02	United States	North America	54	1869.72	1426	0.963214	55910099
SRR15396503	PRJNA731152	AMPLICON	SAMN20674400	SRX11698892	SARS-CoV-2/Human/USA/CA-CDC-FG-058077/2021	Illumina NovaSeq 6000	PAIRED	RT-PCR	VIRAL RNA	Severe acute respiratory syndrome coronavirus 2	Homo sapiens	ILLUMINA	2021-08-02	United States	North America	45	6027.1	7990	0.948667	180228405
SRR15396505	PRJNA731152	AMPLICON	SAMN20674402	SRX11698890	SARS-CoV-2/Human/USA/CA-CDC-FG-058075/2021	Illumina NovaSeq 6000	PAIRED	RT-PCR	VIRAL RNA	Severe acute respiratory syndrome coronavirus 2	Homo sapiens	ILLUMINA	2021-08-02	United States	North America	33	5410.29	7844	0.841387	161783992
SRR15396507	PRJNA731152	AMPLICON	SAMN20674404	SRX11698888	SARS-CoV-2/Human/USA/CA-CDC-FG-058073/2021	Illumina NovaSeq 6000	PAIRED	RT-PCR	VIRAL RNA	Severe acute respiratory syndrome coronavirus 2	Homo sapiens	ILLUMINA	2021-08-02	United States	North America	55	5202.63	6233	0.962579	155574323
SRR15396510	PRJNA731152	AMPLICON	SAMN20674407	SRX11698885	SARS-CoV-2/Human/USA/CA-CDC-FG-058070/2021	Illumina NovaSeq 6000	PAIRED	RT-PCR	VIRAL RNA	Severe acute respiratory syndrome coronavirus 2	Homo sapiens	ILLUMINA	2021-08-02	United States	North America	53	5494.76	6235	0.972277	164309949
SRR15396513	PRJNA731152	AMPLICON	SAMN20674410	SRX11698882	SARS-CoV-2/Human/USA/CA-CDC-FG-058067/2021	Illumina NovaSeq 6000	PAIRED	RT-PCR	VIRAL RNA	Severe acute respiratory syndrome coronavirus 2	Homo sapiens	ILLUMINA	2021-08-02	United States	North America	56	6056.02	7992	0.951911	181093023
SRR15396517	PRJNA731152	AMPLICON	SAMN20674599	SRX11698878	SARS-CoV-2/Human/USA/CA-CDC-FG-057856/2021	Illumina NovaSeq 6000	PAIRED	RT-PCR	VIRAL RNA	Severe acute respiratory syndrome coronavirus 2	Homo sapiens	ILLUMINA	2021-08-02	United States	North America	49	6046.44	7990	0.950507	180806666
SRR15396518	PRJNA731152	AMPLICON	SAMN20674600	SRX11698877	SARS-CoV-2/Human/USA/CA-CDC-FG-057855/2021	Illumina NovaSeq 6000	PAIRED	RT-PCR	VIRAL RNA	Severe acute respiratory syndrome coronavirus 2	Homo sapiens	ILLUMINA	2021-08-02	United States	North America	46	5989.79	7988	0.95151	179112754
SRR15396519	PRJNA731152	AMPLICON	SAMN20672838	SRX11698876	SARS-CoV-2/Human/USA/WI-CDC-FG-057854/2021	Illumina NovaSeq 6000	PAIRED	RT-PCR	VIRAL RNA	Severe acute respiratory syndrome coronavirus 2	Homo sapiens	ILLUMINA	2021-07-31	United States	North America	55	6096.51	7998	0.933351	182304076
SRR15396520	PRJNA731152	AMPLICON	SAMN20674601	SRX11698875	SARS-CoV-2/Human/USA/CA-CDC-FG-057853/2021	Illumina NovaSeq 6000	PAIRED	RT-PCR	VIRAL RNA	Severe acute respiratory syndrome coronavirus 2	Homo sapiens	ILLUMINA	2021-08-02	United States	North America	50	1712.38	1250	0.96191	51205439
SRR15396521	PRJNA731152	AMPLICON	SAMN20674602	SRX11698874	SARS-CoV-2/Human/USA/CA-CDC-FG-057852/2021	Illumina NovaSeq 6000	PAIRED	RT-PCR	VIRAL RNA	Severe acute respiratory syndrome coronavirus 2	Homo sapiens	ILLUMINA	2021-08-02	United States	North America	59	635.041	461	0.899241	18989623
SRR15396522	PRJNA731152	AMPLICON	SAMN20674603	SRX11698873	SARS-CoV-2/Human/USA/CA-CDC-FG-057851/2021	Illumina NovaSeq 6000	PAIRED	RT-PCR	VIRAL RNA	Severe acute respiratory syndrome coronavirus 2	Homo sapiens	ILLUMINA	2021-08-02	United States	North America	51	5914.62	7976	0.946527	176864911
SRR15396525	PRJNA731152	AMPLICON	SAMN20672958	SRX11698870	SARS-CoV-2/Human/USA/TX-CDC-FG-057848/2021	Illumina NovaSeq 6000	PAIRED	RT-PCR	VIRAL RNA	Severe acute respiratory syndrome coronavirus 2	Homo sapiens	ILLUMINA	2021-07-30	United States	North America	50	6018.16	8000	0.907133	179961088
SRR15396527	PRJNA731152	AMPLICON	SAMN20674606	SRX11698868	SARS-CoV-2/Human/USA/CA-CDC-FG-057846/2021	Illumina NovaSeq 6000	PAIRED	RT-PCR	VIRAL RNA	Severe acute respiratory syndrome coronavirus 2	Homo sapiens	ILLUMINA	2021-07-30	United States	North America	50	5955.45	7990	0.946193	178085795
SRR15396528	PRJNA731152	AMPLICON	SAMN20672960	SRX11698867	SARS-CoV-2/Human/USA/TX-CDC-FG-057845/2021	Illumina NovaSeq 6000	PAIRED	RT-PCR	VIRAL RNA	Severe acute respiratory syndrome coronavirus 2	Homo sapiens	ILLUMINA	2021-07-31	United States	North America	52	6191.34	8001	0.935859	185139517
SRR15396530	PRJNA731152	AMPLICON	SAMN20674608	SRX11698865	SARS-CoV-2/Human/USA/CA-CDC-FG-057843/2021	Illumina NovaSeq 6000	PAIRED	RT-PCR	VIRAL RNA	Severe acute respiratory syndrome coronavirus 2	Homo sapiens	ILLUMINA	2021-08-02	United States	North America	68	321.351	231	0.780356	9609369
SRR15396531	PRJNA731152	AMPLICON	SAMN20672961	SRX11698864	SARS-CoV-2/Human/USA/TX-CDC-FG-057840/2021	Illumina NovaSeq 6000	PAIRED	RT-PCR	VIRAL RNA	Severe acute respiratory syndrome coronavirus 2	Homo sapiens	ILLUMINA	2021-07-31	United States	North America	49	6184.31	8000	0.936394	184929404
SRR15396534	PRJNA731152	AMPLICON	SAMN20674610	SRX11698861	SARS-CoV-2/Human/USA/CA-CDC-FG-057836/2021	Illumina NovaSeq 6000	PAIRED	RT-PCR	VIRAL RNA	Severe acute respiratory syndrome coronavirus 2	Homo sapiens	ILLUMINA	2021-08-02	United States	North America	48	3440.68	3026	0.990937	102886685
SRR15396535	PRJNA731152	AMPLICON	SAMN20674611	SRX11698860	SARS-CoV-2/Human/USA/CA-CDC-FG-057833/2021	Illumina NovaSeq 6000	PAIRED	RT-PCR	VIRAL RNA	Severe acute respiratory syndrome coronavirus 2	Homo sapiens	ILLUMINA	2021-08-02	United States	North America	54	5959.67	7946	0.949303	178212072
SRR15396536	PRJNA731152	AMPLICON	SAMN20674612	SRX11698859	SARS-CoV-2/Human/USA/CA-CDC-FG-057832/2021	Illumina NovaSeq 6000	PAIRED	RT-PCR	VIRAL RNA	Severe acute respiratory syndrome coronavirus 2	Homo sapiens	ILLUMINA	2021-07-31	United States	North America	52	5824.28	7679	0.957228	174163494
SRR15396537	PRJNA731152	AMPLICON	SAMN20673150	SRX11698858	SARS-CoV-2/Human/USA/CO-CDC-FG-057830/2021	Illumina NovaSeq 6000	PAIRED	RT-PCR	VIRAL RNA	Severe acute respiratory syndrome coronavirus 2	Homo sapiens	ILLUMINA	2021-07-31	United States	North America	54	6182.03	8001	0.928001	184861387
SRR15396538	PRJNA731152	AMPLICON	SAMN20674613	SRX11698857	SARS-CoV-2/Human/USA/CA-CDC-FG-057829/2021	Illumina NovaSeq 6000	PAIRED	RT-PCR	VIRAL RNA	Severe acute respiratory syndrome coronavirus 2	Homo sapiens	ILLUMINA	2021-08-02	United States	North America	45	5689.32	7917	0.90302	170127622
SRR15396539	PRJNA731152	AMPLICON	SAMN20674614	SRX11698856	SARS-CoV-2/Human/USA/CA-CDC-FG-057828/2021	Illumina NovaSeq 6000	PAIRED	RT-PCR	VIRAL RNA	Severe acute respiratory syndrome coronavirus 2	Homo sapiens	ILLUMINA	2021-08-02	United States	North America	54	840.497	556	0.897937	25133384
SRR15396540	PRJNA731152	AMPLICON	SAMN20674615	SRX11698855	SARS-CoV-2/Human/USA/CA-CDC-FG-057826/2021	Illumina NovaSeq 6000	PAIRED	RT-PCR	VIRAL RNA	Severe acute respiratory syndrome coronavirus 2	Homo sapiens	ILLUMINA	2021-08-02	United States	North America	135	103.908	68	0.349564	3107170
SRR15396541	PRJNA731152	AMPLICON	SAMN20674616	SRX11698854	SARS-CoV-2/Human/USA/CA-CDC-FG-057824/2021	Illumina NovaSeq 6000	PAIRED	RT-PCR	VIRAL RNA	Severe acute respiratory syndrome coronavirus 2	Homo sapiens	ILLUMINA	2021-08-02	United States	North America	52	5463.62	6388	0.967997	163378704
SRR15396542	PRJNA731152	AMPLICON	SAMN20674617	SRX11698853	SARS-CoV-2/Human/USA/CA-CDC-FG-057823/2021	Illumina NovaSeq 6000	PAIRED	RT-PCR	VIRAL RNA	Severe acute respiratory syndrome coronavirus 2	Homo sapiens	ILLUMINA	2021-08-02	United States	North America	34	5077.23	6743	0.832559	151824421
SRR15396543	PRJNA731152	AMPLICON	SAMN20674618	SRX11698852	SARS-CoV-2/Human/USA/CA-CDC-FG-057822/2021	Illumina NovaSeq 6000	PAIRED	RT-PCR	VIRAL RNA	Severe acute respiratory syndrome coronavirus 2	Homo sapiens	ILLUMINA	2021-08-02	United States	North America	51	4900.36	4999	0.983848	146535505
SRR15396544	PRJNA731152	AMPLICON	SAMN20674619	SRX11698851	SARS-CoV-2/Human/USA/CA-CDC-FG-057820/2021	Illumina NovaSeq 6000	PAIRED	RT-PCR	VIRAL RNA	Severe acute respiratory syndrome coronavirus 2	Homo sapiens	ILLUMINA	2021-08-02	United States	North America	50	5962.4	7964	0.960338	178293620
SRR15396545	PRJNA731152	AMPLICON	SAMN20674620	SRX11698850	SARS-CoV-2/Human/USA/CA-CDC-FG-057817/2021	Illumina NovaSeq 6000	PAIRED	RT-PCR	VIRAL RNA	Severe acute respiratory syndrome coronavirus 2	Homo sapiens	ILLUMINA	2021-08-02	United States	North America	53	5873.16	7842	0.95783	175625083
SRR15396546	PRJNA731152	AMPLICON	SAMN20673192	SRX11698849	SARS-CoV-2/Human/USA/CA-CDC-FG-058751/2021	Illumina NovaSeq 6000	PAIRED	RT-PCR	VIRAL RNA	Severe acute respiratory syndrome coronavirus 2	Homo sapiens	ILLUMINA	2021-08-02	United States	North America	47	5977.86	7980	0.955423	178756058
SRR15396548	PRJNA731152	AMPLICON	SAMN20672866	SRX11698847	SARS-CoV-2/Human/USA/TX-CDC-FG-058745/2021	Illumina NovaSeq 6000	PAIRED	RT-PCR	VIRAL RNA	Severe acute respiratory syndrome coronavirus 2	Homo sapiens	ILLUMINA	2021-08-02	United States	North America	48	6206.55	8000	0.944119	185594508
SRR15396549	PRJNA731152	AMPLICON	SAMN20673194	SRX11698846	SARS-CoV-2/Human/USA/CA-CDC-FG-058744/2021	Illumina NovaSeq 6000	PAIRED	RT-PCR	VIRAL RNA	Severe acute respiratory syndrome coronavirus 2	Homo sapiens	ILLUMINA	2021-08-02	United States	North America	39	5518.24	7757	0.887302	165011870
SRR15396550	PRJNA731152	AMPLICON	SAMN20673195	SRX11698845	SARS-CoV-2/Human/USA/CA-CDC-FG-058741/2021	Illumina NovaSeq 6000	PAIRED	RT-PCR	VIRAL RNA	Severe acute respiratory syndrome coronavirus 2	Homo sapiens	ILLUMINA	2021-08-02	United States	North America	50	6013.54	7977	0.953951	179822853
SRR15396551	PRJNA731152	AMPLICON	SAMN20673196	SRX11698844	SARS-CoV-2/Human/USA/CA-CDC-FG-058736/2021	Illumina NovaSeq 6000	PAIRED	RT-PCR	VIRAL RNA	Severe acute respiratory syndrome coronavirus 2	Homo sapiens	ILLUMINA	2021-08-02	United States	North America	63	5937.16	7946	0.960272	177539003
SRR15396552	PRJNA731152	AMPLICON	SAMN20673197	SRX11698843	SARS-CoV-2/Human/USA/CA-CDC-FG-058731/2021	Illumina NovaSeq 6000	PAIRED	RT-PCR	VIRAL RNA	Severe acute respiratory syndrome coronavirus 2	Homo sapiens	ILLUMINA	2021-08-02	United States	North America	43	5789.48	7979	0.900679	173122680
SRR15396553	PRJNA731152	AMPLICON	SAMN20673198	SRX11698842	SARS-CoV-2/Human/USA/CA-CDC-FG-058724/2021	Illumina NovaSeq 6000	PAIRED	RT-PCR	VIRAL RNA	Severe acute respiratory syndrome coronavirus 2	Homo sapiens	ILLUMINA	2021-08-02	United States	North America	55	5869.71	7896	0.958098	175521956
SRR15396554	PRJNA731152	AMPLICON	SAMN20673199	SRX11698841	SARS-CoV-2/Human/USA/CA-CDC-FG-058722/2021	Illumina NovaSeq 6000	PAIRED	RT-PCR	VIRAL RNA	Severe acute respiratory syndrome coronavirus 2	Homo sapiens	ILLUMINA	2021-08-02	United States	North America	47	5709.56	7922	0.90633	170732857
SRR15396555	PRJNA731152	AMPLICON	SAMN20673200	SRX11698840	SARS-CoV-2/Human/USA/CA-CDC-FG-058718/2021	Illumina NovaSeq 6000	PAIRED	RT-PCR	VIRAL RNA	Severe acute respiratory syndrome coronavirus 2	Homo sapiens	ILLUMINA	2021-08-02	United States	North America	51	6067.86	7979	0.957362	181447257
SRR15396556	PRJNA731152	AMPLICON	SAMN20673117	SRX11698839	SARS-CoV-2/Human/USA/MI-CDC-FG-058713/2021	Illumina NovaSeq 6000	PAIRED	RT-PCR	VIRAL RNA	Severe acute respiratory syndrome coronavirus 2	Homo sapiens	ILLUMINA	2021-08-02	United States	North America	47	6227.75	8001	0.936093	186228492
SRR15396557	PRJNA731152	AMPLICON	SAMN20673201	SRX11698838	SARS-CoV-2/Human/USA/CA-CDC-FG-058712/2021	Illumina NovaSeq 6000	PAIRED	RT-PCR	VIRAL RNA	Severe acute respiratory syndrome coronavirus 2	Homo sapiens	ILLUMINA	2021-08-02	United States	North America	52	6029.94	7986	0.9589	180313297
SRR15396559	PRJNA731152	AMPLICON	SAMN20673203	SRX11698836	SARS-CoV-2/Human/USA/CA-CDC-FG-058705/2021	Illumina NovaSeq 6000	PAIRED	RT-PCR	VIRAL RNA	Severe acute respiratory syndrome coronavirus 2	Homo sapiens	ILLUMINA	2021-08-02	United States	North America	44	5806.1	7971	0.915493	173619944
SRR15396560	PRJNA731152	AMPLICON	SAMN20672867	SRX11698835	SARS-CoV-2/Human/USA/TX-CDC-FG-058699/2021	Illumina NovaSeq 6000	PAIRED	RT-PCR	VIRAL RNA	Severe acute respiratory syndrome coronavirus 2	Homo sapiens	ILLUMINA	2021-08-03	United States	North America	16	3281.9	254	0.514463	98138624
SRR15396561	PRJNA731152	AMPLICON	SAMN20673204	SRX11698834	SARS-CoV-2/Human/USA/CA-CDC-FG-058698/2021	Illumina NovaSeq 6000	PAIRED	RT-PCR	VIRAL RNA	Severe acute respiratory syndrome coronavirus 2	Homo sapiens	ILLUMINA	2021-08-02	United States	North America	55	6070.55	7993	0.951945	181527700
SRR15396562	PRJNA731152	AMPLICON	SAMN20673205	SRX11698833	SARS-CoV-2/Human/USA/CA-CDC-FG-058696/2021	Illumina NovaSeq 6000	PAIRED	RT-PCR	VIRAL RNA	Severe acute respiratory syndrome coronavirus 2	Homo sapiens	ILLUMINA	2021-08-02	United States	North America	51	6022.14	7970	0.962144	180080022
SRR15396563	PRJNA731152	AMPLICON	SAMN20673206	SRX11698832	SARS-CoV-2/Human/USA/CA-CDC-FG-058693/2021	Illumina NovaSeq 6000	PAIRED	RT-PCR	VIRAL RNA	Severe acute respiratory syndrome coronavirus 2	Homo sapiens	ILLUMINA	2021-08-02	United States	North America	35	4904.4	7066	0.80313	146656245
SRR15396564	PRJNA731152	AMPLICON	SAMN20673207	SRX11698831	SARS-CoV-2/Human/USA/CA-CDC-FG-058691/2021	Illumina NovaSeq 6000	PAIRED	RT-PCR	VIRAL RNA	Severe acute respiratory syndrome coronavirus 2	Homo sapiens	ILLUMINA	2021-08-02	United States	North America	52	5929.29	7944	0.958533	177303455
SRR15396565	PRJNA731152	AMPLICON	SAMN20673208	SRX11698830	SARS-CoV-2/Human/USA/CA-CDC-FG-058686/2021	Illumina NovaSeq 6000	PAIRED	RT-PCR	VIRAL RNA	Severe acute respiratory syndrome coronavirus 2	Homo sapiens	ILLUMINA	2021-08-02	United States	North America	48	5991	7967	0.955389	179148792
SRR15396566	PRJNA731152	AMPLICON	SAMN20673209	SRX11698829	SARS-CoV-2/Human/USA/CA-CDC-FG-058684/2021	Illumina NovaSeq 6000	PAIRED	RT-PCR	VIRAL RNA	Severe acute respiratory syndrome coronavirus 2	Homo sapiens	ILLUMINA	2021-08-02	United States	North America	52	5883.83	7940	0.960807	175944077
SRR15396567	PRJNA731152	AMPLICON	SAMN20672868	SRX11698828	SARS-CoV-2/Human/USA/TX-CDC-FG-058681/2021	Illumina NovaSeq 6000	PAIRED	RT-PCR	VIRAL RNA	Severe acute respiratory syndrome coronavirus 2	Homo sapiens	ILLUMINA	2021-08-02	United States	North America	49	6139.84	7997	0.946627	183599624
SRR15396568	PRJNA731152	AMPLICON	SAMN20673210	SRX11698827	SARS-CoV-2/Human/USA/CA-CDC-FG-058680/2021	Illumina NovaSeq 6000	PAIRED	RT-PCR	VIRAL RNA	Severe acute respiratory syndrome coronavirus 2	Homo sapiens	ILLUMINA	2021-08-02	United States	North America	55	5954.48	7952	0.960974	178056751
SRR15396569	PRJNA731152	AMPLICON	SAMN20672830	SRX11698826	SARS-CoV-2/Human/USA/WI-CDC-FG-058674/2021	Illumina NovaSeq 6000	PAIRED	RT-PCR	VIRAL RNA	Severe acute respiratory syndrome coronavirus 2	Homo sapiens	ILLUMINA	2021-08-02	United States	North America	46	6151.2	7999	0.950206	183939261
SRR15396570	PRJNA731152	AMPLICON	SAMN20673211	SRX11698825	SARS-CoV-2/Human/USA/CA-CDC-FG-058672/2021	Illumina NovaSeq 6000	PAIRED	RT-PCR	VIRAL RNA	Severe acute respiratory syndrome coronavirus 2	Homo sapiens	ILLUMINA	2021-08-02	United States	North America	55	5953.08	7986	0.950607	178014871
SRR15396571	PRJNA731152	AMPLICON	SAMN20672869	SRX11698824	SARS-CoV-2/Human/USA/TX-CDC-FG-058666/2021	Illumina NovaSeq 6000	PAIRED	RT-PCR	VIRAL RNA	Severe acute respiratory syndrome coronavirus 2	Homo sapiens	ILLUMINA	2021-08-02	United States	North America	47	5837.77	7998	0.891115	174566949
SRR15396572	PRJNA731152	AMPLICON	SAMN20673212	SRX11698823	SARS-CoV-2/Human/USA/CA-CDC-FG-058665/2021	Illumina NovaSeq 6000	PAIRED	RT-PCR	VIRAL RNA	Severe acute respiratory syndrome coronavirus 2	Homo sapiens	ILLUMINA	2021-08-02	United States	North America	52	5901.18	7884	0.956325	176462969
SRR15396573	PRJNA731152	AMPLICON	SAMN20673213	SRX11698822	SARS-CoV-2/Human/USA/CA-CDC-FG-058663/2021	Illumina NovaSeq 6000	PAIRED	RT-PCR	VIRAL RNA	Severe acute respiratory syndrome coronavirus 2	Homo sapiens	ILLUMINA	2021-08-02	United States	North America	37	5529.55	7855	0.88757	165350108
SRR15396574	PRJNA731152	AMPLICON	SAMN20673214	SRX11698821	SARS-CoV-2/Human/USA/CA-CDC-FG-058661/2021	Illumina NovaSeq 6000	PAIRED	RT-PCR	VIRAL RNA	Severe acute respiratory syndrome coronavirus 2	Homo sapiens	ILLUMINA	2021-08-02	United States	North America	41	5492.22	7738	0.881015	164233744
SRR15396575	PRJNA731152	AMPLICON	SAMN20673215	SRX11698820	SARS-CoV-2/Human/USA/CA-CDC-FG-058659/2021	Illumina NovaSeq 6000	PAIRED	RT-PCR	VIRAL RNA	Severe acute respiratory syndrome coronavirus 2	Homo sapiens	ILLUMINA	2021-08-02	United States	North America	55	5852.67	7898	0.959369	175012440
SRR15396577	PRJNA731152	AMPLICON	SAMN20673216	SRX11698818	SARS-CoV-2/Human/USA/CA-CDC-FG-058654/2021	Illumina NovaSeq 6000	PAIRED	RT-PCR	VIRAL RNA	Severe acute respiratory syndrome coronavirus 2	Homo sapiens	ILLUMINA	2021-08-02	United States	North America	52	5802.41	7923	0.93101	173509484
SRR15396578	PRJNA731152	AMPLICON	SAMN20673168	SRX11698817	SARS-CoV-2/Human/USA/CO-CDC-FG-057520/2021	Illumina NovaSeq 6000	PAIRED	RT-PCR	VIRAL RNA	Severe acute respiratory syndrome coronavirus 2	Homo sapiens	ILLUMINA	2021-07-30	United States	North America	30	4902.37	6780	0.791526	146595433
SRR15396579	PRJNA731152	AMPLICON	SAMN20673036	SRX11698816	SARS-CoV-2/Human/USA/TX-CDC-FG-057519/2021	Illumina NovaSeq 6000	PAIRED	RT-PCR	VIRAL RNA	Severe acute respiratory syndrome coronavirus 2	Homo sapiens	ILLUMINA	2021-07-31	United States	North America	19	2950.97	1667	0.564726	88242907
SRR15396580	PRJNA731152	AMPLICON	SAMN20673037	SRX11698815	SARS-CoV-2/Human/USA/TX-CDC-FG-057518/2021	Illumina NovaSeq 6000	PAIRED	RT-PCR	VIRAL RNA	Severe acute respiratory syndrome coronavirus 2	Homo sapiens	ILLUMINA	2021-07-31	United States	North America	53	5132.41	5516	0.981875	153474487
SRR15396581	PRJNA731152	AMPLICON	SAMN20673038	SRX11698814	SARS-CoV-2/Human/USA/TX-CDC-FG-057517/2021	Illumina NovaSeq 6000	PAIRED	RT-PCR	VIRAL RNA	Severe acute respiratory syndrome coronavirus 2	Homo sapiens	ILLUMINA	2021-08-01	United States	North America	142	583.744	398	0.841086	17455685
SRR15396582	PRJNA731152	AMPLICON	SAMN20673139	SRX11698813	SARS-CoV-2/Human/USA/FL-CDC-FG-057516/2021	Illumina NovaSeq 6000	PAIRED	RT-PCR	VIRAL RNA	Severe acute respiratory syndrome coronavirus 2	Homo sapiens	ILLUMINA	2021-07-26	United States	North America	28	4557.04	5545	0.75571	136269264
SRR15396583	PRJNA731152	AMPLICON	SAMN20673039	SRX11698812	SARS-CoV-2/Human/USA/TX-CDC-FG-057515/2021	Illumina NovaSeq 6000	PAIRED	RT-PCR	VIRAL RNA	Severe acute respiratory syndrome coronavirus 2	Homo sapiens	ILLUMINA	2021-08-01	United States	North America	52	3765.5	3348	0.982644	112599819
SRR15396584	PRJNA731152	AMPLICON	SAMN20673040	SRX11698811	SARS-CoV-2/Human/USA/TX-CDC-FG-057514/2021	Illumina NovaSeq 6000	PAIRED	RT-PCR	VIRAL RNA	Severe acute respiratory syndrome coronavirus 2	Homo sapiens	ILLUMINA	2021-08-01	United States	North America	79	628.942	415	0.847173	18807242
SRR15396585	PRJNA731152	AMPLICON	SAMN20673041	SRX11698810	SARS-CoV-2/Human/USA/TX-CDC-FG-057513/2021	Illumina NovaSeq 6000	PAIRED	RT-PCR	VIRAL RNA	Severe acute respiratory syndrome coronavirus 2	Homo sapiens	ILLUMINA	2021-08-01	United States	North America	58	1956.71	1447	0.9485	58511543
SRR15396586	PRJNA731152	AMPLICON	SAMN20672857	SRX11698809	SARS-CoV-2/Human/USA/WI-CDC-FG-057512/2021	Illumina NovaSeq 6000	PAIRED	RT-PCR	VIRAL RNA	Severe acute respiratory syndrome coronavirus 2	Homo sapiens	ILLUMINA	2021-07-30	United States	North America	30	4295.36	4772	0.694646	128444258
SRR15396587	PRJNA731152	AMPLICON	SAMN20673169	SRX11698808	SARS-CoV-2/Human/USA/CO-CDC-FG-057510/2021	Illumina NovaSeq 6000	PAIRED	RT-PCR	VIRAL RNA	Severe acute respiratory syndrome coronavirus 2	Homo sapiens	ILLUMINA	2021-07-30	United States	North America	54	5769.07	7484	0.9587	172512603
SRR15396588	PRJNA731152	AMPLICON	SAMN20673042	SRX11698807	SARS-CoV-2/Human/USA/TX-CDC-FG-057509/2021	Illumina NovaSeq 6000	PAIRED	RT-PCR	VIRAL RNA	Severe acute respiratory syndrome coronavirus 2	Homo sapiens	ILLUMINA	2021-07-30	United States	North America	48	5324.04	6319	0.968264	159204715
SRR15396589	PRJNA731152	AMPLICON	SAMN20673043	SRX11698806	SARS-CoV-2/Human/USA/TX-CDC-FG-057508/2021	Illumina NovaSeq 6000	PAIRED	RT-PCR	VIRAL RNA	Severe acute respiratory syndrome coronavirus 2	Homo sapiens	ILLUMINA	2021-08-01	United States	North America	130	292.228	189	0.692472	8738482
SRR15396590	PRJNA731152	AMPLICON	SAMN20672858	SRX11698805	SARS-CoV-2/Human/USA/WI-CDC-FG-057507/2021	Illumina NovaSeq 6000	PAIRED	RT-PCR	VIRAL RNA	Severe acute respiratory syndrome coronavirus 2	Homo sapiens	ILLUMINA	2021-07-30	United States	North America	47	3265.5	2694	0.975487	97648204
SRR15396591	PRJNA731152	AMPLICON	SAMN20673044	SRX11698804	SARS-CoV-2/Human/USA/TX-CDC-FG-057506/2021	Illumina NovaSeq 6000	PAIRED	RT-PCR	VIRAL RNA	Severe acute respiratory syndrome coronavirus 2	Homo sapiens	ILLUMINA	2021-08-01	United States	North America	75	1641.16	1098	0.912283	49075698
SRR15396593	PRJNA731152	AMPLICON	SAMN20673046	SRX11698802	SARS-CoV-2/Human/USA/TX-CDC-FG-057504/2021	Illumina NovaSeq 6000	PAIRED	RT-PCR	VIRAL RNA	Severe acute respiratory syndrome coronavirus 2	Homo sapiens	ILLUMINA	2021-07-30	United States	North America	47	5598.2	6839	0.966726	167402846
SRR15396594	PRJNA731152	AMPLICON	SAMN20673047	SRX11698801	SARS-CoV-2/Human/USA/TX-CDC-FG-057503/2021	Illumina NovaSeq 6000	PAIRED	RT-PCR	VIRAL RNA	Severe acute respiratory syndrome coronavirus 2	Homo sapiens	ILLUMINA	2021-08-01	United States	North America	63	1095.22	777	0.926328	32750485
SRR15396595	PRJNA731152	AMPLICON	SAMN20673048	SRX11698800	SARS-CoV-2/Human/USA/TX-CDC-FG-057501/2021	Illumina NovaSeq 6000	PAIRED	RT-PCR	VIRAL RNA	Severe acute respiratory syndrome coronavirus 2	Homo sapiens	ILLUMINA	2021-07-31	United States	North America	46	3643.94	3140	0.980504	108964842
SRR15396597	PRJNA731152	AMPLICON	SAMN20673050	SRX11698798	SARS-CoV-2/Human/USA/TX-CDC-FG-057499/2021	Illumina NovaSeq 6000	PAIRED	RT-PCR	VIRAL RNA	Severe acute respiratory syndrome coronavirus 2	Homo sapiens	ILLUMINA	2021-07-31	United States	North America	54	3842.01	3471	0.983346	114887574
SRR15396600	PRJNA731152	AMPLICON	SAMN20673053	SRX11698795	SARS-CoV-2/Human/USA/TX-CDC-FG-057496/2021	Illumina NovaSeq 6000	PAIRED	RT-PCR	VIRAL RNA	Severe acute respiratory syndrome coronavirus 2	Homo sapiens	ILLUMINA	2021-07-30	United States	North America	53	5674.91	7339	0.962278	169696963
SRR15396602	PRJNA731152	AMPLICON	SAMN20673170	SRX11698793	SARS-CoV-2/Human/USA/CO-CDC-FG-057494/2021	Illumina NovaSeq 6000	PAIRED	RT-PCR	VIRAL RNA	Severe acute respiratory syndrome coronavirus 2	Homo sapiens	ILLUMINA	2021-07-30	United States	North America	51	5386.01	6359	0.966358	161057837
SRR15396603	PRJNA731152	AMPLICON	SAMN20673054	SRX11698792	SARS-CoV-2/Human/USA/TX-CDC-FG-057493/2021	Illumina NovaSeq 6000	PAIRED	RT-PCR	VIRAL RNA	Severe acute respiratory syndrome coronavirus 2	Homo sapiens	ILLUMINA	2021-07-31	United States	North America	51	4638.19	4545	0.983246	138695710
SRR15396604	PRJNA731152	AMPLICON	SAMN20674762	SRX11698791	SARS-CoV-2/Human/USA/CA-CDC-FG-057492/2021	Illumina NovaSeq 6000	PAIRED	RT-PCR	VIRAL RNA	Severe acute respiratory syndrome coronavirus 2	Homo sapiens	ILLUMINA	2021-07-30	United States	North America	60	3142.63	2532	0.943551	93973994
SRR15396606	PRJNA731152	AMPLICON	SAMN20673055	SRX11698789	SARS-CoV-2/Human/USA/TX-CDC-FG-057489/2021	Illumina NovaSeq 6000	PAIRED	RT-PCR	VIRAL RNA	Severe acute respiratory syndrome coronavirus 2	Homo sapiens	ILLUMINA	2021-07-31	United States	North America	63	4318.09	4124	0.985821	129123978
SRR15396607	PRJNA731152	AMPLICON	SAMN20673056	SRX11698788	SARS-CoV-2/Human/USA/TX-CDC-FG-057488/2021	Illumina NovaSeq 6000	PAIRED	RT-PCR	VIRAL RNA	Severe acute respiratory syndrome coronavirus 2	Homo sapiens	ILLUMINA	2021-07-30	United States	North America	27	3165.27	2447	0.634786	94651212
SRR15396608	PRJNA731152	AMPLICON	SAMN20673057	SRX11698787	SARS-CoV-2/Human/USA/TX-CDC-FG-057487/2021	Illumina NovaSeq 6000	PAIRED	RT-PCR	VIRAL RNA	Severe acute respiratory syndrome coronavirus 2	Homo sapiens	ILLUMINA	2021-07-31	United States	North America	134	496.236	323	0.826472	14838938
SRR15396612	PRJNA731152	AMPLICON	SAMN20674623	SRX11698783	SARS-CoV-2/Human/USA/CA-CDC-FG-057814/2021	Illumina NovaSeq 6000	PAIRED	RT-PCR	VIRAL RNA	Severe acute respiratory syndrome coronavirus 2	Homo sapiens	ILLUMINA	2021-08-02	United States	North America	56	5330.41	5717	0.974016	159395322
SRR15396613	PRJNA731152	AMPLICON	SAMN20674624	SRX11698782	SARS-CoV-2/Human/USA/CA-CDC-FG-057813/2021	Illumina NovaSeq 6000	PAIRED	RT-PCR	VIRAL RNA	Severe acute respiratory syndrome coronavirus 2	Homo sapiens	ILLUMINA	2021-08-02	United States	North America	54	1570.52	1158	0.951644	46963346
SRR15396614	PRJNA731152	AMPLICON	SAMN20674625	SRX11698781	SARS-CoV-2/Human/USA/CA-CDC-FG-057812/2021	Illumina NovaSeq 6000	PAIRED	RT-PCR	VIRAL RNA	Severe acute respiratory syndrome coronavirus 2	Homo sapiens	ILLUMINA	2021-08-02	United States	North America	57	4981.36	5286	0.979434	148957756
SRR15396615	PRJNA731152	AMPLICON	SAMN20674626	SRX11698780	SARS-CoV-2/Human/USA/CA-CDC-FG-057811/2021	Illumina NovaSeq 6000	PAIRED	RT-PCR	VIRAL RNA	Severe acute respiratory syndrome coronavirus 2	Homo sapiens	ILLUMINA	2021-08-02	United States	North America	50	4183.05	3801	0.983781	125085599
SRR15396616	PRJNA731152	AMPLICON	SAMN20674627	SRX11698779	SARS-CoV-2/Human/USA/CA-CDC-FG-057810/2021	Illumina NovaSeq 6000	PAIRED	RT-PCR	VIRAL RNA	Severe acute respiratory syndrome coronavirus 2	Homo sapiens	ILLUMINA	2021-08-02	United States	North America	114	172.259	118	0.562418	5151068
SRR15396617	PRJNA731152	AMPLICON	SAMN20672962	SRX11698778	SARS-CoV-2/Human/USA/TX-CDC-FG-057809/2021	Illumina NovaSeq 6000	PAIRED	RT-PCR	VIRAL RNA	Severe acute respiratory syndrome coronavirus 2	Homo sapiens	ILLUMINA	2021-07-31	United States	North America	45	5727.93	7973	0.891884	171282199
SRR15396618	PRJNA731152	AMPLICON	SAMN20674628	SRX11698777	SARS-CoV-2/Human/USA/CA-CDC-FG-057808/2021	Illumina NovaSeq 6000	PAIRED	RT-PCR	VIRAL RNA	Severe acute respiratory syndrome coronavirus 2	Homo sapiens	ILLUMINA	2021-08-02	United States	North America	49	5186.29	5536	0.97736	155085541
SRR15396621	PRJNA731152	AMPLICON	SAMN20674631	SRX11698774	SARS-CoV-2/Human/USA/CA-CDC-FG-057805/2021	Illumina NovaSeq 6000	PAIRED	RT-PCR	VIRAL RNA	Severe acute respiratory syndrome coronavirus 2	Homo sapiens	ILLUMINA	2021-08-02	United States	North America	64	423.798	313	0.835669	12672832
SRR15396622	PRJNA731152	AMPLICON	SAMN20674632	SRX11698773	SARS-CoV-2/Human/USA/CA-CDC-FG-057804/2021	Illumina NovaSeq 6000	PAIRED	RT-PCR	VIRAL RNA	Severe acute respiratory syndrome coronavirus 2	Homo sapiens	ILLUMINA	2021-08-01	United States	North America	46	5999.08	7994	0.940541	179390575
SRR15396623	PRJNA731152	AMPLICON	SAMN20674633	SRX11698772	SARS-CoV-2/Human/USA/CA-CDC-FG-057803/2021	Illumina NovaSeq 6000	PAIRED	RT-PCR	VIRAL RNA	Severe acute respiratory syndrome coronavirus 2	Homo sapiens	ILLUMINA	2021-08-01	United States	North America	53	5945.5	7950	0.950841	177788259
SRR15396624	PRJNA731152	AMPLICON	SAMN20674634	SRX11698771	SARS-CoV-2/Human/USA/CA-CDC-FG-057802/2021	Illumina NovaSeq 6000	PAIRED	RT-PCR	VIRAL RNA	Severe acute respiratory syndrome coronavirus 2	Homo sapiens	ILLUMINA	2021-08-02	United States	North America	2	180.149	0	0.0393272	5387004
SRR15396625	PRJNA731152	AMPLICON	SAMN20674635	SRX11698770	SARS-CoV-2/Human/USA/CA-CDC-FG-057801/2021	Illumina NovaSeq 6000	PAIRED	RT-PCR	VIRAL RNA	Severe acute respiratory syndrome coronavirus 2	Homo sapiens	ILLUMINA	2021-08-02	United States	North America	26	3475.21	2699	0.629268	103919078
SRR15396627	PRJNA731152	AMPLICON	SAMN20674637	SRX11698768	SARS-CoV-2/Human/USA/CA-CDC-FG-057799/2021	Illumina NovaSeq 6000	PAIRED	RT-PCR	VIRAL RNA	Severe acute respiratory syndrome coronavirus 2	Homo sapiens	ILLUMINA	2021-08-02	United States	North America	136	223.472	135	0.607397	6682498
SRR15396630	PRJNA731152	AMPLICON	SAMN20674640	SRX11698765	SARS-CoV-2/Human/USA/CA-CDC-FG-057796/2021	Illumina NovaSeq 6000	PAIRED	RT-PCR	VIRAL RNA	Severe acute respiratory syndrome coronavirus 2	Homo sapiens	ILLUMINA	2021-08-02	United States	North America	52	5546.28	6352	0.965823	165850524
SRR15396633	PRJNA731152	AMPLICON	SAMN20674642	SRX11698762	SARS-CoV-2/Human/USA/CA-CDC-FG-057793/2021	Illumina NovaSeq 6000	PAIRED	RT-PCR	VIRAL RNA	Severe acute respiratory syndrome coronavirus 2	Homo sapiens	ILLUMINA	2021-08-02	United States	North America	64	435.887	297	0.810822	13034332
SRR15396634	PRJNA731152	AMPLICON	SAMN20674643	SRX11698761	SARS-CoV-2/Human/USA/CA-CDC-FG-057792/2021	Illumina NovaSeq 6000	PAIRED	RT-PCR	VIRAL RNA	Severe acute respiratory syndrome coronavirus 2	Homo sapiens	ILLUMINA	2021-08-02	United States	North America	15	1897.86	0	0.404073	56751834
SRR15396635	PRJNA731152	AMPLICON	SAMN20674644	SRX11698760	SARS-CoV-2/Human/USA/CA-CDC-FG-057791/2021	Illumina NovaSeq 6000	PAIRED	RT-PCR	VIRAL RNA	Severe acute respiratory syndrome coronavirus 2	Homo sapiens	ILLUMINA	2021-08-02	United States	North America	50	2845.82	2406	0.982477	85098507
SRR15396636	PRJNA731152	AMPLICON	SAMN20674645	SRX11698759	SARS-CoV-2/Human/USA/CA-CDC-FG-057789/2021	Illumina NovaSeq 6000	PAIRED	RT-PCR	VIRAL RNA	Severe acute respiratory syndrome coronavirus 2	Homo sapiens	ILLUMINA	2021-08-02	United States	North America	53	2767.62	2315	0.971173	82760067
SRR15396641	PRJNA731152	AMPLICON	SAMN20672964	SRX11698754	SARS-CoV-2/Human/USA/TX-CDC-FG-057784/2021	Illumina NovaSeq 6000	PAIRED	RT-PCR	VIRAL RNA	Severe acute respiratory syndrome coronavirus 2	Homo sapiens	ILLUMINA	2021-07-30	United States	North America	52	6086.04	7995	0.91974	181990843
SRR15396642	PRJNA731152	AMPLICON	SAMN20673059	SRX11698753	SARS-CoV-2/Human/USA/TX-CDC-FG-057485/2021	Illumina NovaSeq 6000	PAIRED	RT-PCR	VIRAL RNA	Severe acute respiratory syndrome coronavirus 2	Homo sapiens	ILLUMINA	2021-07-30	United States	North America	54	5588.61	6587	0.961141	167116265
SRR15396643	PRJNA731152	AMPLICON	SAMN20673060	SRX11698752	SARS-CoV-2/Human/USA/TX-CDC-FG-057484/2021	Illumina NovaSeq 6000	PAIRED	RT-PCR	VIRAL RNA	Severe acute respiratory syndrome coronavirus 2	Homo sapiens	ILLUMINA	2021-07-30	United States	North America	131	244.242	162	0.650503	7303561
SRR15396644	PRJNA731152	AMPLICON	SAMN20673061	SRX11698751	SARS-CoV-2/Human/USA/TX-CDC-FG-057483/2021	Illumina NovaSeq 6000	PAIRED	RT-PCR	VIRAL RNA	Severe acute respiratory syndrome coronavirus 2	Homo sapiens	ILLUMINA	2021-07-30	United States	North America	72	1347.62	959	0.94024	40298013
SRR15396645	PRJNA731152	AMPLICON	SAMN20673062	SRX11698750	SARS-CoV-2/Human/USA/TX-CDC-FG-057482/2021	Illumina NovaSeq 6000	PAIRED	RT-PCR	VIRAL RNA	Severe acute respiratory syndrome coronavirus 2	Homo sapiens	ILLUMINA	2021-07-31	United States	North America	92	1234.1	894	0.939036	36903187
SRR15396646	PRJNA731152	AMPLICON	SAMN20672861	SRX11698749	SARS-CoV-2/Human/USA/WI-CDC-FG-057481/2021	Illumina NovaSeq 6000	PAIRED	RT-PCR	VIRAL RNA	Severe acute respiratory syndrome coronavirus 2	Homo sapiens	ILLUMINA	2021-07-29	United States	North America	53	5589.43	6548	0.971441	167140813
SRR15396647	PRJNA731152	AMPLICON	SAMN20673063	SRX11698748	SARS-CoV-2/Human/USA/TX-CDC-FG-057480/2021	Illumina NovaSeq 6000	PAIRED	RT-PCR	VIRAL RNA	Severe acute respiratory syndrome coronavirus 2	Homo sapiens	ILLUMINA	2021-07-31	United States	North America	129	202.688	138	0.635421	6060987
SRR15396648	PRJNA731152	AMPLICON	SAMN20673064	SRX11698747	SARS-CoV-2/Human/USA/TX-CDC-FG-057479/2021	Illumina NovaSeq 6000	PAIRED	RT-PCR	VIRAL RNA	Severe acute respiratory syndrome coronavirus 2	Homo sapiens	ILLUMINA	2021-07-31	United States	North America	146	174.509	116	0.552754	5218357
SRR15396649	PRJNA731152	AMPLICON	SAMN20673065	SRX11698746	SARS-CoV-2/Human/USA/TX-CDC-FG-057477/2021	Illumina NovaSeq 6000	PAIRED	RT-PCR	VIRAL RNA	Severe acute respiratory syndrome coronavirus 2	Homo sapiens	ILLUMINA	2021-07-31	United States	North America	48	2719.81	2193	0.980504	81330485
SRR15396651	PRJNA731152	AMPLICON	SAMN20673067	SRX11698744	SARS-CoV-2/Human/USA/TX-CDC-FG-057474/2021	Illumina NovaSeq 6000	PAIRED	RT-PCR	VIRAL RNA	Severe acute respiratory syndrome coronavirus 2	Homo sapiens	ILLUMINA	2021-07-31	United States	North America	47	3808.47	3408	0.987861	113884765
SRR15396652	PRJNA731152	AMPLICON	SAMN20673068	SRX11698743	SARS-CoV-2/Human/USA/TX-CDC-FG-057473/2021	Illumina NovaSeq 6000	PAIRED	RT-PCR	VIRAL RNA	Severe acute respiratory syndrome coronavirus 2	Homo sapiens	ILLUMINA	2021-07-31	United States	North America	117	265.73	164	0.659165	7946135
SRR15396653	PRJNA731152	AMPLICON	SAMN20673171	SRX11698742	SARS-CoV-2/Human/USA/CO-CDC-FG-057472/2021	Illumina NovaSeq 6000	PAIRED	RT-PCR	VIRAL RNA	Severe acute respiratory syndrome coronavirus 2	Homo sapiens	ILLUMINA	2021-07-30	United States	North America	24	3453.48	2294	0.585593	103269340
SRR15396654	PRJNA731152	AMPLICON	SAMN20673069	SRX11698741	SARS-CoV-2/Human/USA/TX-CDC-FG-057471/2021	Illumina NovaSeq 6000	PAIRED	RT-PCR	VIRAL RNA	Severe acute respiratory syndrome coronavirus 2	Homo sapiens	ILLUMINA	2021-07-30	United States	North America	71	574.84	392	0.865298	17189432
SRR15396657	PRJNA731152	AMPLICON	SAMN20673071	SRX11698738	SARS-CoV-2/Human/USA/TX-CDC-FG-057467/2021	Illumina NovaSeq 6000	PAIRED	RT-PCR	VIRAL RNA	Severe acute respiratory syndrome coronavirus 2	Homo sapiens	ILLUMINA	2021-07-30	United States	North America	61	3357.03	2727	0.958733	100385218
SRR15396658	PRJNA731152	AMPLICON	SAMN20673072	SRX11698737	SARS-CoV-2/Human/USA/TX-CDC-FG-057466/2021	Illumina NovaSeq 6000	PAIRED	RT-PCR	VIRAL RNA	Severe acute respiratory syndrome coronavirus 2	Homo sapiens	ILLUMINA	2021-07-30	United States	North America	112	638.99	433	0.871986	19107731
SRR15396659	PRJNA731152	AMPLICON	SAMN20673073	SRX11698736	SARS-CoV-2/Human/USA/TX-CDC-FG-057465/2021	Illumina NovaSeq 6000	PAIRED	RT-PCR	VIRAL RNA	Severe acute respiratory syndrome coronavirus 2	Homo sapiens	ILLUMINA	2021-07-30	United States	North America	56	5100.45	5668	0.973147	152518645
SRR15396660	PRJNA731152	AMPLICON	SAMN20673074	SRX11698735	SARS-CoV-2/Human/USA/TX-CDC-FG-057464/2021	Illumina NovaSeq 6000	PAIRED	RT-PCR	VIRAL RNA	Severe acute respiratory syndrome coronavirus 2	Homo sapiens	ILLUMINA	2021-07-30	United States	North America	21	3673.36	3083	0.627462	109844400
SRR15396661	PRJNA731152	AMPLICON	SAMN20673075	SRX11698734	SARS-CoV-2/Human/USA/TX-CDC-FG-057463/2021	Illumina NovaSeq 6000	PAIRED	RT-PCR	VIRAL RNA	Severe acute respiratory syndrome coronavirus 2	Homo sapiens	ILLUMINA	2021-07-30	United States	North America	110	441.605	279	0.78544	13205314
SRR15396663	PRJNA731152	AMPLICON	SAMN20673077	SRX11698732	SARS-CoV-2/Human/USA/TX-CDC-FG-057461/2021	Illumina NovaSeq 6000	PAIRED	RT-PCR	VIRAL RNA	Severe acute respiratory syndrome coronavirus 2	Homo sapiens	ILLUMINA	2021-07-31	United States	North America	98	361.836	246	0.785005	10819980
SRR15396664	PRJNA731152	AMPLICON	SAMN20673078	SRX11698731	SARS-CoV-2/Human/USA/TX-CDC-FG-057459/2021	Illumina NovaSeq 6000	PAIRED	RT-PCR	VIRAL RNA	Severe acute respiratory syndrome coronavirus 2	Homo sapiens	ILLUMINA	2021-07-31	United States	North America	143	146.034	99	0.497509	4366846
SRR15396666	PRJNA731152	AMPLICON	SAMN20673080	SRX11698729	SARS-CoV-2/Human/USA/TX-CDC-FG-057457/2021	Illumina NovaSeq 6000	PAIRED	RT-PCR	VIRAL RNA	Severe acute respiratory syndrome coronavirus 2	Homo sapiens	ILLUMINA	2021-07-30	United States	North America	83	403.708	268	0.782095	12072092
SRR15396667	PRJNA731152	AMPLICON	SAMN20673173	SRX11698728	SARS-CoV-2/Human/USA/CO-CDC-FG-057455/2021	Illumina NovaSeq 6000	PAIRED	RT-PCR	VIRAL RNA	Severe acute respiratory syndrome coronavirus 2	Homo sapiens	ILLUMINA	2021-07-29	United States	North America	59	4764.16	4739	0.967762	142462807
SRR15396670	PRJNA731152	AMPLICON	SAMN20673082	SRX11698725	SARS-CoV-2/Human/USA/TX-CDC-FG-057452/2021	Illumina NovaSeq 6000	PAIRED	RT-PCR	VIRAL RNA	Severe acute respiratory syndrome coronavirus 2	Homo sapiens	ILLUMINA	2021-07-30	United States	North America	123	323.768	231	0.75571	9681641
SRR15396672	PRJNA731152	AMPLICON	SAMN20673084	SRX11698723	SARS-CoV-2/Human/USA/TX-CDC-FG-057450/2021	Illumina NovaSeq 6000	PAIRED	RT-PCR	VIRAL RNA	Severe acute respiratory syndrome coronavirus 2	Homo sapiens	ILLUMINA	2021-07-30	United States	North America	179	159.591	96	0.487944	4772238
SRR15396674	PRJNA731152	AMPLICON	SAMN20672871	SRX11698721	SARS-CoV-2/Human/USA/TX-CDC-FG-058649/2021	Illumina NovaSeq 6000	PAIRED	RT-PCR	VIRAL RNA	Severe acute respiratory syndrome coronavirus 2	Homo sapiens	ILLUMINA	2021-08-03	United States	North America	42	5801.68	7994	0.898037	173487585
SRR15396676	PRJNA731152	AMPLICON	SAMN20673217	SRX11698719	SARS-CoV-2/Human/USA/CA-CDC-FG-058645/2021	Illumina NovaSeq 6000	PAIRED	RT-PCR	VIRAL RNA	Severe acute respiratory syndrome coronavirus 2	Homo sapiens	ILLUMINA	2021-08-02	United States	North America	36	4889.79	7041	0.785139	146219329
SRR15396678	PRJNA731152	AMPLICON	SAMN20673218	SRX11698717	SARS-CoV-2/Human/USA/CA-CDC-FG-058640/2021	Illumina NovaSeq 6000	PAIRED	RT-PCR	VIRAL RNA	Severe acute respiratory syndrome coronavirus 2	Homo sapiens	ILLUMINA	2021-08-02	United States	North America	50	5557.57	7437	0.958165	166188095
SRR15396679	PRJNA731152	AMPLICON	SAMN20673219	SRX11698716	SARS-CoV-2/Human/USA/CA-CDC-FG-058638/2021	Illumina NovaSeq 6000	PAIRED	RT-PCR	VIRAL RNA	Severe acute respiratory syndrome coronavirus 2	Homo sapiens	ILLUMINA	2021-08-02	United States	North America	48	5907.94	7913	0.959135	176665124
SRR15396681	PRJNA731152	AMPLICON	SAMN20673221	SRX11698714	SARS-CoV-2/Human/USA/CA-CDC-FG-058636/2021	Illumina NovaSeq 6000	PAIRED	RT-PCR	VIRAL RNA	Severe acute respiratory syndrome coronavirus 2	Homo sapiens	ILLUMINA	2021-08-02	United States	North America	47	6008.18	7986	0.95248	179662559
SRR15396682	PRJNA731152	AMPLICON	SAMN20673222	SRX11698713	SARS-CoV-2/Human/USA/CA-CDC-FG-058632/2021	Illumina NovaSeq 6000	PAIRED	RT-PCR	VIRAL RNA	Severe acute respiratory syndrome coronavirus 2	Homo sapiens	ILLUMINA	2021-08-02	United States	North America	54	5736.15	7666	0.96191	171528211
SRR15396683	PRJNA731152	AMPLICON	SAMN20673223	SRX11698712	SARS-CoV-2/Human/USA/CA-CDC-FG-058631/2021	Illumina NovaSeq 6000	PAIRED	RT-PCR	VIRAL RNA	Severe acute respiratory syndrome coronavirus 2	Homo sapiens	ILLUMINA	2021-08-02	United States	North America	50	5829.56	7909	0.957563	174321201
SRR15396684	PRJNA731152	AMPLICON	SAMN20673224	SRX11698711	SARS-CoV-2/Human/USA/CA-CDC-FG-058625/2021	Illumina NovaSeq 6000	PAIRED	RT-PCR	VIRAL RNA	Severe acute respiratory syndrome coronavirus 2	Homo sapiens	ILLUMINA	2021-08-02	United States	North America	41	5712.27	7960	0.901348	170814116
SRR15396685	PRJNA731152	AMPLICON	SAMN20673225	SRX11698710	SARS-CoV-2/Human/USA/CA-CDC-FG-058624/2021	Illumina NovaSeq 6000	PAIRED	RT-PCR	VIRAL RNA	Severe acute respiratory syndrome coronavirus 2	Homo sapiens	ILLUMINA	2021-08-02	United States	North America	51	5718.25	7415	0.960037	170992923
SRR15396686	PRJNA731152	AMPLICON	SAMN20673226	SRX11698709	SARS-CoV-2/Human/USA/CA-CDC-FG-058620/2021	Illumina NovaSeq 6000	PAIRED	RT-PCR	VIRAL RNA	Severe acute respiratory syndrome coronavirus 2	Homo sapiens	ILLUMINA	2021-08-02	United States	North America	36	5170.97	6987	0.853359	154627499
SRR15396688	PRJNA731152	AMPLICON	SAMN20673228	SRX11698707	SARS-CoV-2/Human/USA/CA-CDC-FG-058613/2021	Illumina NovaSeq 6000	PAIRED	RT-PCR	VIRAL RNA	Severe acute respiratory syndrome coronavirus 2	Homo sapiens	ILLUMINA	2021-08-02	United States	North America	52	5966.82	7977	0.949303	178425880
SRR15396690	PRJNA731152	AMPLICON	SAMN20672874	SRX11698705	SARS-CoV-2/Human/USA/TX-CDC-FG-058608/2021	Illumina NovaSeq 6000	PAIRED	RT-PCR	VIRAL RNA	Severe acute respiratory syndrome coronavirus 2	Homo sapiens	ILLUMINA	2021-08-03	United States	North America	47	6154.2	7999	0.947764	184029146
SRR15396691	PRJNA731152	AMPLICON	SAMN20673123	SRX11698704	SARS-CoV-2/Human/USA/FL-CDC-FG-058607/2021	Illumina NovaSeq 6000	PAIRED	RT-PCR	VIRAL RNA	Severe acute respiratory syndrome coronavirus 2	Homo sapiens	ILLUMINA	2021-07-30	United States	North America	45	6085.98	7999	0.944086	181989136
SRR15396692	PRJNA731152	AMPLICON	SAMN20673230	SRX11698703	SARS-CoV-2/Human/USA/CA-CDC-FG-058605/2021	Illumina NovaSeq 6000	PAIRED	RT-PCR	VIRAL RNA	Severe acute respiratory syndrome coronavirus 2	Homo sapiens	ILLUMINA	2021-08-02	United States	North America	29	4030.77	4220	0.673879	120532126
SRR15396693	PRJNA731152	AMPLICON	SAMN20672831	SRX11698702	SARS-CoV-2/Human/USA/WI-CDC-FG-058604/2021	Illumina NovaSeq 6000	PAIRED	RT-PCR	VIRAL RNA	Severe acute respiratory syndrome coronavirus 2	Homo sapiens	ILLUMINA	2021-08-01	United States	North America	49	6035.99	7988	0.956961	180494344
SRR15396694	PRJNA731152	AMPLICON	SAMN20673124	SRX11698701	SARS-CoV-2/Human/USA/FL-CDC-FG-058602/2021	Illumina NovaSeq 6000	PAIRED	RT-PCR	VIRAL RNA	Severe acute respiratory syndrome coronavirus 2	Homo sapiens	ILLUMINA	2021-07-30	United States	North America	47	6081.32	7996	0.942347	181849619
SRR15396695	PRJNA731152	AMPLICON	SAMN20673231	SRX11698700	SARS-CoV-2/Human/USA/CA-CDC-FG-058600/2021	Illumina NovaSeq 6000	PAIRED	RT-PCR	VIRAL RNA	Severe acute respiratory syndrome coronavirus 2	Homo sapiens	ILLUMINA	2021-07-30	United States	North America	44	5666.37	7884	0.904658	169441361
SRR15396696	PRJNA731152	AMPLICON	SAMN20673232	SRX11698699	SARS-CoV-2/Human/USA/CA-CDC-FG-058597/2021	Illumina NovaSeq 6000	PAIRED	RT-PCR	VIRAL RNA	Severe acute respiratory syndrome coronavirus 2	Homo sapiens	ILLUMINA	2021-08-02	United States	North America	53	5957.32	7944	0.960272	178141633
SRR15396698	PRJNA731152	AMPLICON	SAMN20673233	SRX11698697	SARS-CoV-2/Human/USA/CA-CDC-FG-058595/2021	Illumina NovaSeq 6000	PAIRED	RT-PCR	VIRAL RNA	Severe acute respiratory syndrome coronavirus 2	Homo sapiens	ILLUMINA	2021-08-02	United States	North America	53	5610.95	7885	0.919205	167784361
SRR15396699	PRJNA731152	AMPLICON	SAMN20672876	SRX11698696	SARS-CoV-2/Human/USA/TX-CDC-FG-058593/2021	Illumina NovaSeq 6000	PAIRED	RT-PCR	VIRAL RNA	Severe acute respiratory syndrome coronavirus 2	Homo sapiens	ILLUMINA	2021-08-03	United States	North America	46	5819.23	7965	0.923018	174012379
SRR15396700	PRJNA731152	AMPLICON	SAMN20673234	SRX11698695	SARS-CoV-2/Human/USA/CA-CDC-FG-058592/2021	Illumina NovaSeq 6000	PAIRED	RT-PCR	VIRAL RNA	Severe acute respiratory syndrome coronavirus 2	Homo sapiens	ILLUMINA	2021-08-02	United States	North America	25	3845.21	3804	0.667558	114983454
SRR15396702	PRJNA731152	AMPLICON	SAMN20672877	SRX11698693	SARS-CoV-2/Human/USA/TX-CDC-FG-058589/2021	Illumina NovaSeq 6000	PAIRED	RT-PCR	VIRAL RNA	Severe acute respiratory syndrome coronavirus 2	Homo sapiens	ILLUMINA	2021-08-02	United States	North America	49	6150.17	7998	0.951309	183908499
SRR15396703	PRJNA731152	AMPLICON	SAMN20673235	SRX11698692	SARS-CoV-2/Human/USA/CA-CDC-FG-058586/2021	Illumina NovaSeq 6000	PAIRED	RT-PCR	VIRAL RNA	Severe acute respiratory syndrome coronavirus 2	Homo sapiens	ILLUMINA	2021-08-02	United States	North America	54	5887.85	7924	0.961375	176064311
SRR15396704	PRJNA731152	AMPLICON	SAMN20673236	SRX11698691	SARS-CoV-2/Human/USA/CA-CDC-FG-058585/2021	Illumina NovaSeq 6000	PAIRED	RT-PCR	VIRAL RNA	Severe acute respiratory syndrome coronavirus 2	Homo sapiens	ILLUMINA	2021-08-02	United States	North America	50	4802.22	4806	0.983446	143600806
SRR15396705	PRJNA731152	AMPLICON	SAMN20673237	SRX11698690	SARS-CoV-2/Human/USA/CA-CDC-FG-058584/2021	Illumina NovaSeq 6000	PAIRED	RT-PCR	VIRAL RNA	Severe acute respiratory syndrome coronavirus 2	Homo sapiens	ILLUMINA	2021-08-02	United States	North America	19	3354.88	2447	0.596997	100320991
SRR15396707	PRJNA731152	AMPLICON	SAMN20673395	SRX11698688	SARS-CoV-2/Human/USA/CA-CDC-FG-058278/2021	Illumina NovaSeq 6000	PAIRED	RT-PCR	VIRAL RNA	Severe acute respiratory syndrome coronavirus 2	Homo sapiens	ILLUMINA	2021-08-02	United States	North America	40	5561.67	7847	0.87727	166310587
SRR15396708	PRJNA731152	AMPLICON	SAMN20673396	SRX11698687	SARS-CoV-2/Human/USA/CA-CDC-FG-058277/2021	Illumina NovaSeq 6000	PAIRED	RT-PCR	VIRAL RNA	Severe acute respiratory syndrome coronavirus 2	Homo sapiens	ILLUMINA	2021-08-02	United States	North America	50	6078.58	7996	0.944086	181767870
SRR15396709	PRJNA731152	AMPLICON	SAMN20673397	SRX11698686	SARS-CoV-2/Human/USA/CA-CDC-FG-058276/2021	Illumina NovaSeq 6000	PAIRED	RT-PCR	VIRAL RNA	Severe acute respiratory syndrome coronavirus 2	Homo sapiens	ILLUMINA	2021-08-02	United States	North America	47	5628.76	7639	0.951376	168316726
SRR15396710	PRJNA731152	AMPLICON	SAMN20673398	SRX11698685	SARS-CoV-2/Human/USA/CA-CDC-FG-058275/2021	Illumina NovaSeq 6000	PAIRED	RT-PCR	VIRAL RNA	Severe acute respiratory syndrome coronavirus 2	Homo sapiens	ILLUMINA	2021-08-02	United States	North America	47	5772.63	7918	0.927365	172618980
SRR15396711	PRJNA731152	AMPLICON	SAMN20673399	SRX11698684	SARS-CoV-2/Human/USA/CA-CDC-FG-058274/2021	Illumina NovaSeq 6000	PAIRED	RT-PCR	VIRAL RNA	Severe acute respiratory syndrome coronavirus 2	Homo sapiens	ILLUMINA	2021-08-02	United States	North America	31	5146.61	7191	0.834398	153899061
SRR15396712	PRJNA731152	AMPLICON	SAMN20673400	SRX11698683	SARS-CoV-2/Human/USA/CA-CDC-FG-058273/2021	Illumina NovaSeq 6000	PAIRED	RT-PCR	VIRAL RNA	Severe acute respiratory syndrome coronavirus 2	Homo sapiens	ILLUMINA	2021-08-02	United States	North America	56	6137.22	7998	0.939371	183521257
SRR15396713	PRJNA731152	AMPLICON	SAMN20673401	SRX11698682	SARS-CoV-2/Human/USA/CA-CDC-FG-058272/2021	Illumina NovaSeq 6000	PAIRED	RT-PCR	VIRAL RNA	Severe acute respiratory syndrome coronavirus 2	Homo sapiens	ILLUMINA	2021-08-02	United States	North America	50	5971.94	7988	0.94733	178579049
SRR15396714	PRJNA731152	AMPLICON	SAMN20673402	SRX11698681	SARS-CoV-2/Human/USA/CA-CDC-FG-058271/2021	Illumina NovaSeq 6000	PAIRED	RT-PCR	VIRAL RNA	Severe acute respiratory syndrome coronavirus 2	Homo sapiens	ILLUMINA	2021-08-02	United States	North America	44	5784.09	7822	0.954687	172961523
SRR15396715	PRJNA731152	AMPLICON	SAMN20673403	SRX11698680	SARS-CoV-2/Human/USA/CA-CDC-FG-058270/2021	Illumina NovaSeq 6000	PAIRED	RT-PCR	VIRAL RNA	Severe acute respiratory syndrome coronavirus 2	Homo sapiens	ILLUMINA	2021-08-02	United States	North America	37	5157.36	6777	0.861552	154220501
SRR15396716	PRJNA731152	AMPLICON	SAMN20673404	SRX11698679	SARS-CoV-2/Human/USA/CA-CDC-FG-058269/2021	Illumina NovaSeq 6000	PAIRED	RT-PCR	VIRAL RNA	Severe acute respiratory syndrome coronavirus 2	Homo sapiens	ILLUMINA	2021-08-02	United States	North America	53	6013.75	7993	0.949002	179829061
SRR15396717	PRJNA731152	AMPLICON	SAMN20673405	SRX11698678	SARS-CoV-2/Human/USA/CA-CDC-FG-058268/2021	Illumina NovaSeq 6000	PAIRED	RT-PCR	VIRAL RNA	Severe acute respiratory syndrome coronavirus 2	Homo sapiens	ILLUMINA	2021-08-02	United States	North America	47	5965.62	7991	0.919473	178390041
SRR15396719	PRJNA731152	AMPLICON	SAMN20673407	SRX11698676	SARS-CoV-2/Human/USA/CA-CDC-FG-058266/2021	Illumina NovaSeq 6000	PAIRED	RT-PCR	VIRAL RNA	Severe acute respiratory syndrome coronavirus 2	Homo sapiens	ILLUMINA	2021-08-02	United States	North America	47	6143.33	8000	0.920209	183703876
SRR15396720	PRJNA731152	AMPLICON	SAMN20673408	SRX11698675	SARS-CoV-2/Human/USA/CA-CDC-FG-058265/2021	Illumina NovaSeq 6000	PAIRED	RT-PCR	VIRAL RNA	Severe acute respiratory syndrome coronavirus 2	Homo sapiens	ILLUMINA	2021-08-02	United States	North America	47	5778.78	7584	0.95987	172802719
SRR15396722	PRJNA731152	AMPLICON	SAMN20673410	SRX11698673	SARS-CoV-2/Human/USA/CA-CDC-FG-058263/2021	Illumina NovaSeq 6000	PAIRED	RT-PCR	VIRAL RNA	Severe acute respiratory syndrome coronavirus 2	Homo sapiens	ILLUMINA	2021-08-02	United States	North America	52	5754.62	7797	0.952747	172080358
SRR15396723	PRJNA731152	AMPLICON	SAMN20673411	SRX11698672	SARS-CoV-2/Human/USA/CA-CDC-FG-058262/2021	Illumina NovaSeq 6000	PAIRED	RT-PCR	VIRAL RNA	Severe acute respiratory syndrome coronavirus 2	Homo sapiens	ILLUMINA	2021-08-02	United States	North America	57	6115.02	8000	0.941009	182857446
SRR15396724	PRJNA731152	AMPLICON	SAMN20673412	SRX11698671	SARS-CoV-2/Human/USA/CA-CDC-FG-058261/2021	Illumina NovaSeq 6000	PAIRED	RT-PCR	VIRAL RNA	Severe acute respiratory syndrome coronavirus 2	Homo sapiens	ILLUMINA	2021-08-02	United States	North America	49	5800.91	7868	0.951543	173464723
SRR15396725	PRJNA731152	AMPLICON	SAMN20673413	SRX11698670	SARS-CoV-2/Human/USA/CA-CDC-FG-058260/2021	Illumina NovaSeq 6000	PAIRED	RT-PCR	VIRAL RNA	Severe acute respiratory syndrome coronavirus 2	Homo sapiens	ILLUMINA	2021-08-02	United States	North America	31	4847.63	6094	0.810053	144958826
SRR15396726	PRJNA731152	AMPLICON	SAMN20673414	SRX11698669	SARS-CoV-2/Human/USA/CA-CDC-FG-058259/2021	Illumina NovaSeq 6000	PAIRED	RT-PCR	VIRAL RNA	Severe acute respiratory syndrome coronavirus 2	Homo sapiens	ILLUMINA	2021-08-02	United States	North America	57	6056.96	7996	0.947229	181121291
SRR15396727	PRJNA731152	AMPLICON	SAMN20673415	SRX11698668	SARS-CoV-2/Human/USA/CA-CDC-FG-058258/2021	Illumina NovaSeq 6000	PAIRED	RT-PCR	VIRAL RNA	Severe acute respiratory syndrome coronavirus 2	Homo sapiens	ILLUMINA	2021-08-02	United States	North America	35	4446.84	4483	0.837809	132973941
SRR15396729	PRJNA731152	AMPLICON	SAMN20673417	SRX11698666	SARS-CoV-2/Human/USA/CA-CDC-FG-058256/2021	Illumina NovaSeq 6000	PAIRED	RT-PCR	VIRAL RNA	Severe acute respiratory syndrome coronavirus 2	Homo sapiens	ILLUMINA	2021-08-02	United States	North America	59	5884.95	7945	0.954419	175977768
SRR15396732	PRJNA731152	AMPLICON	SAMN20674245	SRX11698663	SARS-CoV-2/Human/USA/CA-CDC-FG-058253/2021	Illumina NovaSeq 6000	PAIRED	RT-PCR	VIRAL RNA	Severe acute respiratory syndrome coronavirus 2	Homo sapiens	ILLUMINA	2021-08-02	United States	North America	48	5937.58	7965	0.952881	177551328
SRR15396733	PRJNA731152	AMPLICON	SAMN20674246	SRX11698662	SARS-CoV-2/Human/USA/CA-CDC-FG-058252/2021	Illumina NovaSeq 6000	PAIRED	RT-PCR	VIRAL RNA	Severe acute respiratory syndrome coronavirus 2	Homo sapiens	ILLUMINA	2021-08-02	United States	North America	21	2898.49	1611	0.578303	86673648
SRR15396734	PRJNA731152	AMPLICON	SAMN20674247	SRX11698661	SARS-CoV-2/Human/USA/CA-CDC-FG-058251/2021	Illumina NovaSeq 6000	PAIRED	RT-PCR	VIRAL RNA	Severe acute respiratory syndrome coronavirus 2	Homo sapiens	ILLUMINA	2021-08-02	United States	North America	49	6086.51	7988	0.94743	182004867
SRR15396735	PRJNA731152	AMPLICON	SAMN20674248	SRX11698660	SARS-CoV-2/Human/USA/CA-CDC-FG-058250/2021	Illumina NovaSeq 6000	PAIRED	RT-PCR	VIRAL RNA	Severe acute respiratory syndrome coronavirus 2	Homo sapiens	ILLUMINA	2021-08-02	United States	North America	39	5781.24	7983	0.888138	172876421
SRR15396737	PRJNA731152	AMPLICON	SAMN20674250	SRX11698658	SARS-CoV-2/Human/USA/CA-CDC-FG-058248/2021	Illumina NovaSeq 6000	PAIRED	RT-PCR	VIRAL RNA	Severe acute respiratory syndrome coronavirus 2	Homo sapiens	ILLUMINA	2021-08-02	United States	North America	53	5753.63	7264	0.962713	172050910
SRR15396738	PRJNA731152	AMPLICON	SAMN20672934	SRX11698657	SARS-CoV-2/Human/USA/TX-CDC-FG-058362/2021	Illumina NovaSeq 6000	PAIRED	RT-PCR	VIRAL RNA	Severe acute respiratory syndrome coronavirus 2	Homo sapiens	ILLUMINA	2021-08-03	United States	North America	106	177.943	124	0.587566	5321032
SRR15396739	PRJNA731152	AMPLICON	SAMN20672935	SRX11698656	SARS-CoV-2/Human/USA/TX-CDC-FG-058361/2021	Illumina NovaSeq 6000	PAIRED	RT-PCR	VIRAL RNA	Severe acute respiratory syndrome coronavirus 2	Homo sapiens	ILLUMINA	2021-08-03	United States	North America	88	1146.45	798	0.937264	34282366
SRR15396740	PRJNA731152	AMPLICON	SAMN20673134	SRX11698655	SARS-CoV-2/Human/USA/FL-CDC-FG-058360/2021	Illumina NovaSeq 6000	PAIRED	RT-PCR	VIRAL RNA	Severe acute respiratory syndrome coronavirus 2	Homo sapiens	ILLUMINA	2021-07-30	United States	North America	46	4837.49	4972	0.97435	144655525
SRR15396741	PRJNA731152	AMPLICON	SAMN20672936	SRX11698654	SARS-CoV-2/Human/USA/TX-CDC-FG-058359/2021	Illumina NovaSeq 6000	PAIRED	RT-PCR	VIRAL RNA	Severe acute respiratory syndrome coronavirus 2	Homo sapiens	ILLUMINA	2021-08-03	United States	North America	51	2566.11	2016	0.977862	76734295
SRR15396742	PRJNA731152	AMPLICON	SAMN20672937	SRX11698653	SARS-CoV-2/Human/USA/TX-CDC-FG-058358/2021	Illumina NovaSeq 6000	PAIRED	RT-PCR	VIRAL RNA	Severe acute respiratory syndrome coronavirus 2	Homo sapiens	ILLUMINA	2021-08-03	United States	North America	80	295.837	201	0.740227	8846412
SRR15396743	PRJNA731152	AMPLICON	SAMN20672938	SRX11698652	SARS-CoV-2/Human/USA/TX-CDC-FG-058357/2021	Illumina NovaSeq 6000	PAIRED	RT-PCR	VIRAL RNA	Severe acute respiratory syndrome coronavirus 2	Homo sapiens	ILLUMINA	2021-08-02	United States	North America	63	3993.68	3717	0.985486	119422866
SRR15396745	PRJNA731152	AMPLICON	SAMN20672940	SRX11698650	SARS-CoV-2/Human/USA/TX-CDC-FG-058355/2021	Illumina NovaSeq 6000	PAIRED	RT-PCR	VIRAL RNA	Severe acute respiratory syndrome coronavirus 2	Homo sapiens	ILLUMINA	2021-08-03	United States	North America	90	236.543	155	0.671471	7073335
SRR15396747	PRJNA731152	AMPLICON	SAMN20673135	SRX11698648	SARS-CoV-2/Human/USA/FL-CDC-FG-058353/2021	Illumina NovaSeq 6000	PAIRED	RT-PCR	VIRAL RNA	Severe acute respiratory syndrome coronavirus 2	Homo sapiens	ILLUMINA	2021-08-01	United States	North America	51	2305.02	1741	0.978865	68926907
SRR15396749	PRJNA731152	AMPLICON	SAMN20673146	SRX11698646	SARS-CoV-2/Human/USA/CO-CDC-FG-058351/2021	Illumina NovaSeq 6000	PAIRED	RT-PCR	VIRAL RNA	Severe acute respiratory syndrome coronavirus 2	Homo sapiens	ILLUMINA	2021-07-31	United States	North America	59	2074.54	1472	0.968231	62034921
SRR15396750	PRJNA731152	AMPLICON	SAMN20672943	SRX11698645	SARS-CoV-2/Human/USA/TX-CDC-FG-058350/2021	Illumina NovaSeq 6000	PAIRED	RT-PCR	VIRAL RNA	Severe acute respiratory syndrome coronavirus 2	Homo sapiens	ILLUMINA	2021-08-03	United States	North America	116	556.831	361	0.848811	16650920
SRR15396751	PRJNA731152	AMPLICON	SAMN20672944	SRX11698644	SARS-CoV-2/Human/USA/TX-CDC-FG-058349/2021	Illumina NovaSeq 6000	PAIRED	RT-PCR	VIRAL RNA	Severe acute respiratory syndrome coronavirus 2	Homo sapiens	ILLUMINA	2021-08-02	United States	North America	59	1664.11	1167	0.952547	49761921
SRR15396752	PRJNA731152	AMPLICON	SAMN20672945	SRX11698643	SARS-CoV-2/Human/USA/TX-CDC-FG-058348/2021	Illumina NovaSeq 6000	PAIRED	RT-PCR	VIRAL RNA	Severe acute respiratory syndrome coronavirus 2	Homo sapiens	ILLUMINA	2021-08-03	United States	North America	66	936.521	615	0.893823	28004786
SRR15396753	PRJNA731152	AMPLICON	SAMN20673147	SRX11698642	SARS-CoV-2/Human/USA/CO-CDC-FG-058346/2021	Illumina NovaSeq 6000	PAIRED	RT-PCR	VIRAL RNA	Severe acute respiratory syndrome coronavirus 2	Homo sapiens	ILLUMINA	2021-08-02	United States	North America	120	139.83	83	0.44223	4181324
SRR15396754	PRJNA731152	AMPLICON	SAMN20672946	SRX11698641	SARS-CoV-2/Human/USA/TX-CDC-FG-058345/2021	Illumina NovaSeq 6000	PAIRED	RT-PCR	VIRAL RNA	Severe acute respiratory syndrome coronavirus 2	Homo sapiens	ILLUMINA	2021-08-02	United States	North America	91	660.273	448	0.880547	19744152
SRR15396755	PRJNA731152	AMPLICON	SAMN20672947	SRX11698640	SARS-CoV-2/Human/USA/TX-CDC-FG-058342/2021	Illumina NovaSeq 6000	PAIRED	RT-PCR	VIRAL RNA	Severe acute respiratory syndrome coronavirus 2	Homo sapiens	ILLUMINA	2021-08-02	United States	North America	122	208.976	142	0.623215	6249007
SRR15396756	PRJNA731152	AMPLICON	SAMN20672948	SRX11698639	SARS-CoV-2/Human/USA/TX-CDC-FG-058341/2021	Illumina NovaSeq 6000	PAIRED	RT-PCR	VIRAL RNA	Severe acute respiratory syndrome coronavirus 2	Homo sapiens	ILLUMINA	2021-08-02	United States	North America	56	1903.39	1356	0.946293	56916964
SRR15396757	PRJNA731152	AMPLICON	SAMN20672949	SRX11698638	SARS-CoV-2/Human/USA/TX-CDC-FG-058340/2021	Illumina NovaSeq 6000	PAIRED	RT-PCR	VIRAL RNA	Severe acute respiratory syndrome coronavirus 2	Homo sapiens	ILLUMINA	2021-08-02	United States	North America	94	511.372	337	0.82169	15291542
SRR15396758	PRJNA731152	AMPLICON	SAMN20673369	SRX11699309	SARS-CoV-2/Human/USA/CA-CDC-FG-058304/2021	Illumina NovaSeq 6000	PAIRED	RT-PCR	VIRAL RNA	Severe acute respiratory syndrome coronavirus 2	Homo sapiens	ILLUMINA	2021-08-02	United States	North America	48	6180.38	7998	0.939672	184811941
SRR15396759	PRJNA731152	AMPLICON	SAMN20673370	SRX11699308	SARS-CoV-2/Human/USA/CA-CDC-FG-058303/2021	Illumina NovaSeq 6000	PAIRED	RT-PCR	VIRAL RNA	Severe acute respiratory syndrome coronavirus 2	Homo sapiens	ILLUMINA	2021-08-02	United States	North America	53	6095.74	7999	0.943083	182281016
SRR15396760	PRJNA731152	AMPLICON	SAMN20673371	SRX11699307	SARS-CoV-2/Human/USA/CA-CDC-FG-058302/2021	Illumina NovaSeq 6000	PAIRED	RT-PCR	VIRAL RNA	Severe acute respiratory syndrome coronavirus 2	Homo sapiens	ILLUMINA	2021-08-02	United States	North America	52	6097.78	7995	0.943484	182341872
SRR15396761	PRJNA731152	AMPLICON	SAMN20673372	SRX11699306	SARS-CoV-2/Human/USA/CA-CDC-FG-058301/2021	Illumina NovaSeq 6000	PAIRED	RT-PCR	VIRAL RNA	Severe acute respiratory syndrome coronavirus 2	Homo sapiens	ILLUMINA	2021-08-02	United States	North America	47	6099.31	7995	0.945992	182387571
SRR15396762	PRJNA731152	AMPLICON	SAMN20673373	SRX11699305	SARS-CoV-2/Human/USA/CA-CDC-FG-058300/2021	Illumina NovaSeq 6000	PAIRED	RT-PCR	VIRAL RNA	Severe acute respiratory syndrome coronavirus 2	Homo sapiens	ILLUMINA	2021-08-02	United States	North America	50	6161.38	7996	0.941277	184243667
SRR15396763	PRJNA731152	AMPLICON	SAMN20673374	SRX11699304	SARS-CoV-2/Human/USA/CA-CDC-FG-058299/2021	Illumina NovaSeq 6000	PAIRED	RT-PCR	VIRAL RNA	Severe acute respiratory syndrome coronavirus 2	Homo sapiens	ILLUMINA	2021-08-02	United States	North America	51	6127.43	7996	0.94335	183228619
SRR15396764	PRJNA731152	AMPLICON	SAMN20673375	SRX11699303	SARS-CoV-2/Human/USA/CA-CDC-FG-058298/2021	Illumina NovaSeq 6000	PAIRED	RT-PCR	VIRAL RNA	Severe acute respiratory syndrome coronavirus 2	Homo sapiens	ILLUMINA	2021-08-02	United States	North America	49	6132.25	7999	0.940541	183372810
SRR15396765	PRJNA731152	AMPLICON	SAMN20673376	SRX11699302	SARS-CoV-2/Human/USA/CA-CDC-FG-058297/2021	Illumina NovaSeq 6000	PAIRED	RT-PCR	VIRAL RNA	Severe acute respiratory syndrome coronavirus 2	Homo sapiens	ILLUMINA	2021-08-02	United States	North America	48	6057.69	7993	0.946092	181143152
SRR15396766	PRJNA731152	AMPLICON	SAMN20673377	SRX11699301	SARS-CoV-2/Human/USA/CA-CDC-FG-058296/2021	Illumina NovaSeq 6000	PAIRED	RT-PCR	VIRAL RNA	Severe acute respiratory syndrome coronavirus 2	Homo sapiens	ILLUMINA	2021-08-02	United States	North America	48	6163.95	8000	0.936796	184320614
SRR15396767	PRJNA731152	AMPLICON	SAMN20673378	SRX11699300	SARS-CoV-2/Human/USA/CA-CDC-FG-058295/2021	Illumina NovaSeq 6000	PAIRED	RT-PCR	VIRAL RNA	Severe acute respiratory syndrome coronavirus 2	Homo sapiens	ILLUMINA	2021-08-02	United States	North America	47	6152.55	7997	0.937498	183979672
SRR15396768	PRJNA731152	AMPLICON	SAMN20673379	SRX11699299	SARS-CoV-2/Human/USA/CA-CDC-FG-058294/2021	Illumina NovaSeq 6000	PAIRED	RT-PCR	VIRAL RNA	Severe acute respiratory syndrome coronavirus 2	Homo sapiens	ILLUMINA	2021-08-02	United States	North America	53	6161.78	7999	0.941176	184255579
SRR15396771	PRJNA731152	AMPLICON	SAMN20673382	SRX11699296	SARS-CoV-2/Human/USA/CA-CDC-FG-058291/2021	Illumina NovaSeq 6000	PAIRED	RT-PCR	VIRAL RNA	Severe acute respiratory syndrome coronavirus 2	Homo sapiens	ILLUMINA	2021-08-02	United States	North America	52	5925.9	7984	0.922616	177202202
SRR15396773	PRJNA731152	AMPLICON	SAMN20673384	SRX11699294	SARS-CoV-2/Human/USA/CA-CDC-FG-058289/2021	Illumina NovaSeq 6000	PAIRED	RT-PCR	VIRAL RNA	Severe acute respiratory syndrome coronavirus 2	Homo sapiens	ILLUMINA	2021-08-02	United States	North America	34	5112.82	7523	0.802027	152888562
SRR15396774	PRJNA731152	AMPLICON	SAMN20673385	SRX11699293	SARS-CoV-2/Human/USA/CA-CDC-FG-058288/2021	Illumina NovaSeq 6000	PAIRED	RT-PCR	VIRAL RNA	Severe acute respiratory syndrome coronavirus 2	Homo sapiens	ILLUMINA	2021-08-02	United States	North America	51	6064.43	7996	0.941143	181344779
SRR15396776	PRJNA731152	AMPLICON	SAMN20673387	SRX11699291	SARS-CoV-2/Human/USA/CA-CDC-FG-058286/2021	Illumina NovaSeq 6000	PAIRED	RT-PCR	VIRAL RNA	Severe acute respiratory syndrome coronavirus 2	Homo sapiens	ILLUMINA	2021-08-02	United States	North America	38	5622.57	7957	0.87018	168131676
SRR15396777	PRJNA731152	AMPLICON	SAMN20673388	SRX11699290	SARS-CoV-2/Human/USA/CA-CDC-FG-058285/2021	Illumina NovaSeq 6000	PAIRED	RT-PCR	VIRAL RNA	Severe acute respiratory syndrome coronavirus 2	Homo sapiens	ILLUMINA	2021-08-02	United States	North America	37	5048.34	7332	0.797311	150960639
SRR15396779	PRJNA731152	AMPLICON	SAMN20673390	SRX11699288	SARS-CoV-2/Human/USA/CA-CDC-FG-058283/2021	Illumina NovaSeq 6000	PAIRED	RT-PCR	VIRAL RNA	Severe acute respiratory syndrome coronavirus 2	Homo sapiens	ILLUMINA	2021-08-02	United States	North America	50	6050.56	7994	0.947296	180929991
SRR15396780	PRJNA731152	AMPLICON	SAMN20673391	SRX11699287	SARS-CoV-2/Human/USA/CA-CDC-FG-058282/2021	Illumina NovaSeq 6000	PAIRED	RT-PCR	VIRAL RNA	Severe acute respiratory syndrome coronavirus 2	Homo sapiens	ILLUMINA	2021-08-02	United States	North America	48	6032.32	7992	0.923486	180384476
SRR15396781	PRJNA731152	AMPLICON	SAMN20673392	SRX11699286	SARS-CoV-2/Human/USA/CA-CDC-FG-058281/2021	Illumina NovaSeq 6000	PAIRED	RT-PCR	VIRAL RNA	Severe acute respiratory syndrome coronavirus 2	Homo sapiens	ILLUMINA	2021-08-02	United States	North America	54	6113.87	7998	0.942347	182823146
SRR15396782	PRJNA731152	AMPLICON	SAMN20673393	SRX11699285	SARS-CoV-2/Human/USA/CA-CDC-FG-058280/2021	Illumina NovaSeq 6000	PAIRED	RT-PCR	VIRAL RNA	Severe acute respiratory syndrome coronavirus 2	Homo sapiens	ILLUMINA	2021-08-02	United States	North America	52	6061.48	7995	0.94947	181256347
SRR15396783	PRJNA731152	AMPLICON	SAMN20674724	SRX11699284	SARS-CoV-2/Human/USA/CA-CDC-FG-057666/2021	Illumina NovaSeq 6000	PAIRED	RT-PCR	VIRAL RNA	Severe acute respiratory syndrome coronavirus 2	Homo sapiens	ILLUMINA	2021-07-30	United States	North America	48	4377.9	4076	0.966157	130912259
SRR15396786	PRJNA731152	AMPLICON	SAMN20672978	SRX11699281	SARS-CoV-2/Human/USA/TX-CDC-FG-057663/2021	Illumina NovaSeq 6000	PAIRED	RT-PCR	VIRAL RNA	Severe acute respiratory syndrome coronavirus 2	Homo sapiens	ILLUMINA	2021-08-02	United States	North America	49	5823.07	7924	0.956994	174127258
SRR15396787	PRJNA731152	AMPLICON	SAMN20674727	SRX11699280	SARS-CoV-2/Human/USA/CA-CDC-FG-057662/2021	Illumina NovaSeq 6000	PAIRED	RT-PCR	VIRAL RNA	Severe acute respiratory syndrome coronavirus 2	Homo sapiens	ILLUMINA	2021-08-01	United States	North America	55	4788.77	4789	0.984383	143198620
SRR15396789	PRJNA731152	AMPLICON	SAMN20673154	SRX11699278	SARS-CoV-2/Human/USA/CO-CDC-FG-057660/2021	Illumina NovaSeq 6000	PAIRED	RT-PCR	VIRAL RNA	Severe acute respiratory syndrome coronavirus 2	Homo sapiens	ILLUMINA	2021-07-29	United States	North America	51	5832.81	7655	0.963281	174418443
SRR15396790	PRJNA731152	AMPLICON	SAMN20674729	SRX11699277	SARS-CoV-2/Human/USA/CA-CDC-FG-057659/2021	Illumina NovaSeq 6000	PAIRED	RT-PCR	VIRAL RNA	Severe acute respiratory syndrome coronavirus 2	Homo sapiens	ILLUMINA	2021-08-01	United States	North America	25	3976.72	3951	0.678561	118915935
SRR15396793	PRJNA731152	AMPLICON	SAMN20672980	SRX11699274	SARS-CoV-2/Human/USA/TX-CDC-FG-057656/2021	Illumina NovaSeq 6000	PAIRED	RT-PCR	VIRAL RNA	Severe acute respiratory syndrome coronavirus 2	Homo sapiens	ILLUMINA	2021-07-31	United States	North America	51	6087.75	7997	0.945624	182041904
SRR15396795	PRJNA731152	AMPLICON	SAMN20672982	SRX11699272	SARS-CoV-2/Human/USA/TX-CDC-FG-057654/2021	Illumina NovaSeq 6000	PAIRED	RT-PCR	VIRAL RNA	Severe acute respiratory syndrome coronavirus 2	Homo sapiens	ILLUMINA	2021-08-02	United States	North America	57	5528.17	6879	0.9691	165308810
SRR15396796	PRJNA731152	AMPLICON	SAMN20674731	SRX11699271	SARS-CoV-2/Human/USA/CA-CDC-FG-057653/2021	Illumina NovaSeq 6000	PAIRED	RT-PCR	VIRAL RNA	Severe acute respiratory syndrome coronavirus 2	Homo sapiens	ILLUMINA	2021-08-01	United States	North America	77	481.262	325	0.817376	14391190
SRR15396797	PRJNA731152	AMPLICON	SAMN20674732	SRX11699270	SARS-CoV-2/Human/USA/CA-CDC-FG-057652/2021	Illumina NovaSeq 6000	PAIRED	RT-PCR	VIRAL RNA	Severe acute respiratory syndrome coronavirus 2	Homo sapiens	ILLUMINA	2021-07-30	United States	North America	58	2056.78	1365	0.919272	61503828
SRR15396798	PRJNA731152	AMPLICON	SAMN20674733	SRX11699269	SARS-CoV-2/Human/USA/CA-CDC-FG-057650/2021	Illumina NovaSeq 6000	PAIRED	RT-PCR	VIRAL RNA	Severe acute respiratory syndrome coronavirus 2	Homo sapiens	ILLUMINA	2021-07-30	United States	North America	52	2016.08	1532	0.969702	60286870
SRR15396799	PRJNA731152	AMPLICON	SAMN20672983	SRX11699268	SARS-CoV-2/Human/USA/TX-CDC-FG-057649/2021	Illumina NovaSeq 6000	PAIRED	RT-PCR	VIRAL RNA	Severe acute respiratory syndrome coronavirus 2	Homo sapiens	ILLUMINA	2021-08-01	United States	North America	49	5809.7	7843	0.958399	173727501
SRR15396802	PRJNA731152	AMPLICON	SAMN20674736	SRX11699265	SARS-CoV-2/Human/USA/CA-CDC-FG-057645/2021	Illumina NovaSeq 6000	PAIRED	RT-PCR	VIRAL RNA	Severe acute respiratory syndrome coronavirus 2	Homo sapiens	ILLUMINA	2021-08-01	United States	North America	87	539.521	344	0.800187	16133307
SRR15396803	PRJNA731152	AMPLICON	SAMN20674737	SRX11699264	SARS-CoV-2/Human/USA/CA-CDC-FG-057644/2021	Illumina NovaSeq 6000	PAIRED	RT-PCR	VIRAL RNA	Severe acute respiratory syndrome coronavirus 2	Homo sapiens	ILLUMINA	2021-08-01	United States	North America	91	324.067	219	0.724643	9690578
SRR15396804	PRJNA731152	AMPLICON	SAMN20672984	SRX11699263	SARS-CoV-2/Human/USA/TX-CDC-FG-057643/2021	Illumina NovaSeq 6000	PAIRED	RT-PCR	VIRAL RNA	Severe acute respiratory syndrome coronavirus 2	Homo sapiens	ILLUMINA	2021-07-30	United States	North America	51	6009.87	7982	0.952145	179713116
SRR15396805	PRJNA731152	AMPLICON	SAMN20673155	SRX11699262	SARS-CoV-2/Human/USA/CO-CDC-FG-057642/2021	Illumina NovaSeq 6000	PAIRED	RT-PCR	VIRAL RNA	Severe acute respiratory syndrome coronavirus 2	Homo sapiens	ILLUMINA	2021-07-30	United States	North America	58	5261.68	5806	0.980403	157340042
SRR15396807	PRJNA731152	AMPLICON	SAMN20673156	SRX11699260	SARS-CoV-2/Human/USA/CO-CDC-FG-057640/2021	Illumina NovaSeq 6000	PAIRED	RT-PCR	VIRAL RNA	Severe acute respiratory syndrome coronavirus 2	Homo sapiens	ILLUMINA	2021-07-30	United States	North America	58	5794.36	7820	0.957095	173268729
SRR15396809	PRJNA731152	AMPLICON	SAMN20672985	SRX11699258	SARS-CoV-2/Human/USA/TX-CDC-FG-057638/2021	Illumina NovaSeq 6000	PAIRED	RT-PCR	VIRAL RNA	Severe acute respiratory syndrome coronavirus 2	Homo sapiens	ILLUMINA	2021-07-29	United States	North America	42	5772.42	7980	0.890914	172612616
SRR15396810	PRJNA731152	AMPLICON	SAMN20674740	SRX11699257	SARS-CoV-2/Human/USA/CA-CDC-FG-057637/2021	Illumina NovaSeq 6000	PAIRED	RT-PCR	VIRAL RNA	Severe acute respiratory syndrome coronavirus 2	Homo sapiens	ILLUMINA	2021-08-01	United States	North America	95	338.299	224	0.752934	10116146
SRR15396811	PRJNA731152	AMPLICON	SAMN20674741	SRX11699256	SARS-CoV-2/Human/USA/CA-CDC-FG-057636/2021	Illumina NovaSeq 6000	PAIRED	RT-PCR	VIRAL RNA	Severe acute respiratory syndrome coronavirus 2	Homo sapiens	ILLUMINA	2021-08-01	United States	North America	85	341.439	237	0.742969	10210059
SRR15396813	PRJNA731152	AMPLICON	SAMN20674742	SRX11699254	SARS-CoV-2/Human/USA/CA-CDC-FG-057634/2021	Illumina NovaSeq 6000	PAIRED	RT-PCR	VIRAL RNA	Severe acute respiratory syndrome coronavirus 2	Homo sapiens	ILLUMINA	2021-07-31	United States	North America	19	1663.96	0	0.368592	49757467
SRR15396814	PRJNA731152	AMPLICON	SAMN20672843	SRX11699253	SARS-CoV-2/Human/USA/WI-CDC-FG-057633/2021	Illumina NovaSeq 6000	PAIRED	RT-PCR	VIRAL RNA	Severe acute respiratory syndrome coronavirus 2	Homo sapiens	ILLUMINA	2021-07-31	United States	North America	37	4521.33	5034	0.814166	135201355
SRR15396816	PRJNA731152	AMPLICON	SAMN20673143	SRX11699251	SARS-CoV-2/Human/USA/CO-CDC-FG-058472/2021	Illumina NovaSeq 6000	PAIRED	RT-PCR	VIRAL RNA	Severe acute respiratory syndrome coronavirus 2	Homo sapiens	ILLUMINA	2021-08-02	United States	North America	50	5664.7	7486	0.96706	169391444
SRR15396817	PRJNA731152	AMPLICON	SAMN20673316	SRX11699250	SARS-CoV-2/Human/USA/CA-CDC-FG-058471/2021	Illumina NovaSeq 6000	PAIRED	RT-PCR	VIRAL RNA	Severe acute respiratory syndrome coronavirus 2	Homo sapiens	ILLUMINA	2021-08-02	United States	North America	62	1637.14	1217	0.947597	48955402
SRR15396818	PRJNA731152	AMPLICON	SAMN20673317	SRX11699249	SARS-CoV-2/Human/USA/CA-CDC-FG-058470/2021	Illumina NovaSeq 6000	PAIRED	RT-PCR	VIRAL RNA	Severe acute respiratory syndrome coronavirus 2	Homo sapiens	ILLUMINA	2021-08-02	United States	North America	128	179.287	116	0.548139	5361215
SRR15396819	PRJNA731152	AMPLICON	SAMN20672833	SRX11699248	SARS-CoV-2/Human/USA/WI-CDC-FG-058469/2021	Illumina NovaSeq 6000	PAIRED	RT-PCR	VIRAL RNA	Severe acute respiratory syndrome coronavirus 2	Homo sapiens	ILLUMINA	2021-07-30	United States	North America	48	5971.46	7962	0.954486	178564707
SRR15396820	PRJNA731152	AMPLICON	SAMN20673130	SRX11699247	SARS-CoV-2/Human/USA/FL-CDC-FG-058468/2021	Illumina NovaSeq 6000	PAIRED	RT-PCR	VIRAL RNA	Severe acute respiratory syndrome coronavirus 2	Homo sapiens	ILLUMINA	2021-07-30	United States	North America	46	5788.27	7901	0.953383	173086544
SRR15396821	PRJNA731152	AMPLICON	SAMN20672890	SRX11699246	SARS-CoV-2/Human/USA/TX-CDC-FG-058467/2021	Illumina NovaSeq 6000	PAIRED	RT-PCR	VIRAL RNA	Severe acute respiratory syndrome coronavirus 2	Homo sapiens	ILLUMINA	2021-08-03	United States	North America	36	5408.28	7763	0.8661	161723826
SRR15396822	PRJNA731152	AMPLICON	SAMN20672891	SRX11699245	SARS-CoV-2/Human/USA/TX-CDC-FG-058466/2021	Illumina NovaSeq 6000	PAIRED	RT-PCR	VIRAL RNA	Severe acute respiratory syndrome coronavirus 2	Homo sapiens	ILLUMINA	2021-08-03	United States	North America	47	5621.25	7537	0.958733	168092331
SRR15396824	PRJNA731152	AMPLICON	SAMN20672892	SRX11699243	SARS-CoV-2/Human/USA/TX-CDC-FG-058464/2021	Illumina NovaSeq 6000	PAIRED	RT-PCR	VIRAL RNA	Severe acute respiratory syndrome coronavirus 2	Homo sapiens	ILLUMINA	2021-08-02	United States	North America	55	5777.25	7785	0.964017	172757015
SRR15396825	PRJNA731152	AMPLICON	SAMN20673319	SRX11699242	SARS-CoV-2/Human/USA/CA-CDC-FG-058463/2021	Illumina NovaSeq 6000	PAIRED	RT-PCR	VIRAL RNA	Severe acute respiratory syndrome coronavirus 2	Homo sapiens	ILLUMINA	2021-08-02	United States	North America	54	1446.11	972	0.942681	43243008
SRR15396826	PRJNA731152	AMPLICON	SAMN20673320	SRX11699241	SARS-CoV-2/Human/USA/CA-CDC-FG-058462/2021	Illumina NovaSeq 6000	PAIRED	RT-PCR	VIRAL RNA	Severe acute respiratory syndrome coronavirus 2	Homo sapiens	ILLUMINA	2021-08-02	United States	North America	61	1581.63	1162	0.930776	47295453
SRR15396828	PRJNA731152	AMPLICON	SAMN20673131	SRX11699239	SARS-CoV-2/Human/USA/FL-CDC-FG-058460/2021	Illumina NovaSeq 6000	PAIRED	RT-PCR	VIRAL RNA	Severe acute respiratory syndrome coronavirus 2	Homo sapiens	ILLUMINA	2021-07-30	United States	North America	48	5796.72	7944	0.958198	173339353
SRR15396829	PRJNA731152	AMPLICON	SAMN20673322	SRX11699238	SARS-CoV-2/Human/USA/CA-CDC-FG-058459/2021	Illumina NovaSeq 6000	PAIRED	RT-PCR	VIRAL RNA	Severe acute respiratory syndrome coronavirus 2	Homo sapiens	ILLUMINA	2021-08-02	United States	North America	62	645.527	419	0.829716	19303205
SRR15396830	PRJNA731152	AMPLICON	SAMN20673323	SRX11699237	SARS-CoV-2/Human/USA/CA-CDC-FG-058458/2021	Illumina NovaSeq 6000	PAIRED	RT-PCR	VIRAL RNA	Severe acute respiratory syndrome coronavirus 2	Homo sapiens	ILLUMINA	2021-08-02	United States	North America	21	3586.3	3271	0.620707	107241168
SRR15396831	PRJNA731152	AMPLICON	SAMN20672893	SRX11699236	SARS-CoV-2/Human/USA/TX-CDC-FG-058457/2021	Illumina NovaSeq 6000	PAIRED	RT-PCR	VIRAL RNA	Severe acute respiratory syndrome coronavirus 2	Homo sapiens	ILLUMINA	2021-08-03	United States	North America	42	5555.74	7655	0.909608	166133247
SRR15396832	PRJNA731152	AMPLICON	SAMN20673324	SRX11699235	SARS-CoV-2/Human/USA/CA-CDC-FG-058456/2021	Illumina NovaSeq 6000	PAIRED	RT-PCR	VIRAL RNA	Severe acute respiratory syndrome coronavirus 2	Homo sapiens	ILLUMINA	2021-08-02	United States	North America	34	4612.46	5104	0.879444	137926296
SRR15396834	PRJNA731152	AMPLICON	SAMN20673325	SRX11699233	SARS-CoV-2/Human/USA/CA-CDC-FG-058453/2021	Illumina NovaSeq 6000	PAIRED	RT-PCR	VIRAL RNA	Severe acute respiratory syndrome coronavirus 2	Homo sapiens	ILLUMINA	2021-08-02	United States	North America	100	239.136	166	0.660201	7150871
SRR15396837	PRJNA731152	AMPLICON	SAMN20673328	SRX11699230	SARS-CoV-2/Human/USA/CA-CDC-FG-058450/2021	Illumina NovaSeq 6000	PAIRED	RT-PCR	VIRAL RNA	Severe acute respiratory syndrome coronavirus 2	Homo sapiens	ILLUMINA	2021-08-02	United States	North America	53	4799.7	4686	0.983513	143525288
SRR15396838	PRJNA731152	AMPLICON	SAMN20672895	SRX11699229	SARS-CoV-2/Human/USA/TX-CDC-FG-058449/2021	Illumina NovaSeq 6000	PAIRED	RT-PCR	VIRAL RNA	Severe acute respiratory syndrome coronavirus 2	Homo sapiens	ILLUMINA	2021-08-03	United States	North America	53	5803.74	7843	0.957161	173549240
SRR15396840	PRJNA731152	AMPLICON	SAMN20672897	SRX11699227	SARS-CoV-2/Human/USA/TX-CDC-FG-058446/2021	Illumina NovaSeq 6000	PAIRED	RT-PCR	VIRAL RNA	Severe acute respiratory syndrome coronavirus 2	Homo sapiens	ILLUMINA	2021-08-03	United States	North America	48	5692.27	7593	0.959502	170216022
SRR15396841	PRJNA731152	AMPLICON	SAMN20672898	SRX11699226	SARS-CoV-2/Human/USA/TX-CDC-FG-058445/2021	Illumina NovaSeq 6000	PAIRED	RT-PCR	VIRAL RNA	Severe acute respiratory syndrome coronavirus 2	Homo sapiens	ILLUMINA	2021-08-02	United States	North America	44	5937.12	7987	0.952814	177537596
SRR15396844	PRJNA731152	AMPLICON	SAMN20673331	SRX11699223	SARS-CoV-2/Human/USA/CA-CDC-FG-058442/2021	Illumina NovaSeq 6000	PAIRED	RT-PCR	VIRAL RNA	Severe acute respiratory syndrome coronavirus 2	Homo sapiens	ILLUMINA	2021-08-02	United States	North America	67	460.098	315	0.812427	13758302
SRR15396845	PRJNA731152	AMPLICON	SAMN20672899	SRX11699222	SARS-CoV-2/Human/USA/TX-CDC-FG-058441/2021	Illumina NovaSeq 6000	PAIRED	RT-PCR	VIRAL RNA	Severe acute respiratory syndrome coronavirus 2	Homo sapiens	ILLUMINA	2021-08-02	United States	North America	38	4970.38	6293	0.843327	148629330
SRR15396846	PRJNA731152	AMPLICON	SAMN20673332	SRX11699221	SARS-CoV-2/Human/USA/CA-CDC-FG-058440/2021	Illumina NovaSeq 6000	PAIRED	RT-PCR	VIRAL RNA	Severe acute respiratory syndrome coronavirus 2	Homo sapiens	ILLUMINA	2021-08-01	United States	North America	48	5406.56	6172	0.970103	161672304
SRR15396847	PRJNA731152	AMPLICON	SAMN20674347	SRX11699220	SARS-CoV-2/Human/USA/CA-CDC-FG-058142/2021	Illumina NovaSeq 6000	PAIRED	RT-PCR	VIRAL RNA	Severe acute respiratory syndrome coronavirus 2	Homo sapiens	ILLUMINA	2021-08-02	United States	North America	48	6071.75	7997	0.939237	181563447
SRR15396848	PRJNA731152	AMPLICON	SAMN20674348	SRX11699219	SARS-CoV-2/Human/USA/CA-CDC-FG-058141/2021	Illumina NovaSeq 6000	PAIRED	RT-PCR	VIRAL RNA	Severe acute respiratory syndrome coronavirus 2	Homo sapiens	ILLUMINA	2021-08-02	United States	North America	24	2986.71	799	0.548206	89311521
SRR15396849	PRJNA731152	AMPLICON	SAMN20674349	SRX11699218	SARS-CoV-2/Human/USA/CA-CDC-FG-058140/2021	Illumina NovaSeq 6000	PAIRED	RT-PCR	VIRAL RNA	Severe acute respiratory syndrome coronavirus 2	Homo sapiens	ILLUMINA	2021-08-02	United States	North America	60	1532	1100	0.931512	45811531
SRR15396850	PRJNA731152	AMPLICON	SAMN20674350	SRX11699217	SARS-CoV-2/Human/USA/CA-CDC-FG-058137/2021	Illumina NovaSeq 6000	PAIRED	RT-PCR	VIRAL RNA	Severe acute respiratory syndrome coronavirus 2	Homo sapiens	ILLUMINA	2021-08-02	United States	North America	45	5629.24	7276	0.958767	168331018
SRR15396851	PRJNA731152	AMPLICON	SAMN20674351	SRX11699216	SARS-CoV-2/Human/USA/CA-CDC-FG-058136/2021	Illumina NovaSeq 6000	PAIRED	RT-PCR	VIRAL RNA	Severe acute respiratory syndrome coronavirus 2	Homo sapiens	ILLUMINA	2021-08-02	United States	North America	44	5924.05	7936	0.949537	177146828
SRR15396852	PRJNA731152	AMPLICON	SAMN20674352	SRX11699215	SARS-CoV-2/Human/USA/CA-CDC-FG-058135/2021	Illumina NovaSeq 6000	PAIRED	RT-PCR	VIRAL RNA	Severe acute respiratory syndrome coronavirus 2	Homo sapiens	ILLUMINA	2021-08-02	United States	North America	51	4163.45	3874	0.988061	124499790
SRR15396856	PRJNA731152	AMPLICON	SAMN20674356	SRX11699211	SARS-CoV-2/Human/USA/CA-CDC-FG-058131/2021	Illumina NovaSeq 6000	PAIRED	RT-PCR	VIRAL RNA	Severe acute respiratory syndrome coronavirus 2	Homo sapiens	ILLUMINA	2021-08-02	United States	North America	43	5857.27	7982	0.895061	175150045
SRR15396858	PRJNA731152	AMPLICON	SAMN20674358	SRX11699209	SARS-CoV-2/Human/USA/CA-CDC-FG-058127/2021	Illumina NovaSeq 6000	PAIRED	RT-PCR	VIRAL RNA	Severe acute respiratory syndrome coronavirus 2	Homo sapiens	ILLUMINA	2021-08-02	United States	North America	78	1256.14	740	0.867572	37562337
SRR15396859	PRJNA731152	AMPLICON	SAMN20674359	SRX11699208	SARS-CoV-2/Human/USA/CA-CDC-FG-058126/2021	Illumina NovaSeq 6000	PAIRED	RT-PCR	VIRAL RNA	Severe acute respiratory syndrome coronavirus 2	Homo sapiens	ILLUMINA	2021-08-02	United States	North America	37	5037.09	6808	0.832692	150624161
SRR15396860	PRJNA731152	AMPLICON	SAMN20674360	SRX11699207	SARS-CoV-2/Human/USA/CA-CDC-FG-058125/2021	Illumina NovaSeq 6000	PAIRED	RT-PCR	VIRAL RNA	Severe acute respiratory syndrome coronavirus 2	Homo sapiens	ILLUMINA	2021-08-02	United States	North America	51	3972.47	3537	0.986724	118788786
SRR15396861	PRJNA731152	AMPLICON	SAMN20674361	SRX11699206	SARS-CoV-2/Human/USA/CA-CDC-FG-058123/2021	Illumina NovaSeq 6000	PAIRED	RT-PCR	VIRAL RNA	Severe acute respiratory syndrome coronavirus 2	Homo sapiens	ILLUMINA	2021-08-02	United States	North America	71	430.893	277	0.768284	12885005
SRR15396862	PRJNA731152	AMPLICON	SAMN20674362	SRX11699205	SARS-CoV-2/Human/USA/CA-CDC-FG-058121/2021	Illumina NovaSeq 6000	PAIRED	RT-PCR	VIRAL RNA	Severe acute respiratory syndrome coronavirus 2	Homo sapiens	ILLUMINA	2021-08-02	United States	North America	52	5811.86	7639	0.963883	173792181
SRR15396863	PRJNA731152	AMPLICON	SAMN20674363	SRX11699204	SARS-CoV-2/Human/USA/CA-CDC-FG-058120/2021	Illumina NovaSeq 6000	PAIRED	RT-PCR	VIRAL RNA	Severe acute respiratory syndrome coronavirus 2	Homo sapiens	ILLUMINA	2021-08-02	United States	North America	21	4011.15	3784	0.674949	119945522
SRR15396865	PRJNA731152	AMPLICON	SAMN20674365	SRX11699202	SARS-CoV-2/Human/USA/CA-CDC-FG-058118/2021	Illumina NovaSeq 6000	PAIRED	RT-PCR	VIRAL RNA	Severe acute respiratory syndrome coronavirus 2	Homo sapiens	ILLUMINA	2021-08-02	United States	North America	54	2477.6	2004	0.970337	74087529
SRR15396866	PRJNA731152	AMPLICON	SAMN20674366	SRX11699201	SARS-CoV-2/Human/USA/CA-CDC-FG-058117/2021	Illumina NovaSeq 6000	PAIRED	RT-PCR	VIRAL RNA	Severe acute respiratory syndrome coronavirus 2	Homo sapiens	ILLUMINA	2021-08-02	United States	North America	52	1786.47	1360	0.96395	53420741
SRR15396867	PRJNA731152	AMPLICON	SAMN20674367	SRX11699200	SARS-CoV-2/Human/USA/CA-CDC-FG-058116/2021	Illumina NovaSeq 6000	PAIRED	RT-PCR	VIRAL RNA	Severe acute respiratory syndrome coronavirus 2	Homo sapiens	ILLUMINA	2021-08-02	United States	North America	55	5265.9	5684	0.980604	157466185
SRR15396868	PRJNA731152	AMPLICON	SAMN20674368	SRX11699199	SARS-CoV-2/Human/USA/CA-CDC-FG-058115/2021	Illumina NovaSeq 6000	PAIRED	RT-PCR	VIRAL RNA	Severe acute respiratory syndrome coronavirus 2	Homo sapiens	ILLUMINA	2021-08-02	United States	North America	54	5985.4	7988	0.95054	178981337
SRR15396869	PRJNA731152	AMPLICON	SAMN20674369	SRX11699198	SARS-CoV-2/Human/USA/CA-CDC-FG-058114/2021	Illumina NovaSeq 6000	PAIRED	RT-PCR	VIRAL RNA	Severe acute respiratory syndrome coronavirus 2	Homo sapiens	ILLUMINA	2021-08-02	United States	North America	50	6017.81	7997	0.917701	179950636
SRR15396870	PRJNA731152	AMPLICON	SAMN20674370	SRX11699197	SARS-CoV-2/Human/USA/CA-CDC-FG-058113/2021	Illumina NovaSeq 6000	PAIRED	RT-PCR	VIRAL RNA	Severe acute respiratory syndrome coronavirus 2	Homo sapiens	ILLUMINA	2021-08-02	United States	North America	52	6122.97	7999	0.940407	183095126
SRR15396871	PRJNA731152	AMPLICON	SAMN20674371	SRX11699196	SARS-CoV-2/Human/USA/CA-CDC-FG-058111/2021	Illumina NovaSeq 6000	PAIRED	RT-PCR	VIRAL RNA	Severe acute respiratory syndrome coronavirus 2	Homo sapiens	ILLUMINA	2021-08-02	United States	North America	57	6065.17	7982	0.951008	181366841
SRR15396872	PRJNA731152	AMPLICON	SAMN20674372	SRX11699195	SARS-CoV-2/Human/USA/CA-CDC-FG-058110/2021	Illumina NovaSeq 6000	PAIRED	RT-PCR	VIRAL RNA	Severe acute respiratory syndrome coronavirus 2	Homo sapiens	ILLUMINA	2021-08-02	United States	North America	81	357.523	245	0.758185	10691008
SRR15396873	PRJNA731152	AMPLICON	SAMN20674373	SRX11699194	SARS-CoV-2/Human/USA/CA-CDC-FG-058109/2021	Illumina NovaSeq 6000	PAIRED	RT-PCR	VIRAL RNA	Severe acute respiratory syndrome coronavirus 2	Homo sapiens	ILLUMINA	2021-08-02	United States	North America	67	866.182	616	0.908538	25901441
SRR15396874	PRJNA731152	AMPLICON	SAMN20674374	SRX11699193	SARS-CoV-2/Human/USA/CA-CDC-FG-058107/2021	Illumina NovaSeq 6000	PAIRED	RT-PCR	VIRAL RNA	Severe acute respiratory syndrome coronavirus 2	Homo sapiens	ILLUMINA	2021-08-02	United States	North America	45	6129.03	7999	0.936695	183276506
SRR15396875	PRJNA731152	AMPLICON	SAMN20674375	SRX11699192	SARS-CoV-2/Human/USA/CA-CDC-FG-058106/2021	Illumina NovaSeq 6000	PAIRED	RT-PCR	VIRAL RNA	Severe acute respiratory syndrome coronavirus 2	Homo sapiens	ILLUMINA	2021-08-02	United States	North America	50	6186.76	7999	0.937264	185002683
SRR15396876	PRJNA731152	AMPLICON	SAMN20674376	SRX11699191	SARS-CoV-2/Human/USA/CA-CDC-FG-058105/2021	Illumina NovaSeq 6000	PAIRED	RT-PCR	VIRAL RNA	Severe acute respiratory syndrome coronavirus 2	Homo sapiens	ILLUMINA	2021-08-02	United States	North America	52	5857.09	7690	0.962077	175144516
SRR15396877	PRJNA731152	AMPLICON	SAMN20674377	SRX11699190	SARS-CoV-2/Human/USA/CA-CDC-FG-058104/2021	Illumina NovaSeq 6000	PAIRED	RT-PCR	VIRAL RNA	Severe acute respiratory syndrome coronavirus 2	Homo sapiens	ILLUMINA	2021-08-02	United States	North America	59	1053.31	728	0.931512	31497242
SRR15396878	PRJNA731152	AMPLICON	SAMN20674378	SRX11699189	SARS-CoV-2/Human/USA/CA-CDC-FG-058103/2021	Illumina NovaSeq 6000	PAIRED	RT-PCR	VIRAL RNA	Severe acute respiratory syndrome coronavirus 2	Homo sapiens	ILLUMINA	2021-08-02	United States	North America	57	5425.38	6360	0.970371	162235009
SRR15396879	PRJNA731152	AMPLICON	SAMN20674537	SRX11699188	SARS-CoV-2/Human/USA/CA-CDC-FG-057927/2021	Illumina NovaSeq 6000	PAIRED	RT-PCR	VIRAL RNA	Severe acute respiratory syndrome coronavirus 2	Homo sapiens	ILLUMINA	2021-08-02	United States	North America	56	1093.59	794	0.925994	32701575
SRR15396880	PRJNA731152	AMPLICON	SAMN20674538	SRX11699187	SARS-CoV-2/Human/USA/CA-CDC-FG-057926/2021	Illumina NovaSeq 6000	PAIRED	RT-PCR	VIRAL RNA	Severe acute respiratory syndrome coronavirus 2	Homo sapiens	ILLUMINA	2021-08-02	United States	North America	52	4939.06	5183	0.978464	147692813
SRR15396881	PRJNA731152	AMPLICON	SAMN20674539	SRX11699186	SARS-CoV-2/Human/USA/CA-CDC-FG-057925/2021	Illumina NovaSeq 6000	PAIRED	RT-PCR	VIRAL RNA	Severe acute respiratory syndrome coronavirus 2	Homo sapiens	ILLUMINA	2021-08-02	United States	North America	54	5672.22	7123	0.966458	169616505
SRR15396882	PRJNA731152	AMPLICON	SAMN20674540	SRX11699185	SARS-CoV-2/Human/USA/CA-CDC-FG-057924/2021	Illumina NovaSeq 6000	PAIRED	RT-PCR	VIRAL RNA	Severe acute respiratory syndrome coronavirus 2	Homo sapiens	ILLUMINA	2021-08-02	United States	North America	52	5497.27	7384	0.951844	164385007
SRR15396884	PRJNA731152	AMPLICON	SAMN20674542	SRX11699183	SARS-CoV-2/Human/USA/CA-CDC-FG-057921/2021	Illumina NovaSeq 6000	PAIRED	RT-PCR	VIRAL RNA	Severe acute respiratory syndrome coronavirus 2	Homo sapiens	ILLUMINA	2021-08-02	United States	North America	41	5062.19	7105	0.827542	151374547
SRR15396885	PRJNA731152	AMPLICON	SAMN20674543	SRX11699182	SARS-CoV-2/Human/USA/CA-CDC-FG-057920/2021	Illumina NovaSeq 6000	PAIRED	RT-PCR	VIRAL RNA	Severe acute respiratory syndrome coronavirus 2	Homo sapiens	ILLUMINA	2021-08-02	United States	North America	54	2944.96	2509	0.981875	88063204
SRR15396886	PRJNA731152	AMPLICON	SAMN20674544	SRX11699181	SARS-CoV-2/Human/USA/CA-CDC-FG-057918/2021	Illumina NovaSeq 6000	PAIRED	RT-PCR	VIRAL RNA	Severe acute respiratory syndrome coronavirus 2	Homo sapiens	ILLUMINA	2021-08-02	United States	North America	54	5281.57	5725	0.973748	157934670
SRR15396887	PRJNA731152	AMPLICON	SAMN20674545	SRX11699180	SARS-CoV-2/Human/USA/CA-CDC-FG-057917/2021	Illumina NovaSeq 6000	PAIRED	RT-PCR	VIRAL RNA	Severe acute respiratory syndrome coronavirus 2	Homo sapiens	ILLUMINA	2021-08-02	United States	North America	35	5372.34	7613	0.859011	160649100
SRR15396888	PRJNA731152	AMPLICON	SAMN20674546	SRX11699179	SARS-CoV-2/Human/USA/CA-CDC-FG-057916/2021	Illumina NovaSeq 6000	PAIRED	RT-PCR	VIRAL RNA	Severe acute respiratory syndrome coronavirus 2	Homo sapiens	ILLUMINA	2021-08-02	United States	North America	51	6075.78	7995	0.95375	181683976
SRR15396889	PRJNA731152	AMPLICON	SAMN20674547	SRX11699178	SARS-CoV-2/Human/USA/CA-CDC-FG-057915/2021	Illumina NovaSeq 6000	PAIRED	RT-PCR	VIRAL RNA	Severe acute respiratory syndrome coronavirus 2	Homo sapiens	ILLUMINA	2021-08-02	United States	North America	49	4625.73	4546	0.985152	138323068
SRR15396890	PRJNA731152	AMPLICON	SAMN20674548	SRX11699177	SARS-CoV-2/Human/USA/CA-CDC-FG-057914/2021	Illumina NovaSeq 6000	PAIRED	RT-PCR	VIRAL RNA	Severe acute respiratory syndrome coronavirus 2	Homo sapiens	ILLUMINA	2021-08-02	United States	North America	127	155.779	107	0.531953	4658246
SRR15396892	PRJNA731152	AMPLICON	SAMN20674550	SRX11699175	SARS-CoV-2/Human/USA/CA-CDC-FG-057911/2021	Illumina NovaSeq 6000	PAIRED	RT-PCR	VIRAL RNA	Severe acute respiratory syndrome coronavirus 2	Homo sapiens	ILLUMINA	2021-08-02	United States	North America	55	5304.59	5794	0.984115	158623164
SRR15396893	PRJNA731152	AMPLICON	SAMN20674551	SRX11699174	SARS-CoV-2/Human/USA/CA-CDC-FG-057910/2021	Illumina NovaSeq 6000	PAIRED	RT-PCR	VIRAL RNA	Severe acute respiratory syndrome coronavirus 2	Homo sapiens	ILLUMINA	2021-08-01	United States	North America	54	6123.05	7996	0.936662	183097503
SRR15396894	PRJNA731152	AMPLICON	SAMN20674552	SRX11699173	SARS-CoV-2/Human/USA/CA-CDC-FG-057909/2021	Illumina NovaSeq 6000	PAIRED	RT-PCR	VIRAL RNA	Severe acute respiratory syndrome coronavirus 2	Homo sapiens	ILLUMINA	2021-08-02	United States	North America	48	5851.84	7773	0.960171	174987458
SRR15396895	PRJNA731152	AMPLICON	SAMN20674553	SRX11699172	SARS-CoV-2/Human/USA/CA-CDC-FG-057908/2021	Illumina NovaSeq 6000	PAIRED	RT-PCR	VIRAL RNA	Severe acute respiratory syndrome coronavirus 2	Homo sapiens	ILLUMINA	2021-08-02	United States	North America	57	2252.45	1847	0.936194	67355080
SRR15396896	PRJNA731152	AMPLICON	SAMN20674554	SRX11699171	SARS-CoV-2/Human/USA/CA-CDC-FG-057907/2021	Illumina NovaSeq 6000	PAIRED	RT-PCR	VIRAL RNA	Severe acute respiratory syndrome coronavirus 2	Homo sapiens	ILLUMINA	2021-08-02	United States	North America	52	5640.1	6959	0.966726	168656010
SRR15396899	PRJNA731152	AMPLICON	SAMN20674556	SRX11699168	SARS-CoV-2/Human/USA/CA-CDC-FG-057904/2021	Illumina NovaSeq 6000	PAIRED	RT-PCR	VIRAL RNA	Severe acute respiratory syndrome coronavirus 2	Homo sapiens	ILLUMINA	2021-08-02	United States	North America	25	4245.16	5199	0.681871	126942957
SRR15396901	PRJNA731152	AMPLICON	SAMN20674558	SRX11699166	SARS-CoV-2/Human/USA/CA-CDC-FG-057902/2021	Illumina NovaSeq 6000	PAIRED	RT-PCR	VIRAL RNA	Severe acute respiratory syndrome coronavirus 2	Homo sapiens	ILLUMINA	2021-08-02	United States	North America	53	6140.04	7999	0.938334	183605603
SRR15396902	PRJNA731152	AMPLICON	SAMN20674559	SRX11699165	SARS-CoV-2/Human/USA/CA-CDC-FG-057901/2021	Illumina NovaSeq 6000	PAIRED	RT-PCR	VIRAL RNA	Severe acute respiratory syndrome coronavirus 2	Homo sapiens	ILLUMINA	2021-08-02	United States	North America	64	3586.8	3200	0.957396	107255933
SRR15396903	PRJNA731152	AMPLICON	SAMN20674560	SRX11699164	SARS-CoV-2/Human/USA/CA-CDC-FG-057900/2021	Illumina NovaSeq 6000	PAIRED	RT-PCR	VIRAL RNA	Severe acute respiratory syndrome coronavirus 2	Homo sapiens	ILLUMINA	2021-08-02	United States	North America	64	4024.72	3755	0.955657	120351130
SRR15396904	PRJNA731152	AMPLICON	SAMN20674561	SRX11699163	SARS-CoV-2/Human/USA/CA-CDC-FG-057899/2021	Illumina NovaSeq 6000	PAIRED	RT-PCR	VIRAL RNA	Severe acute respiratory syndrome coronavirus 2	Homo sapiens	ILLUMINA	2021-08-02	United States	North America	58	5936.48	7933	0.957295	177518544
SRR15396908	PRJNA731152	AMPLICON	SAMN20674564	SRX11699159	SARS-CoV-2/Human/USA/CA-CDC-FG-057895/2021	Illumina NovaSeq 6000	PAIRED	RT-PCR	VIRAL RNA	Severe acute respiratory syndrome coronavirus 2	Homo sapiens	ILLUMINA	2021-08-02	United States	North America	34	4982.75	7081	0.800622	148999109
SRR15396909	PRJNA731152	AMPLICON	SAMN20674565	SRX11699158	SARS-CoV-2/Human/USA/CA-CDC-FG-057894/2021	Illumina NovaSeq 6000	PAIRED	RT-PCR	VIRAL RNA	Severe acute respiratory syndrome coronavirus 2	Homo sapiens	ILLUMINA	2021-08-02	United States	North America	61	3450.13	3025	0.98756	103169292
SRR15396910	PRJNA731152	AMPLICON	SAMN20674566	SRX11699157	SARS-CoV-2/Human/USA/CA-CDC-FG-057893/2021	Illumina NovaSeq 6000	PAIRED	RT-PCR	VIRAL RNA	Severe acute respiratory syndrome coronavirus 2	Homo sapiens	ILLUMINA	2021-08-02	United States	North America	56	4686.63	4700	0.98863	140144249
SRR15396911	PRJNA731152	AMPLICON	SAMN20672987	SRX11699156	SARS-CoV-2/Human/USA/TX-CDC-FG-057632/2021	Illumina NovaSeq 6000	PAIRED	RT-PCR	VIRAL RNA	Severe acute respiratory syndrome coronavirus 2	Homo sapiens	ILLUMINA	2021-07-30	United States	North America	51	6001.88	7988	0.950406	179474266
SRR15396913	PRJNA731152	AMPLICON	SAMN20674743	SRX11699154	SARS-CoV-2/Human/USA/CA-CDC-FG-057630/2021	Illumina NovaSeq 6000	PAIRED	RT-PCR	VIRAL RNA	Severe acute respiratory syndrome coronavirus 2	Homo sapiens	ILLUMINA	2021-07-30	United States	North America	53	4464.39	4298	0.982343	133498567
SRR15396918	PRJNA731152	AMPLICON	SAMN20672844	SRX11699149	SARS-CoV-2/Human/USA/WI-CDC-FG-057623/2021	Illumina NovaSeq 6000	PAIRED	RT-PCR	VIRAL RNA	Severe acute respiratory syndrome coronavirus 2	Homo sapiens	ILLUMINA	2021-07-29	United States	North America	48	6142.92	8000	0.942815	183691857
SRR15396919	PRJNA731152	AMPLICON	SAMN20674747	SRX11699148	SARS-CoV-2/Human/USA/CA-CDC-FG-057622/2021	Illumina NovaSeq 6000	PAIRED	RT-PCR	VIRAL RNA	Severe acute respiratory syndrome coronavirus 2	Homo sapiens	ILLUMINA	2021-07-30	United States	North America	61	1710.98	1023	0.892419	51163522
SRR15396920	PRJNA731152	AMPLICON	SAMN20674748	SRX11699147	SARS-CoV-2/Human/USA/CA-CDC-FG-057621/2021	Illumina NovaSeq 6000	PAIRED	RT-PCR	VIRAL RNA	Severe acute respiratory syndrome coronavirus 2	Homo sapiens	ILLUMINA	2021-07-30	United States	North America	53	1213	846	0.946293	36272321
SRR15396922	PRJNA731152	AMPLICON	SAMN20672990	SRX11699145	SARS-CoV-2/Human/USA/TX-CDC-FG-057619/2021	Illumina NovaSeq 6000	PAIRED	RT-PCR	VIRAL RNA	Severe acute respiratory syndrome coronavirus 2	Homo sapiens	ILLUMINA	2021-07-29	United States	North America	38	5631.33	7966	0.871384	168393583
SRR15396924	PRJNA731152	AMPLICON	SAMN20674749	SRX11699143	SARS-CoV-2/Human/USA/CA-CDC-FG-057616/2021	Illumina NovaSeq 6000	PAIRED	RT-PCR	VIRAL RNA	Severe acute respiratory syndrome coronavirus 2	Homo sapiens	ILLUMINA	2021-07-30	United States	North America	98	460.397	290	0.803732	13767241
SRR15396926	PRJNA731152	AMPLICON	SAMN20672992	SRX11699141	SARS-CoV-2/Human/USA/TX-CDC-FG-057613/2021	Illumina NovaSeq 6000	PAIRED	RT-PCR	VIRAL RNA	Severe acute respiratory syndrome coronavirus 2	Homo sapiens	ILLUMINA	2021-07-31	United States	North America	51	5996.92	7987	0.950105	179325906
SRR15396927	PRJNA731152	AMPLICON	SAMN20673158	SRX11699140	SARS-CoV-2/Human/USA/CO-CDC-FG-057612/2021	Illumina NovaSeq 6000	PAIRED	RT-PCR	VIRAL RNA	Severe acute respiratory syndrome coronavirus 2	Homo sapiens	ILLUMINA	2021-07-30	United States	North America	38	5776.89	7997	0.884828	172746470
SRR15396928	PRJNA731152	AMPLICON	SAMN20673159	SRX11699139	SARS-CoV-2/Human/USA/CO-CDC-FG-057609/2021	Illumina NovaSeq 6000	PAIRED	RT-PCR	VIRAL RNA	Severe acute respiratory syndrome coronavirus 2	Homo sapiens	ILLUMINA	2021-07-28	United States	North America	54	6115.95	7999	0.940407	182885186
SRR15396929	PRJNA731152	AMPLICON	SAMN20674750	SRX11699138	SARS-CoV-2/Human/USA/CA-CDC-FG-057608/2021	Illumina NovaSeq 6000	PAIRED	RT-PCR	VIRAL RNA	Severe acute respiratory syndrome coronavirus 2	Homo sapiens	ILLUMINA	2021-07-30	United States	North America	145	130.751	90	0.462362	3909856
SRR15396932	PRJNA731152	AMPLICON	SAMN20674751	SRX11699135	SARS-CoV-2/Human/USA/CA-CDC-FG-057605/2021	Illumina NovaSeq 6000	PAIRED	RT-PCR	VIRAL RNA	Severe acute respiratory syndrome coronavirus 2	Homo sapiens	ILLUMINA	2021-07-30	United States	North America	126	414.765	258	0.766679	12402727
SRR15396933	PRJNA731152	AMPLICON	SAMN20672993	SRX11699134	SARS-CoV-2/Human/USA/TX-CDC-FG-057604/2021	Illumina NovaSeq 6000	PAIRED	RT-PCR	VIRAL RNA	Severe acute respiratory syndrome coronavirus 2	Homo sapiens	ILLUMINA	2021-07-30	United States	North America	47	6092.7	7998	0.943852	182190123
SRR15396934	PRJNA731152	AMPLICON	SAMN20672848	SRX11699133	SARS-CoV-2/Human/USA/WI-CDC-FG-057603/2021	Illumina NovaSeq 6000	PAIRED	RT-PCR	VIRAL RNA	Severe acute respiratory syndrome coronavirus 2	Homo sapiens	ILLUMINA	2021-07-29	United States	North America	50	6124.84	7999	0.941879	183151238
SRR15396935	PRJNA731152	AMPLICON	SAMN20674752	SRX11699132	SARS-CoV-2/Human/USA/CA-CDC-FG-057602/2021	Illumina NovaSeq 6000	PAIRED	RT-PCR	VIRAL RNA	Severe acute respiratory syndrome coronavirus 2	Homo sapiens	ILLUMINA	2021-07-31	United States	North America	59	1104.74	781	0.915293	33035153
SRR15396937	PRJNA731152	AMPLICON	SAMN20673115	SRX11699130	SARS-CoV-2/Human/USA/OH-CDC-FG-057599/2021	Illumina NovaSeq 6000	PAIRED	RT-PCR	VIRAL RNA	Severe acute respiratory syndrome coronavirus 2	Homo sapiens	ILLUMINA	2021-07-30	United States	North America	34	5491.08	7750	0.878273	164199677
SRR15396938	PRJNA731152	AMPLICON	SAMN20672994	SRX11699129	SARS-CoV-2/Human/USA/TX-CDC-FG-057598/2021	Illumina NovaSeq 6000	PAIRED	RT-PCR	VIRAL RNA	Severe acute respiratory syndrome coronavirus 2	Homo sapiens	ILLUMINA	2021-07-30	United States	North America	29	5080.7	7349	0.806809	151928084
SRR15396939	PRJNA731152	AMPLICON	SAMN20673118	SRX11699128	SARS-CoV-2/Human/USA/LA-CDC-FG-057597/2021	Illumina NovaSeq 6000	PAIRED	RT-PCR	VIRAL RNA	Severe acute respiratory syndrome coronavirus 2	Homo sapiens	ILLUMINA	2021-07-30	United States	North America	50	6066.7	7990	0.9483	181412473
SRR15396940	PRJNA731152	AMPLICON	SAMN20672995	SRX11699127	SARS-CoV-2/Human/USA/TX-CDC-FG-057596/2021	Illumina NovaSeq 6000	PAIRED	RT-PCR	VIRAL RNA	Severe acute respiratory syndrome coronavirus 2	Homo sapiens	ILLUMINA	2021-08-02	United States	North America	51	5364.3	5880	0.975454	160408730
SRR15396942	PRJNA731152	AMPLICON	SAMN20672997	SRX11699125	SARS-CoV-2/Human/USA/TX-CDC-FG-057594/2021	Illumina NovaSeq 6000	PAIRED	RT-PCR	VIRAL RNA	Severe acute respiratory syndrome coronavirus 2	Homo sapiens	ILLUMINA	2021-07-30	United States	North America	31	5198.77	7563	0.817443	155458821
SRR15396944	PRJNA731152	AMPLICON	SAMN20673113	SRX11699123	SARS-CoV-2/Human/USA/OH-CDC-FG-058438/2021	Illumina NovaSeq 6000	PAIRED	RT-PCR	VIRAL RNA	Severe acute respiratory syndrome coronavirus 2	Homo sapiens	ILLUMINA	2021-07-29	United States	North America	25	3225.66	1697	0.571581	96457050
SRR15396949	PRJNA731152	AMPLICON	SAMN20673336	SRX11699118	SARS-CoV-2/Human/USA/CA-CDC-FG-058433/2021	Illumina NovaSeq 6000	PAIRED	RT-PCR	VIRAL RNA	Severe acute respiratory syndrome coronavirus 2	Homo sapiens	ILLUMINA	2021-08-02	United States	North America	128	107.372	72	0.381768	3210758
SRR15396950	PRJNA731152	AMPLICON	SAMN20673337	SRX11699117	SARS-CoV-2/Human/USA/CA-CDC-FG-058432/2021	Illumina NovaSeq 6000	PAIRED	RT-PCR	VIRAL RNA	Severe acute respiratory syndrome coronavirus 2	Homo sapiens	ILLUMINA	2021-07-31	United States	North America	25	3357.03	3013	0.659332	100385237
SRR15396951	PRJNA731152	AMPLICON	SAMN20672901	SRX11699116	SARS-CoV-2/Human/USA/TX-CDC-FG-058431/2021	Illumina NovaSeq 6000	PAIRED	RT-PCR	VIRAL RNA	Severe acute respiratory syndrome coronavirus 2	Homo sapiens	ILLUMINA	2021-08-03	United States	North America	50	5300.44	5957	0.971642	158499189
SRR15396952	PRJNA731152	AMPLICON	SAMN20672902	SRX11699115	SARS-CoV-2/Human/USA/TX-CDC-FG-058430/2021	Illumina NovaSeq 6000	PAIRED	RT-PCR	VIRAL RNA	Severe acute respiratory syndrome coronavirus 2	Homo sapiens	ILLUMINA	2021-08-02	United States	North America	53	5678.94	7453	0.966592	169817205
SRR15396954	PRJNA731152	AMPLICON	SAMN20673338	SRX11699113	SARS-CoV-2/Human/USA/CA-CDC-FG-058427/2021	Illumina NovaSeq 6000	PAIRED	RT-PCR	VIRAL RNA	Severe acute respiratory syndrome coronavirus 2	Homo sapiens	ILLUMINA	2021-08-01	United States	North America	51	4073.34	3784	0.987627	121805070
SRR15396955	PRJNA731152	AMPLICON	SAMN20673339	SRX11699112	SARS-CoV-2/Human/USA/CA-CDC-FG-058426/2021	Illumina NovaSeq 6000	PAIRED	RT-PCR	VIRAL RNA	Severe acute respiratory syndrome coronavirus 2	Homo sapiens	ILLUMINA	2021-08-02	United States	North America	68	440.424	288	0.795773	13169985
SRR15396956	PRJNA731152	AMPLICON	SAMN20672904	SRX11699111	SARS-CoV-2/Human/USA/TX-CDC-FG-058425/2021	Illumina NovaSeq 6000	PAIRED	RT-PCR	VIRAL RNA	Severe acute respiratory syndrome coronavirus 2	Homo sapiens	ILLUMINA	2021-08-02	United States	North America	48	5831.53	7863	0.955891	174380166
SRR15396957	PRJNA731152	AMPLICON	SAMN20673340	SRX11699110	SARS-CoV-2/Human/USA/CA-CDC-FG-058424/2021	Illumina NovaSeq 6000	PAIRED	RT-PCR	VIRAL RNA	Severe acute respiratory syndrome coronavirus 2	Homo sapiens	ILLUMINA	2021-08-02	United States	North America	70	1173.61	829	0.901716	35094350
SRR15396958	PRJNA731152	AMPLICON	SAMN20673341	SRX11699109	SARS-CoV-2/Human/USA/CA-CDC-FG-058423/2021	Illumina NovaSeq 6000	PAIRED	RT-PCR	VIRAL RNA	Severe acute respiratory syndrome coronavirus 2	Homo sapiens	ILLUMINA	2021-08-02	United States	North America	114	176.208	117	0.569575	5269133
SRR15396959	PRJNA731152	AMPLICON	SAMN20673342	SRX11699108	SARS-CoV-2/Human/USA/CA-CDC-FG-058422/2021	Illumina NovaSeq 6000	PAIRED	RT-PCR	VIRAL RNA	Severe acute respiratory syndrome coronavirus 2	Homo sapiens	ILLUMINA	2021-08-02	United States	North America	58	1496.71	1069	0.931713	44756221
SRR15396960	PRJNA731152	AMPLICON	SAMN20672835	SRX11699107	SARS-CoV-2/Human/USA/WI-CDC-FG-058421/2021	Illumina NovaSeq 6000	PAIRED	RT-PCR	VIRAL RNA	Severe acute respiratory syndrome coronavirus 2	Homo sapiens	ILLUMINA	2021-08-02	United States	North America	51	4421.19	4317	0.981741	132206956
SRR15396962	PRJNA731152	AMPLICON	SAMN20673344	SRX11699105	SARS-CoV-2/Human/USA/CA-CDC-FG-058419/2021	Illumina NovaSeq 6000	PAIRED	RT-PCR	VIRAL RNA	Severe acute respiratory syndrome coronavirus 2	Homo sapiens	ILLUMINA	2021-08-02	United States	North America	63	582.976	411	0.863158	17432739
SRR15396965	PRJNA731152	AMPLICON	SAMN20673346	SRX11699102	SARS-CoV-2/Human/USA/CA-CDC-FG-058415/2021	Illumina NovaSeq 6000	PAIRED	RT-PCR	VIRAL RNA	Severe acute respiratory syndrome coronavirus 2	Homo sapiens	ILLUMINA	2021-08-02	United States	North America	72	763.972	439	0.826639	22845041
SRR15396966	PRJNA731152	AMPLICON	SAMN20672906	SRX11699101	SARS-CoV-2/Human/USA/TX-CDC-FG-058414/2021	Illumina NovaSeq 6000	PAIRED	RT-PCR	VIRAL RNA	Severe acute respiratory syndrome coronavirus 2	Homo sapiens	ILLUMINA	2021-08-03	United States	North America	18	3025.65	1347	0.563622	90475943
SRR15396967	PRJNA731152	AMPLICON	SAMN20673347	SRX11699100	SARS-CoV-2/Human/USA/CA-CDC-FG-058413/2021	Illumina NovaSeq 6000	PAIRED	RT-PCR	VIRAL RNA	Severe acute respiratory syndrome coronavirus 2	Homo sapiens	ILLUMINA	2021-08-02	United States	North America	156	91.6516	64	0.308197	2740659
SRR15396969	PRJNA731152	AMPLICON	SAMN20673349	SRX11699098	SARS-CoV-2/Human/USA/CA-CDC-FG-058411/2021	Illumina NovaSeq 6000	PAIRED	RT-PCR	VIRAL RNA	Severe acute respiratory syndrome coronavirus 2	Homo sapiens	ILLUMINA	2021-08-02	United States	North America	58	1615.25	1186	0.949905	48300817
SRR15396970	PRJNA731152	AMPLICON	SAMN20672907	SRX11699097	SARS-CoV-2/Human/USA/TX-CDC-FG-058410/2021	Illumina NovaSeq 6000	PAIRED	RT-PCR	VIRAL RNA	Severe acute respiratory syndrome coronavirus 2	Homo sapiens	ILLUMINA	2021-08-02	United States	North America	27	2602.25	747	0.547403	77814987
SRR15396971	PRJNA731152	AMPLICON	SAMN20673350	SRX11699096	SARS-CoV-2/Human/USA/CA-CDC-FG-058409/2021	Illumina NovaSeq 6000	PAIRED	RT-PCR	VIRAL RNA	Severe acute respiratory syndrome coronavirus 2	Homo sapiens	ILLUMINA	2021-08-01	United States	North America	186	117.327	77	0.392001	3508438
SRR15396972	PRJNA731152	AMPLICON	SAMN20672908	SRX11699095	SARS-CoV-2/Human/USA/TX-CDC-FG-058408/2021	Illumina NovaSeq 6000	PAIRED	RT-PCR	VIRAL RNA	Severe acute respiratory syndrome coronavirus 2	Homo sapiens	ILLUMINA	2021-08-03	United States	North America	51	4448.12	4305	0.986891	133012037
SRR15396973	PRJNA731152	AMPLICON	SAMN20672909	SRX11699094	SARS-CoV-2/Human/USA/TX-CDC-FG-058407/2021	Illumina NovaSeq 6000	PAIRED	RT-PCR	VIRAL RNA	Severe acute respiratory syndrome coronavirus 2	Homo sapiens	ILLUMINA	2021-08-02	United States	North America	50	5597.78	7054	0.967528	167390313
SRR15396975	PRJNA731152	AMPLICON	SAMN20672998	SRX11699092	SARS-CoV-2/Human/USA/TX-CDC-FG-057593/2021	Illumina NovaSeq 6000	PAIRED	RT-PCR	VIRAL RNA	Severe acute respiratory syndrome coronavirus 2	Homo sapiens	ILLUMINA	2021-08-01	United States	North America	51	5034.51	5527	0.974986	150547098
SRR15396976	PRJNA731152	AMPLICON	SAMN20672849	SRX11699091	SARS-CoV-2/Human/USA/WI-CDC-FG-057592/2021	Illumina NovaSeq 6000	PAIRED	RT-PCR	VIRAL RNA	Severe acute respiratory syndrome coronavirus 2	Homo sapiens	ILLUMINA	2021-07-30	United States	North America	48	5944.28	7968	0.953717	177751834
SRR15396977	PRJNA731152	AMPLICON	SAMN20672999	SRX11699090	SARS-CoV-2/Human/USA/TX-CDC-FG-057591/2021	Illumina NovaSeq 6000	PAIRED	RT-PCR	VIRAL RNA	Severe acute respiratory syndrome coronavirus 2	Homo sapiens	ILLUMINA	2021-07-30	United States	North America	48	5727.4	7980	0.891482	171266323
SRR15396978	PRJNA731152	AMPLICON	SAMN20674754	SRX11699089	SARS-CoV-2/Human/USA/CA-CDC-FG-057589/2021	Illumina NovaSeq 6000	PAIRED	RT-PCR	VIRAL RNA	Severe acute respiratory syndrome coronavirus 2	Homo sapiens	ILLUMINA	2021-08-01	United States	North America	121	198.625	109	0.534194	5939479
SRR15396979	PRJNA731152	AMPLICON	SAMN20674755	SRX11699088	SARS-CoV-2/Human/USA/CA-CDC-FG-057587/2021	Illumina NovaSeq 6000	PAIRED	RT-PCR	VIRAL RNA	Severe acute respiratory syndrome coronavirus 2	Homo sapiens	ILLUMINA	2021-07-31	United States	North America	60	1490.51	1000	0.916697	44570782
SRR15396980	PRJNA731152	AMPLICON	SAMN20674756	SRX11699087	SARS-CoV-2/Human/USA/CA-CDC-FG-057586/2021	Illumina NovaSeq 6000	PAIRED	RT-PCR	VIRAL RNA	Severe acute respiratory syndrome coronavirus 2	Homo sapiens	ILLUMINA	2021-07-31	United States	North America	81	345.599	240	0.754272	10334455
SRR15396981	PRJNA731152	AMPLICON	SAMN20673160	SRX11699086	SARS-CoV-2/Human/USA/CO-CDC-FG-057585/2021	Illumina NovaSeq 6000	PAIRED	RT-PCR	VIRAL RNA	Severe acute respiratory syndrome coronavirus 2	Homo sapiens	ILLUMINA	2021-07-30	United States	North America	52	5859.82	7901	0.954754	175226241
SRR15396982	PRJNA731152	AMPLICON	SAMN20673161	SRX11699085	SARS-CoV-2/Human/USA/CO-CDC-FG-057584/2021	Illumina NovaSeq 6000	PAIRED	RT-PCR	VIRAL RNA	Severe acute respiratory syndrome coronavirus 2	Homo sapiens	ILLUMINA	2021-07-28	United States	North America	52	6088.44	7993	0.947363	182062545
SRR15396984	PRJNA731152	AMPLICON	SAMN20674757	SRX11699083	SARS-CoV-2/Human/USA/CA-CDC-FG-057582/2021	Illumina NovaSeq 6000	PAIRED	RT-PCR	VIRAL RNA	Severe acute respiratory syndrome coronavirus 2	Homo sapiens	ILLUMINA	2021-08-01	United States	North America	57	1545.07	1128	0.956091	46202349
SRR15396986	PRJNA731152	AMPLICON	SAMN20672850	SRX11699081	SARS-CoV-2/Human/USA/WI-CDC-FG-057580/2021	Illumina NovaSeq 6000	PAIRED	RT-PCR	VIRAL RNA	Severe acute respiratory syndrome coronavirus 2	Homo sapiens	ILLUMINA	2021-07-30	United States	North America	57	6091.14	8000	0.931813	182143399
SRR15396987	PRJNA731152	AMPLICON	SAMN20673162	SRX11699080	SARS-CoV-2/Human/USA/CO-CDC-FG-057579/2021	Illumina NovaSeq 6000	PAIRED	RT-PCR	VIRAL RNA	Severe acute respiratory syndrome coronavirus 2	Homo sapiens	ILLUMINA	2021-07-30	United States	North America	53	4756.22	4627	0.986155	142225194
SRR15396988	PRJNA731152	AMPLICON	SAMN20673001	SRX11699079	SARS-CoV-2/Human/USA/TX-CDC-FG-057578/2021	Illumina NovaSeq 6000	PAIRED	RT-PCR	VIRAL RNA	Severe acute respiratory syndrome coronavirus 2	Homo sapiens	ILLUMINA	2021-07-30	United States	North America	41	5131.03	7646	0.816105	153433239
SRR15396989	PRJNA731152	AMPLICON	SAMN20673138	SRX11699078	SARS-CoV-2/Human/USA/FL-CDC-FG-057577/2021	Illumina NovaSeq 6000	PAIRED	RT-PCR	VIRAL RNA	Severe acute respiratory syndrome coronavirus 2	Homo sapiens	ILLUMINA	2021-07-26	United States	North America	42	5747.23	7979	0.90205	171859396
SRR15396990	PRJNA731152	AMPLICON	SAMN20673002	SRX11699077	SARS-CoV-2/Human/USA/TX-CDC-FG-057576/2021	Illumina NovaSeq 6000	PAIRED	RT-PCR	VIRAL RNA	Severe acute respiratory syndrome coronavirus 2	Homo sapiens	ILLUMINA	2021-08-02	United States	North America	21	1873.44	0	0.416112	56021522
SRR15396992	PRJNA731152	AMPLICON	SAMN20674759	SRX11699075	SARS-CoV-2/Human/USA/CA-CDC-FG-057574/2021	Illumina NovaSeq 6000	PAIRED	RT-PCR	VIRAL RNA	Severe acute respiratory syndrome coronavirus 2	Homo sapiens	ILLUMINA	2021-08-01	United States	North America	49	1801.89	1288	0.967829	53881950
SRR15396993	PRJNA731152	AMPLICON	SAMN20673163	SRX11699074	SARS-CoV-2/Human/USA/CO-CDC-FG-057572/2021	Illumina NovaSeq 6000	PAIRED	RT-PCR	VIRAL RNA	Severe acute respiratory syndrome coronavirus 2	Homo sapiens	ILLUMINA	2021-07-30	United States	North America	59	2311.09	1837	0.970471	69108592
SRR15396995	PRJNA731152	AMPLICON	SAMN20673005	SRX11699072	SARS-CoV-2/Human/USA/TX-CDC-FG-057569/2021	Illumina NovaSeq 6000	PAIRED	RT-PCR	VIRAL RNA	Severe acute respiratory syndrome coronavirus 2	Homo sapiens	ILLUMINA	2021-08-01	United States	North America	53	5272.38	5638	0.980704	157659898
SRR15396996	PRJNA731152	AMPLICON	SAMN20672851	SRX11699071	SARS-CoV-2/Human/USA/WI-CDC-FG-057567/2021	Illumina NovaSeq 6000	PAIRED	RT-PCR	VIRAL RNA	Severe acute respiratory syndrome coronavirus 2	Homo sapiens	ILLUMINA	2021-07-31	United States	North America	79	718.512	422	0.821556	21485650
SRR15396997	PRJNA731152	AMPLICON	SAMN20672852	SRX11699070	SARS-CoV-2/Human/USA/WI-CDC-FG-057566/2021	Illumina NovaSeq 6000	PAIRED	RT-PCR	VIRAL RNA	Severe acute respiratory syndrome coronavirus 2	Homo sapiens	ILLUMINA	2021-07-31	United States	North America	127	432.896	289	0.807076	12944896
SRR15396999	PRJNA731152	AMPLICON	SAMN20673006	SRX11699068	SARS-CoV-2/Human/USA/TX-CDC-FG-057564/2021	Illumina NovaSeq 6000	PAIRED	RT-PCR	VIRAL RNA	Severe acute respiratory syndrome coronavirus 2	Homo sapiens	ILLUMINA	2021-07-30	United States	North America	51	5800.83	7755	0.955289	173462205
SRR15397000	PRJNA731152	AMPLICON	SAMN20673007	SRX11699067	SARS-CoV-2/Human/USA/TX-CDC-FG-057563/2021	Illumina NovaSeq 6000	PAIRED	RT-PCR	VIRAL RNA	Severe acute respiratory syndrome coronavirus 2	Homo sapiens	ILLUMINA	2021-07-31	United States	North America	31	4182.88	4338	0.724944	125080660
SRR15397001	PRJNA731152	AMPLICON	SAMN20673008	SRX11699066	SARS-CoV-2/Human/USA/TX-CDC-FG-057562/2021	Illumina NovaSeq 6000	PAIRED	RT-PCR	VIRAL RNA	Severe acute respiratory syndrome coronavirus 2	Homo sapiens	ILLUMINA	2021-07-30	United States	North America	38	5515.24	7796	0.881651	164922125
SRR15397005	PRJNA731152	AMPLICON	SAMN20673012	SRX11699062	SARS-CoV-2/Human/USA/TX-CDC-FG-057558/2021	Illumina NovaSeq 6000	PAIRED	RT-PCR	VIRAL RNA	Severe acute respiratory syndrome coronavirus 2	Homo sapiens	ILLUMINA	2021-08-01	United States	North America	124	251.216	160	0.656523	7512124
SRR15397006	PRJNA731152	AMPLICON	SAMN20673164	SRX11699061	SARS-CoV-2/Human/USA/CO-CDC-FG-057557/2021	Illumina NovaSeq 6000	PAIRED	RT-PCR	VIRAL RNA	Severe acute respiratory syndrome coronavirus 2	Homo sapiens	ILLUMINA	2021-07-28	United States	North America	50	5738.53	7587	0.952179	171599309
SRR15397008	PRJNA731152	AMPLICON	SAMN20674284	SRX11699059	SARS-CoV-2/Human/USA/CA-CDC-FG-058212/2021	Illumina NovaSeq 6000	PAIRED	RT-PCR	VIRAL RNA	Severe acute respiratory syndrome coronavirus 2	Homo sapiens	ILLUMINA	2021-08-02	United States	North America	52	5892.28	7845	0.959436	176196720
SRR15397009	PRJNA731152	AMPLICON	SAMN20674285	SRX11699058	SARS-CoV-2/Human/USA/CA-CDC-FG-058211/2021	Illumina NovaSeq 6000	PAIRED	RT-PCR	VIRAL RNA	Severe acute respiratory syndrome coronavirus 2	Homo sapiens	ILLUMINA	2021-08-02	United States	North America	47	6082.2	7994	0.947196	181875990
SRR15397010	PRJNA731152	AMPLICON	SAMN20674286	SRX11699057	SARS-CoV-2/Human/USA/CA-CDC-FG-058210/2021	Illumina NovaSeq 6000	PAIRED	RT-PCR	VIRAL RNA	Severe acute respiratory syndrome coronavirus 2	Homo sapiens	ILLUMINA	2021-08-02	United States	North America	54	5626.49	6955	0.961509	168248886
SRR15397011	PRJNA731152	AMPLICON	SAMN20674287	SRX11699056	SARS-CoV-2/Human/USA/CA-CDC-FG-058209/2021	Illumina NovaSeq 6000	PAIRED	RT-PCR	VIRAL RNA	Severe acute respiratory syndrome coronavirus 2	Homo sapiens	ILLUMINA	2021-08-02	United States	North America	32	5109.67	6507	0.863559	152794554
SRR15397012	PRJNA731152	AMPLICON	SAMN20674288	SRX11699055	SARS-CoV-2/Human/USA/CA-CDC-FG-058208/2021	Illumina NovaSeq 6000	PAIRED	RT-PCR	VIRAL RNA	Severe acute respiratory syndrome coronavirus 2	Homo sapiens	ILLUMINA	2021-08-02	United States	North America	3	536.95	0	0.119921	16056414
SRR15397013	PRJNA731152	AMPLICON	SAMN20674289	SRX11699054	SARS-CoV-2/Human/USA/CA-CDC-FG-058207/2021	Illumina NovaSeq 6000	PAIRED	RT-PCR	VIRAL RNA	Severe acute respiratory syndrome coronavirus 2	Homo sapiens	ILLUMINA	2021-08-02	United States	North America	49	6113.69	7999	0.941912	182817739
SRR15397015	PRJNA731152	AMPLICON	SAMN20674291	SRX11699052	SARS-CoV-2/Human/USA/CA-CDC-FG-058205/2021	Illumina NovaSeq 6000	PAIRED	RT-PCR	VIRAL RNA	Severe acute respiratory syndrome coronavirus 2	Homo sapiens	ILLUMINA	2021-08-02	United States	North America	33	5398.91	7793	0.843293	161443592
SRR15397016	PRJNA731152	AMPLICON	SAMN20674292	SRX11699051	SARS-CoV-2/Human/USA/CA-CDC-FG-058203/2021	Illumina NovaSeq 6000	PAIRED	RT-PCR	VIRAL RNA	Severe acute respiratory syndrome coronavirus 2	Homo sapiens	ILLUMINA	2021-08-02	United States	North America	56	6038.65	7955	0.953015	180573699
SRR15397017	PRJNA731152	AMPLICON	SAMN20674293	SRX11699050	SARS-CoV-2/Human/USA/CA-CDC-FG-058202/2021	Illumina NovaSeq 6000	PAIRED	RT-PCR	VIRAL RNA	Severe acute respiratory syndrome coronavirus 2	Homo sapiens	ILLUMINA	2021-08-02	United States	North America	51	2662.67	2155	0.992074	79621836
SRR15397018	PRJNA731152	AMPLICON	SAMN20674294	SRX11699049	SARS-CoV-2/Human/USA/CA-CDC-FG-058201/2021	Illumina NovaSeq 6000	PAIRED	RT-PCR	VIRAL RNA	Severe acute respiratory syndrome coronavirus 2	Homo sapiens	ILLUMINA	2021-08-02	United States	North America	130	171.667	112	0.54727	5133365
SRR15397021	PRJNA731152	AMPLICON	SAMN20674297	SRX11699046	SARS-CoV-2/Human/USA/CA-CDC-FG-058197/2021	Illumina NovaSeq 6000	PAIRED	RT-PCR	VIRAL RNA	Severe acute respiratory syndrome coronavirus 2	Homo sapiens	ILLUMINA	2021-08-02	United States	North America	32	4816.88	6731	0.776879	144039208
SRR15397022	PRJNA731152	AMPLICON	SAMN20674298	SRX11699045	SARS-CoV-2/Human/USA/CA-CDC-FG-058196/2021	Illumina NovaSeq 6000	PAIRED	RT-PCR	VIRAL RNA	Severe acute respiratory syndrome coronavirus 2	Homo sapiens	ILLUMINA	2021-08-02	United States	North America	74	653.378	386	0.861251	19537972
SRR15397023	PRJNA731152	AMPLICON	SAMN20674299	SRX11699044	SARS-CoV-2/Human/USA/CA-CDC-FG-058195/2021	Illumina NovaSeq 6000	PAIRED	RT-PCR	VIRAL RNA	Severe acute respiratory syndrome coronavirus 2	Homo sapiens	ILLUMINA	2021-08-02	United States	North America	64	2826.71	2362	0.951844	84527006
SRR15397024	PRJNA731152	AMPLICON	SAMN20674300	SRX11699043	SARS-CoV-2/Human/USA/CA-CDC-FG-058194/2021	Illumina NovaSeq 6000	PAIRED	RT-PCR	VIRAL RNA	Severe acute respiratory syndrome coronavirus 2	Homo sapiens	ILLUMINA	2021-08-02	United States	North America	26	4019.63	4014	0.688292	120198999
SRR15397025	PRJNA731152	AMPLICON	SAMN20674301	SRX11699042	SARS-CoV-2/Human/USA/CA-CDC-FG-058193/2021	Illumina NovaSeq 6000	PAIRED	RT-PCR	VIRAL RNA	Severe acute respiratory syndrome coronavirus 2	Homo sapiens	ILLUMINA	2021-08-02	United States	North America	36	4511.36	5008	0.765542	134903208
SRR15397027	PRJNA731152	AMPLICON	SAMN20674303	SRX11699040	SARS-CoV-2/Human/USA/CA-CDC-FG-058191/2021	Illumina NovaSeq 6000	PAIRED	RT-PCR	VIRAL RNA	Severe acute respiratory syndrome coronavirus 2	Homo sapiens	ILLUMINA	2021-08-02	United States	North America	55	1816.12	1136	0.915928	54307547
SRR15397028	PRJNA731152	AMPLICON	SAMN20674304	SRX11699039	SARS-CoV-2/Human/USA/CA-CDC-FG-058190/2021	Illumina NovaSeq 6000	PAIRED	RT-PCR	VIRAL RNA	Severe acute respiratory syndrome coronavirus 2	Homo sapiens	ILLUMINA	2021-08-02	United States	North America	54	6026.46	7996	0.945858	180209153
SRR15397029	PRJNA731152	AMPLICON	SAMN20674305	SRX11699038	SARS-CoV-2/Human/USA/CA-CDC-FG-058189/2021	Illumina NovaSeq 6000	PAIRED	RT-PCR	VIRAL RNA	Severe acute respiratory syndrome coronavirus 2	Homo sapiens	ILLUMINA	2021-08-02	United States	North America	103	194.245	136	0.610875	5808498
SRR15397030	PRJNA731152	AMPLICON	SAMN20674306	SRX11699037	SARS-CoV-2/Human/USA/CA-CDC-FG-058188/2021	Illumina NovaSeq 6000	PAIRED	RT-PCR	VIRAL RNA	Severe acute respiratory syndrome coronavirus 2	Homo sapiens	ILLUMINA	2021-08-02	United States	North America	47	6135.91	7998	0.942882	183482265
SRR15397031	PRJNA731152	AMPLICON	SAMN20674307	SRX11699036	SARS-CoV-2/Human/USA/CA-CDC-FG-058186/2021	Illumina NovaSeq 6000	PAIRED	RT-PCR	VIRAL RNA	Severe acute respiratory syndrome coronavirus 2	Homo sapiens	ILLUMINA	2021-08-02	United States	North America	47	5997.41	7995	0.94325	179340486
SRR15397032	PRJNA731152	AMPLICON	SAMN20674308	SRX11699035	SARS-CoV-2/Human/USA/CA-CDC-FG-058184/2021	Illumina NovaSeq 6000	PAIRED	RT-PCR	VIRAL RNA	Severe acute respiratory syndrome coronavirus 2	Homo sapiens	ILLUMINA	2021-08-02	United States	North America	52	3129.46	2698	0.980303	93580130
SRR15397033	PRJNA731152	AMPLICON	SAMN20674309	SRX11699034	SARS-CoV-2/Human/USA/CA-CDC-FG-058183/2021	Illumina NovaSeq 6000	PAIRED	RT-PCR	VIRAL RNA	Severe acute respiratory syndrome coronavirus 2	Homo sapiens	ILLUMINA	2021-08-02	United States	North America	45	5934.66	7994	0.909541	177464124
SRR15397034	PRJNA731152	AMPLICON	SAMN20674310	SRX11699033	SARS-CoV-2/Human/USA/CA-CDC-FG-058182/2021	Illumina NovaSeq 6000	PAIRED	RT-PCR	VIRAL RNA	Severe acute respiratory syndrome coronavirus 2	Homo sapiens	ILLUMINA	2021-08-02	United States	North America	53	5578.78	7084	0.961342	166822341
SRR15397035	PRJNA731152	AMPLICON	SAMN20674311	SRX11699032	SARS-CoV-2/Human/USA/CA-CDC-FG-058180/2021	Illumina NovaSeq 6000	PAIRED	RT-PCR	VIRAL RNA	Severe acute respiratory syndrome coronavirus 2	Homo sapiens	ILLUMINA	2021-08-02	United States	North America	68	712.519	440	0.867037	21306466
SRR15397037	PRJNA731152	AMPLICON	SAMN20674313	SRX11699030	SARS-CoV-2/Human/USA/CA-CDC-FG-058178/2021	Illumina NovaSeq 6000	PAIRED	RT-PCR	VIRAL RNA	Severe acute respiratory syndrome coronavirus 2	Homo sapiens	ILLUMINA	2021-08-02	United States	North America	49	5238.72	6572	0.963716	156653363
SRR15397038	PRJNA731152	AMPLICON	SAMN20674314	SRX11699029	SARS-CoV-2/Human/USA/CA-CDC-FG-058177/2021	Illumina NovaSeq 6000	PAIRED	RT-PCR	VIRAL RNA	Severe acute respiratory syndrome coronavirus 2	Homo sapiens	ILLUMINA	2021-08-02	United States	North America	17	2624.28	35	0.497943	78473928
SRR15397040	PRJNA731152	AMPLICON	SAMN20674568	SRX11699027	SARS-CoV-2/Human/USA/CA-CDC-FG-057891/2021	Illumina NovaSeq 6000	PAIRED	RT-PCR	VIRAL RNA	Severe acute respiratory syndrome coronavirus 2	Homo sapiens	ILLUMINA	2021-08-02	United States	North America	75	574.639	382	0.8557	17183428
SRR15397041	PRJNA731152	AMPLICON	SAMN20674569	SRX11699026	SARS-CoV-2/Human/USA/CA-CDC-FG-057890/2021	Illumina NovaSeq 6000	PAIRED	RT-PCR	VIRAL RNA	Severe acute respiratory syndrome coronavirus 2	Homo sapiens	ILLUMINA	2021-08-01	United States	North America	47	5812.49	7998	0.884125	173810917
SRR15397042	PRJNA731152	AMPLICON	SAMN20674570	SRX11699025	SARS-CoV-2/Human/USA/CA-CDC-FG-057889/2021	Illumina NovaSeq 6000	PAIRED	RT-PCR	VIRAL RNA	Severe acute respiratory syndrome coronavirus 2	Homo sapiens	ILLUMINA	2021-08-02	United States	North America	48	5978.16	7974	0.947363	178764938
SRR15397045	PRJNA731152	AMPLICON	SAMN20674572	SRX11699022	SARS-CoV-2/Human/USA/CA-CDC-FG-057886/2021	Illumina NovaSeq 6000	PAIRED	RT-PCR	VIRAL RNA	Severe acute respiratory syndrome coronavirus 2	Homo sapiens	ILLUMINA	2021-08-02	United States	North America	53	4836.18	4905	0.979032	144616360
SRR15397046	PRJNA731152	AMPLICON	SAMN20674573	SRX11699021	SARS-CoV-2/Human/USA/CA-CDC-FG-057885/2021	Illumina NovaSeq 6000	PAIRED	RT-PCR	VIRAL RNA	Severe acute respiratory syndrome coronavirus 2	Homo sapiens	ILLUMINA	2021-08-02	United States	North America	23	3655.1	3289	0.684881	109298359
SRR15397048	PRJNA731152	AMPLICON	SAMN20674575	SRX11699019	SARS-CoV-2/Human/USA/CA-CDC-FG-057883/2021	Illumina NovaSeq 6000	PAIRED	RT-PCR	VIRAL RNA	Severe acute respiratory syndrome coronavirus 2	Homo sapiens	ILLUMINA	2021-08-02	United States	North America	150	179.677	114	0.561248	5372874
SRR15397049	PRJNA731152	AMPLICON	SAMN20674576	SRX11699018	SARS-CoV-2/Human/USA/CA-CDC-FG-057882/2021	Illumina NovaSeq 6000	PAIRED	RT-PCR	VIRAL RNA	Severe acute respiratory syndrome coronavirus 2	Homo sapiens	ILLUMINA	2021-08-02	United States	North America	58	1820.09	1368	0.971006	54426097
SRR15397050	PRJNA731152	AMPLICON	SAMN20674577	SRX11699017	SARS-CoV-2/Human/USA/CA-CDC-FG-057881/2021	Illumina NovaSeq 6000	PAIRED	RT-PCR	VIRAL RNA	Severe acute respiratory syndrome coronavirus 2	Homo sapiens	ILLUMINA	2021-08-02	United States	North America	22	4062.61	4123	0.688727	121484204
SRR15397051	PRJNA731152	AMPLICON	SAMN20674578	SRX11699016	SARS-CoV-2/Human/USA/CA-CDC-FG-057880/2021	Illumina NovaSeq 6000	PAIRED	RT-PCR	VIRAL RNA	Severe acute respiratory syndrome coronavirus 2	Homo sapiens	ILLUMINA	2021-08-02	United States	North America	69	418.528	288	0.823262	12515256
SRR15397052	PRJNA731152	AMPLICON	SAMN20672956	SRX11699015	SARS-CoV-2/Human/USA/TX-CDC-FG-057879/2021	Illumina NovaSeq 6000	PAIRED	RT-PCR	VIRAL RNA	Severe acute respiratory syndrome coronavirus 2	Homo sapiens	ILLUMINA	2021-08-02	United States	North America	44	6030.05	7997	0.914089	180316684
SRR15397053	PRJNA731152	AMPLICON	SAMN20672957	SRX11699014	SARS-CoV-2/Human/USA/TX-CDC-FG-057878/2021	Illumina NovaSeq 6000	PAIRED	RT-PCR	VIRAL RNA	Severe acute respiratory syndrome coronavirus 2	Homo sapiens	ILLUMINA	2021-08-01	United States	North America	45	5859.76	7997	0.887637	175224329
SRR15397054	PRJNA731152	AMPLICON	SAMN20674579	SRX11699013	SARS-CoV-2/Human/USA/CA-CDC-FG-057877/2021	Illumina NovaSeq 6000	PAIRED	RT-PCR	VIRAL RNA	Severe acute respiratory syndrome coronavirus 2	Homo sapiens	ILLUMINA	2021-08-02	United States	North America	35	5072.81	7170	0.819015	151692323
SRR15397056	PRJNA731152	AMPLICON	SAMN20674581	SRX11699011	SARS-CoV-2/Human/USA/CA-CDC-FG-057875/2021	Illumina NovaSeq 6000	PAIRED	RT-PCR	VIRAL RNA	Severe acute respiratory syndrome coronavirus 2	Homo sapiens	ILLUMINA	2021-08-02	United States	North America	45	5172.73	5952	0.974919	154680179
SRR15397057	PRJNA731152	AMPLICON	SAMN20674582	SRX11699010	SARS-CoV-2/Human/USA/CA-CDC-FG-057874/2021	Illumina NovaSeq 6000	PAIRED	RT-PCR	VIRAL RNA	Severe acute respiratory syndrome coronavirus 2	Homo sapiens	ILLUMINA	2021-08-02	United States	North America	50	5088.32	5397	0.982243	152156144
SRR15397058	PRJNA731152	AMPLICON	SAMN20674583	SRX11699009	SARS-CoV-2/Human/USA/CA-CDC-FG-057873/2021	Illumina NovaSeq 6000	PAIRED	RT-PCR	VIRAL RNA	Severe acute respiratory syndrome coronavirus 2	Homo sapiens	ILLUMINA	2021-08-02	United States	North America	39	5443	7733	0.877103	162762118
SRR15397059	PRJNA731152	AMPLICON	SAMN20674584	SRX11699008	SARS-CoV-2/Human/USA/CA-CDC-FG-057872/2021	Illumina NovaSeq 6000	PAIRED	RT-PCR	VIRAL RNA	Severe acute respiratory syndrome coronavirus 2	Homo sapiens	ILLUMINA	2021-08-02	United States	North America	54	5983.6	7983	0.943651	178927643
SRR15397060	PRJNA731152	AMPLICON	SAMN20674585	SRX11699007	SARS-CoV-2/Human/USA/CA-CDC-FG-057871/2021	Illumina NovaSeq 6000	PAIRED	RT-PCR	VIRAL RNA	Severe acute respiratory syndrome coronavirus 2	Homo sapiens	ILLUMINA	2021-08-02	United States	North America	14	1263.93	0	0.292412	37795277
SRR15397061	PRJNA731152	AMPLICON	SAMN20674586	SRX11699006	SARS-CoV-2/Human/USA/CA-CDC-FG-057870/2021	Illumina NovaSeq 6000	PAIRED	RT-PCR	VIRAL RNA	Severe acute respiratory syndrome coronavirus 2	Homo sapiens	ILLUMINA	2021-08-02	United States	North America	74	1004.33	648	0.876935	30032356
SRR15397062	PRJNA731152	AMPLICON	SAMN20674587	SRX11699005	SARS-CoV-2/Human/USA/CA-CDC-FG-057869/2021	Illumina NovaSeq 6000	PAIRED	RT-PCR	VIRAL RNA	Severe acute respiratory syndrome coronavirus 2	Homo sapiens	ILLUMINA	2021-08-02	United States	North America	77	386.561	250	0.795204	11559340
SRR15397063	PRJNA731152	AMPLICON	SAMN20674588	SRX11699004	SARS-CoV-2/Human/USA/CA-CDC-FG-057867/2021	Illumina NovaSeq 6000	PAIRED	RT-PCR	VIRAL RNA	Severe acute respiratory syndrome coronavirus 2	Homo sapiens	ILLUMINA	2021-08-01	United States	North America	47	5802.98	7993	0.899174	173526618
SRR15397066	PRJNA731152	AMPLICON	SAMN20674591	SRX11699001	SARS-CoV-2/Human/USA/CA-CDC-FG-057864/2021	Illumina NovaSeq 6000	PAIRED	RT-PCR	VIRAL RNA	Severe acute respiratory syndrome coronavirus 2	Homo sapiens	ILLUMINA	2021-08-02	United States	North America	24	3582.86	3168	0.630973	107138118
SRR15397067	PRJNA731152	AMPLICON	SAMN20674592	SRX11699000	SARS-CoV-2/Human/USA/CA-CDC-FG-057863/2021	Illumina NovaSeq 6000	PAIRED	RT-PCR	VIRAL RNA	Severe acute respiratory syndrome coronavirus 2	Homo sapiens	ILLUMINA	2021-08-02	United States	North America	56	5143.18	5284	0.98134	153796509
SRR15397068	PRJNA731152	AMPLICON	SAMN20674593	SRX11698999	SARS-CoV-2/Human/USA/CA-CDC-FG-057862/2021	Illumina NovaSeq 6000	PAIRED	RT-PCR	VIRAL RNA	Severe acute respiratory syndrome coronavirus 2	Homo sapiens	ILLUMINA	2021-08-02	United States	North America	55	6071.24	7996	0.953115	181548198
SRR15397069	PRJNA731152	AMPLICON	SAMN20674594	SRX11698998	SARS-CoV-2/Human/USA/CA-CDC-FG-057861/2021	Illumina NovaSeq 6000	PAIRED	RT-PCR	VIRAL RNA	Severe acute respiratory syndrome coronavirus 2	Homo sapiens	ILLUMINA	2021-08-02	United States	North America	35	5487.23	7947	0.850249	164084714
SRR15397070	PRJNA731152	AMPLICON	SAMN20674595	SRX11698997	SARS-CoV-2/Human/USA/CA-CDC-FG-057860/2021	Illumina NovaSeq 6000	PAIRED	RT-PCR	VIRAL RNA	Severe acute respiratory syndrome coronavirus 2	Homo sapiens	ILLUMINA	2021-08-02	United States	North America	52	5755.55	7554	0.959135	172108090
SRR15397071	PRJNA731152	AMPLICON	SAMN20672829	SRX11698996	SARS-CoV-2/Human/USA/WI-CDC-FG-059014/2021	Illumina NovaSeq 6000	PAIRED	RT-PCR	VIRAL RNA	Severe acute respiratory syndrome coronavirus 2	Homo sapiens	ILLUMINA	2021-08-02	United States	North America	52	6211.63	7999	0.941511	185746409
SRR15397073	PRJNA731152	AMPLICON	SAMN20673180	SRX11698994	SARS-CoV-2/Human/USA/CA-CDC-FG-058911/2021	Illumina NovaSeq 6000	PAIRED	RT-PCR	VIRAL RNA	Severe acute respiratory syndrome coronavirus 2	Homo sapiens	ILLUMINA	2021-08-02	United States	North America	50	6063.24	7998	0.921881	181309087
SRR15397074	PRJNA731152	AMPLICON	SAMN20673122	SRX11698993	SARS-CoV-2/Human/USA/FL-CDC-FG-058900/2021	Illumina NovaSeq 6000	PAIRED	RT-PCR	VIRAL RNA	Severe acute respiratory syndrome coronavirus 2	Homo sapiens	ILLUMINA	2021-07-30	United States	North America	44	6094.34	7998	0.925927	182239111
SRR15397075	PRJNA731152	AMPLICON	SAMN20673181	SRX11698992	SARS-CoV-2/Human/USA/CA-CDC-FG-058887/2021	Illumina NovaSeq 6000	PAIRED	RT-PCR	VIRAL RNA	Severe acute respiratory syndrome coronavirus 2	Homo sapiens	ILLUMINA	2021-08-02	United States	North America	44	5946.88	7988	0.928402	177829692
SRR15397076	PRJNA731152	AMPLICON	SAMN20673120	SRX11698991	SARS-CoV-2/Human/USA/IL-CDC-FG-058874/2021	Illumina NovaSeq 6000	PAIRED	RT-PCR	VIRAL RNA	Severe acute respiratory syndrome coronavirus 2	Homo sapiens	ILLUMINA	2021-08-02	United States	North America	50	6107.71	7999	0.925392	182638924
SRR15397078	PRJNA731152	AMPLICON	SAMN20673182	SRX11698989	SARS-CoV-2/Human/USA/CA-CDC-FG-058845/2021	Illumina NovaSeq 6000	PAIRED	RT-PCR	VIRAL RNA	Severe acute respiratory syndrome coronavirus 2	Homo sapiens	ILLUMINA	2021-08-02	United States	North America	51	6129.44	7998	0.941611	183288768
SRR15397079	PRJNA731152	AMPLICON	SAMN20673183	SRX11698988	SARS-CoV-2/Human/USA/CA-CDC-FG-058839/2021	Illumina NovaSeq 6000	PAIRED	RT-PCR	VIRAL RNA	Severe acute respiratory syndrome coronavirus 2	Homo sapiens	ILLUMINA	2021-08-02	United States	North America	55	6081.04	7998	0.951878	181841431
SRR15397082	PRJNA731152	AMPLICON	SAMN20673186	SRX11698985	SARS-CoV-2/Human/USA/CA-CDC-FG-058799/2021	Illumina NovaSeq 6000	PAIRED	RT-PCR	VIRAL RNA	Severe acute respiratory syndrome coronavirus 2	Homo sapiens	ILLUMINA	2021-08-02	United States	North America	49	6110.67	7996	0.94937	182727254
SRR15397085	PRJNA731152	AMPLICON	SAMN20673189	SRX11698982	SARS-CoV-2/Human/USA/CA-CDC-FG-058778/2021	Illumina NovaSeq 6000	PAIRED	RT-PCR	VIRAL RNA	Severe acute respiratory syndrome coronavirus 2	Homo sapiens	ILLUMINA	2021-08-02	United States	North America	52	5943.34	7976	0.933552	177723621
SRR15397086	PRJNA731152	AMPLICON	SAMN20673190	SRX11698981	SARS-CoV-2/Human/USA/CA-CDC-FG-058762/2021	Illumina NovaSeq 6000	PAIRED	RT-PCR	VIRAL RNA	Severe acute respiratory syndrome coronavirus 2	Homo sapiens	ILLUMINA	2021-08-02	United States	North America	55	6146.11	7999	0.941243	183787139
SRR15397087	PRJNA731152	AMPLICON	SAMN20673191	SRX11698980	SARS-CoV-2/Human/USA/CA-CDC-FG-058760/2021	Illumina NovaSeq 6000	PAIRED	RT-PCR	VIRAL RNA	Severe acute respiratory syndrome coronavirus 2	Homo sapiens	ILLUMINA	2021-08-02	United States	North America	36	5709	7988	0.882654	170716173
SRR15397088	PRJNA731152	AMPLICON	SAMN20673116	SRX11698979	SARS-CoV-2/Human/USA/MI-CDC-FG-058758/2021	Illumina NovaSeq 6000	PAIRED	RT-PCR	VIRAL RNA	Severe acute respiratory syndrome coronavirus 2	Homo sapiens	ILLUMINA	2021-08-02	United States	North America	50	6225.07	8001	0.938033	186148169
SRR15397090	PRJNA731152	AMPLICON	SAMN20673351	SRX11698977	SARS-CoV-2/Human/USA/CA-CDC-FG-058405/2021	Illumina NovaSeq 6000	PAIRED	RT-PCR	VIRAL RNA	Severe acute respiratory syndrome coronavirus 2	Homo sapiens	ILLUMINA	2021-08-02	United States	North America	87	553.641	365	0.817309	16555524
SRR15397093	PRJNA731152	AMPLICON	SAMN20673353	SRX11698974	SARS-CoV-2/Human/USA/CA-CDC-FG-058400/2021	Illumina NovaSeq 6000	PAIRED	RT-PCR	VIRAL RNA	Severe acute respiratory syndrome coronavirus 2	Homo sapiens	ILLUMINA	2021-08-02	United States	North America	79	1027.89	686	0.898338	30737037
SRR15397103	PRJNA731152	AMPLICON	SAMN20676689	SRX11699366	SARS-CoV-2/Human/USA/CA-CDC-FG-057018/2021	Illumina NovaSeq 6000	PAIRED	RT-PCR	VIRAL RNA	Severe acute respiratory syndrome coronavirus 2	Homo sapiens	ILLUMINA	2021-07-31	United States	North America	57	6002.28	7971	0.959502	179486194
SRR15397105	PRJNA731152	AMPLICON	SAMN20676693	SRX11699364	SARS-CoV-2/Human/USA/CA-CDC-FG-057013/2021	Illumina NovaSeq 6000	PAIRED	RT-PCR	VIRAL RNA	Severe acute respiratory syndrome coronavirus 2	Homo sapiens	ILLUMINA	2021-07-31	United States	North America	37	5472.69	7918	0.853961	163649757
SRR15397107	PRJNA731152	AMPLICON	SAMN20676695	SRX11699362	SARS-CoV-2/Human/USA/CA-CDC-FG-057010/2021	Illumina NovaSeq 6000	PAIRED	RT-PCR	VIRAL RNA	Severe acute respiratory syndrome coronavirus 2	Homo sapiens	ILLUMINA	2021-07-31	United States	North America	53	1980.19	1452	0.974451	59213616
SRR15397108	PRJNA731152	AMPLICON	SAMN20676698	SRX11699361	SARS-CoV-2/Human/USA/CA-CDC-FG-057006/2021	Illumina NovaSeq 6000	PAIRED	RT-PCR	VIRAL RNA	Severe acute respiratory syndrome coronavirus 2	Homo sapiens	ILLUMINA	2021-07-31	United States	North America	54	6170.13	8001	0.9279	184505507
SRR15397109	PRJNA731152	AMPLICON	SAMN20676699	SRX11699360	SARS-CoV-2/Human/USA/CA-CDC-FG-057005/2021	Illumina NovaSeq 6000	PAIRED	RT-PCR	VIRAL RNA	Severe acute respiratory syndrome coronavirus 2	Homo sapiens	ILLUMINA	2021-07-30	United States	North America	133	165.784	109	0.546768	4957441
SRR15397110	PRJNA731152	AMPLICON	SAMN20676700	SRX11699359	SARS-CoV-2/Human/USA/CA-CDC-FG-057004/2021	Illumina NovaSeq 6000	PAIRED	RT-PCR	VIRAL RNA	Severe acute respiratory syndrome coronavirus 2	Homo sapiens	ILLUMINA	2021-07-30	United States	North America	47	4275.46	4153	0.982978	127848981
SRR15397111	PRJNA731152	AMPLICON	SAMN20676703	SRX11699358	SARS-CoV-2/Human/USA/CA-CDC-FG-057001/2021	Illumina NovaSeq 6000	PAIRED	RT-PCR	VIRAL RNA	Severe acute respiratory syndrome coronavirus 2	Homo sapiens	ILLUMINA	2021-07-30	United States	North America	49	6081.3	7996	0.944387	181849130
SRR15397113	PRJNA731152	AMPLICON	SAMN20676705	SRX11699356	SARS-CoV-2/Human/USA/CA-CDC-FG-056999/2021	Illumina NovaSeq 6000	PAIRED	RT-PCR	VIRAL RNA	Severe acute respiratory syndrome coronavirus 2	Homo sapiens	ILLUMINA	2021-07-30	United States	North America	62	1570.12	1198	0.944253	46951181
SRR15397114	PRJNA731152	AMPLICON	SAMN20676708	SRX11699355	SARS-CoV-2/Human/USA/CA-CDC-FG-056996/2021	Illumina NovaSeq 6000	PAIRED	RT-PCR	VIRAL RNA	Severe acute respiratory syndrome coronavirus 2	Homo sapiens	ILLUMINA	2021-07-31	United States	North America	44	5652.19	7844	0.906096	169017371
SRR15397115	PRJNA731152	AMPLICON	SAMN20676710	SRX11699354	SARS-CoV-2/Human/USA/CA-CDC-FG-056993/2021	Illumina NovaSeq 6000	PAIRED	RT-PCR	VIRAL RNA	Severe acute respiratory syndrome coronavirus 2	Homo sapiens	ILLUMINA	2021-07-30	United States	North America	102	225.508	148	0.617898	6743355
SRR15397116	PRJNA731152	AMPLICON	SAMN20676713	SRX11699353	SARS-CoV-2/Human/USA/CA-CDC-FG-056988/2021	Illumina NovaSeq 6000	PAIRED	RT-PCR	VIRAL RNA	Severe acute respiratory syndrome coronavirus 2	Homo sapiens	ILLUMINA	2021-07-31	United States	North America	35	5358.74	7516	0.867639	160242302
SRR15397117	PRJNA731152	AMPLICON	SAMN20676715	SRX11699352	SARS-CoV-2/Human/USA/CA-CDC-FG-056986/2021	Illumina NovaSeq 6000	PAIRED	RT-PCR	VIRAL RNA	Severe acute respiratory syndrome coronavirus 2	Homo sapiens	ILLUMINA	2021-07-31	United States	North America	54	6043.67	7994	0.951175	180723944
SRR15397119	PRJNA731152	AMPLICON	SAMN20676720	SRX11699350	SARS-CoV-2/Human/USA/CA-CDC-FG-056979/2021	Illumina NovaSeq 6000	PAIRED	RT-PCR	VIRAL RNA	Severe acute respiratory syndrome coronavirus 2	Homo sapiens	ILLUMINA	2021-07-31	United States	North America	46	5778.47	7983	0.907936	172793456
SRR15397121	PRJNA731152	AMPLICON	SAMN20676725	SRX11699348	SARS-CoV-2/Human/USA/CA-CDC-FG-056973/2021	Illumina NovaSeq 6000	PAIRED	RT-PCR	VIRAL RNA	Severe acute respiratory syndrome coronavirus 2	Homo sapiens	ILLUMINA	2021-07-31	United States	North America	22	4288.34	5107	0.69993	128234206
SRR15397122	PRJNA731152	AMPLICON	SAMN20676728	SRX11699347	SARS-CoV-2/Human/USA/CA-CDC-FG-056970/2021	Illumina NovaSeq 6000	PAIRED	RT-PCR	VIRAL RNA	Severe acute respiratory syndrome coronavirus 2	Homo sapiens	ILLUMINA	2021-07-31	United States	North America	55	5991.75	7964	0.958599	179171281
SRR15397123	PRJNA731152	AMPLICON	SAMN20676730	SRX11699346	SARS-CoV-2/Human/USA/CA-CDC-FG-056966/2021	Illumina NovaSeq 6000	PAIRED	RT-PCR	VIRAL RNA	Severe acute respiratory syndrome coronavirus 2	Homo sapiens	ILLUMINA	2021-07-30	United States	North America	29	4060.09	4207	0.678929	121408896
SRR15397124	PRJNA731152	AMPLICON	SAMN20676733	SRX11699345	SARS-CoV-2/Human/USA/CA-CDC-FG-056963/2021	Illumina NovaSeq 6000	PAIRED	RT-PCR	VIRAL RNA	Severe acute respiratory syndrome coronavirus 2	Homo sapiens	ILLUMINA	2021-07-30	United States	North America	21	3030.21	699	0.544929	90612329
SRR15397125	PRJNA731152	AMPLICON	SAMN20676735	SRX11699344	SARS-CoV-2/Human/USA/CA-CDC-FG-056961/2021	Illumina NovaSeq 6000	PAIRED	RT-PCR	VIRAL RNA	Severe acute respiratory syndrome coronavirus 2	Homo sapiens	ILLUMINA	2021-07-30	United States	North America	53	1230.86	904	0.940407	36806545
SRR15397126	PRJNA731152	AMPLICON	SAMN20676738	SRX11699343	SARS-CoV-2/Human/USA/CA-CDC-FG-056958/2021	Illumina NovaSeq 6000	PAIRED	RT-PCR	VIRAL RNA	Severe acute respiratory syndrome coronavirus 2	Homo sapiens	ILLUMINA	2021-07-31	United States	North America	81	431.31	294	0.791961	12897464
SRR15397127	PRJNA731152	AMPLICON	SAMN20676740	SRX11699342	SARS-CoV-2/Human/USA/CA-CDC-FG-056954/2021	Illumina NovaSeq 6000	PAIRED	RT-PCR	VIRAL RNA	Severe acute respiratory syndrome coronavirus 2	Homo sapiens	ILLUMINA	2021-07-31	United States	North America	54	6002.89	7963	0.962847	179504473
SRR15397129	PRJNA731152	AMPLICON	SAMN20676745	SRX11699340	SARS-CoV-2/Human/USA/CA-CDC-FG-056948/2021	Illumina NovaSeq 6000	PAIRED	RT-PCR	VIRAL RNA	Severe acute respiratory syndrome coronavirus 2	Homo sapiens	ILLUMINA	2021-07-31	United States	North America	52	5934.17	8000	0.905996	177449631
SRR15397130	PRJNA731152	AMPLICON	SAMN20676748	SRX11699339	SARS-CoV-2/Human/USA/CA-CDC-FG-056941/2021	Illumina NovaSeq 6000	PAIRED	RT-PCR	VIRAL RNA	Severe acute respiratory syndrome coronavirus 2	Homo sapiens	ILLUMINA	2021-07-31	United States	North America	55	5768.56	7453	0.971675	172497328
SRR15397131	PRJNA731152	AMPLICON	SAMN20676750	SRX11699338	SARS-CoV-2/Human/USA/CA-CDC-FG-056939/2021	Illumina NovaSeq 6000	PAIRED	RT-PCR	VIRAL RNA	Severe acute respiratory syndrome coronavirus 2	Homo sapiens	ILLUMINA	2021-07-30	United States	North America	56	6059.47	7997	0.93917	181196262
SRR15397132	PRJNA731152	AMPLICON	SAMN20676753	SRX11699337	SARS-CoV-2/Human/USA/CA-CDC-FG-056934/2021	Illumina NovaSeq 6000	PAIRED	RT-PCR	VIRAL RNA	Severe acute respiratory syndrome coronavirus 2	Homo sapiens	ILLUMINA	2021-07-31	United States	North America	56	2081.9	1694	0.955556	62255171
SRR15397133	PRJNA731152	AMPLICON	SAMN20676755	SRX11699336	SARS-CoV-2/Human/USA/CA-CDC-FG-056932/2021	Illumina NovaSeq 6000	PAIRED	RT-PCR	VIRAL RNA	Severe acute respiratory syndrome coronavirus 2	Homo sapiens	ILLUMINA	2021-07-31	United States	North America	24	3749.79	3670	0.648229	112129937
SRR15397134	PRJNA731152	AMPLICON	SAMN20676758	SRX11699335	SARS-CoV-2/Human/USA/CA-CDC-FG-056928/2021	Illumina NovaSeq 6000	PAIRED	RT-PCR	VIRAL RNA	Severe acute respiratory syndrome coronavirus 2	Homo sapiens	ILLUMINA	2021-07-31	United States	North America	52	5647.22	7736	0.918637	168868822
SRR15397135	PRJNA731152	AMPLICON	SAMN20689356	SRX11699334	SARS-CoV-2/Human/USA/CA-CDC-FG-055776/2021	Illumina NovaSeq 6000	PAIRED	RT-PCR	VIRAL RNA	Severe acute respiratory syndrome coronavirus 2	Homo sapiens	ILLUMINA	2021-07-29	United States	North America	47	5999.99	7978	0.948065	179417649
SRR15397136	PRJNA731152	AMPLICON	SAMN20689358	SRX11699333	SARS-CoV-2/Human/USA/CA-CDC-FG-055774/2021	Illumina NovaSeq 6000	PAIRED	RT-PCR	VIRAL RNA	Severe acute respiratory syndrome coronavirus 2	Homo sapiens	ILLUMINA	2021-07-30	United States	North America	75	3037.17	2299	0.885463	90820623
SRR15397137	PRJNA731152	AMPLICON	SAMN20689361	SRX11699332	SARS-CoV-2/Human/USA/CA-CDC-FG-055770/2021	Illumina NovaSeq 6000	PAIRED	RT-PCR	VIRAL RNA	Severe acute respiratory syndrome coronavirus 2	Homo sapiens	ILLUMINA	2021-07-30	United States	North America	29	3428.03	3251	0.693007	102508253
SRR15397138	PRJNA731152	AMPLICON	SAMN20677016	SRX11699331	SARS-CoV-2/Human/USA/CA-CDC-FG-056633/2021	Illumina NovaSeq 6000	PAIRED	RT-PCR	VIRAL RNA	Severe acute respiratory syndrome coronavirus 2	Homo sapiens	ILLUMINA	2021-07-31	United States	North America	77	447.247	309	0.819416	13374034
SRR15397139	PRJNA731152	AMPLICON	SAMN20677017	SRX11699330	SARS-CoV-2/Human/USA/CA-CDC-FG-056632/2021	Illumina NovaSeq 6000	PAIRED	RT-PCR	VIRAL RNA	Severe acute respiratory syndrome coronavirus 2	Homo sapiens	ILLUMINA	2021-07-31	United States	North America	54	5991.02	7955	0.955924	179149363
SRR15397140	PRJNA731152	AMPLICON	SAMN20689363	SRX11699329	SARS-CoV-2/Human/USA/CA-CDC-FG-055768/2021	Illumina NovaSeq 6000	PAIRED	RT-PCR	VIRAL RNA	Severe acute respiratory syndrome coronavirus 2	Homo sapiens	ILLUMINA	2021-07-30	United States	North America	47	5784.17	7757	0.937632	172963898
SRR15397141	PRJNA731152	AMPLICON	SAMN20689366	SRX11699328	SARS-CoV-2/Human/USA/CA-CDC-FG-055764/2021	Illumina NovaSeq 6000	PAIRED	RT-PCR	VIRAL RNA	Severe acute respiratory syndrome coronavirus 2	Homo sapiens	ILLUMINA	2021-07-30	United States	North America	36	5053.02	6928	0.827776	151100330
SRR15397142	PRJNA731152	AMPLICON	SAMN20689368	SRX11699327	SARS-CoV-2/Human/USA/CA-CDC-FG-055762/2021	Illumina NovaSeq 6000	PAIRED	RT-PCR	VIRAL RNA	Severe acute respiratory syndrome coronavirus 2	Homo sapiens	ILLUMINA	2021-07-30	United States	North America	55	3767.47	3413	0.987727	112658541
SRR15397144	PRJNA731152	AMPLICON	SAMN20677022	SRX11699325	SARS-CoV-2/Human/USA/CA-CDC-FG-056624/2021	Illumina NovaSeq 6000	PAIRED	RT-PCR	VIRAL RNA	Severe acute respiratory syndrome coronavirus 2	Homo sapiens	ILLUMINA	2021-07-31	United States	North America	42	5402.33	7540	0.904725	161545789
SRR15397145	PRJNA731152	AMPLICON	SAMN20689371	SRX11699324	SARS-CoV-2/Human/USA/CA-CDC-FG-055756/2021	Illumina NovaSeq 6000	PAIRED	RT-PCR	VIRAL RNA	Severe acute respiratory syndrome coronavirus 2	Homo sapiens	ILLUMINA	2021-07-31	United States	North America	109	232.817	156	0.642344	6961913
SRR15397146	PRJNA731152	AMPLICON	SAMN20689373	SRX11699323	SARS-CoV-2/Human/USA/CA-CDC-FG-055753/2021	Illumina NovaSeq 6000	PAIRED	RT-PCR	VIRAL RNA	Severe acute respiratory syndrome coronavirus 2	Homo sapiens	ILLUMINA	2021-07-30	United States	North America	55	5757.77	7852	0.954653	172174482
SRR15397147	PRJNA731152	AMPLICON	SAMN20689376	SRX11699322	SARS-CoV-2/Human/USA/CA-CDC-FG-055748/2021	Illumina NovaSeq 6000	PAIRED	RT-PCR	VIRAL RNA	Severe acute respiratory syndrome coronavirus 2	Homo sapiens	ILLUMINA	2021-07-30	United States	North America	110	322.282	218	0.6907	9637193
SRR15397150	PRJNA731152	AMPLICON	SAMN20689378	SRX11699319	SARS-CoV-2/Human/USA/CA-CDC-FG-055746/2021	Illumina NovaSeq 6000	PAIRED	RT-PCR	VIRAL RNA	Severe acute respiratory syndrome coronavirus 2	Homo sapiens	ILLUMINA	2021-07-29	United States	North America	44	5666.1	7819	0.912785	169433348
SRR15397151	PRJNA731152	AMPLICON	SAMN20689324	SRX11699702	SARS-CoV-2/Human/USA/CA-CDC-FG-055811/2021	Illumina NovaSeq 6000	PAIRED	RT-PCR	VIRAL RNA	Severe acute respiratory syndrome coronavirus 2	Homo sapiens	ILLUMINA	2021-07-31	United States	North America	52	5593.5	6770	0.966793	167262302
SRR15397152	PRJNA731152	AMPLICON	SAMN20689325	SRX11699701	SARS-CoV-2/Human/USA/CA-CDC-FG-055810/2021	Illumina NovaSeq 6000	PAIRED	RT-PCR	VIRAL RNA	Severe acute respiratory syndrome coronavirus 2	Homo sapiens	ILLUMINA	2021-07-30	United States	North America	41	5368.95	7173	0.887001	160547643
SRR15397153	PRJNA731152	AMPLICON	SAMN20690006	SRX11699700	SARS-CoV-2/Human/USA/CA-CDC-FG-054876/2021	Illumina NovaSeq 6000	PAIRED	RT-PCR	VIRAL RNA	Severe acute respiratory syndrome coronavirus 2	Homo sapiens	ILLUMINA	2021-07-29	United States	North America	126	298.186	201	0.747684	8916663
SRR15397154	PRJNA731152	AMPLICON	SAMN20689327	SRX11699699	SARS-CoV-2/Human/USA/CA-CDC-FG-055807/2021	Illumina NovaSeq 6000	PAIRED	RT-PCR	VIRAL RNA	Severe acute respiratory syndrome coronavirus 2	Homo sapiens	ILLUMINA	2021-07-30	United States	North America	41	6010.12	7988	0.949838	179720475
SRR15397155	PRJNA731152	AMPLICON	SAMN20689576	SRX11699698	SARS-CoV-2/Human/USA/CA-CDC-FG-055517/2021	Illumina NovaSeq 6000	PAIRED	RT-PCR	VIRAL RNA	Severe acute respiratory syndrome coronavirus 2	Homo sapiens	ILLUMINA	2021-07-30	United States	North America	26	4039.65	4136	0.684179	120797602
SRR15397156	PRJNA731152	AMPLICON	SAMN20689329	SRX11699697	SARS-CoV-2/Human/USA/CA-CDC-FG-055805/2021	Illumina NovaSeq 6000	PAIRED	RT-PCR	VIRAL RNA	Severe acute respiratory syndrome coronavirus 2	Homo sapiens	ILLUMINA	2021-07-30	United States	North America	52	5928.88	7992	0.94743	177291208
SRR15397158	PRJNA731152	AMPLICON	SAMN20689577	SRX11699695	SARS-CoV-2/Human/USA/CA-CDC-FG-055514/2021	Illumina NovaSeq 6000	PAIRED	RT-PCR	VIRAL RNA	Severe acute respiratory syndrome coronavirus 2	Homo sapiens	ILLUMINA	2021-07-29	United States	North America	44	5871.2	7948	0.948099	175566567
SRR15397159	PRJNA731152	AMPLICON	SAMN20689332	SRX11699694	SARS-CoV-2/Human/USA/CA-CDC-FG-055802/2021	Illumina NovaSeq 6000	PAIRED	RT-PCR	VIRAL RNA	Severe acute respiratory syndrome coronavirus 2	Homo sapiens	ILLUMINA	2021-07-30	United States	North America	88	408.454	262	0.757282	12214002
SRR15397160	PRJNA731152	AMPLICON	SAMN20690005	SRX11699693	SARS-CoV-2/Human/USA/CA-CDC-FG-054881/2021	Illumina NovaSeq 6000	PAIRED	RT-PCR	VIRAL RNA	Severe acute respiratory syndrome coronavirus 2	Homo sapiens	ILLUMINA	2021-07-29	United States	North America	101	432.383	306	0.827776	12929543
SRR15397161	PRJNA731152	AMPLICON	SAMN20689334	SRX11699692	SARS-CoV-2/Human/USA/CA-CDC-FG-055800/2021	Illumina NovaSeq 6000	PAIRED	RT-PCR	VIRAL RNA	Severe acute respiratory syndrome coronavirus 2	Homo sapiens	ILLUMINA	2021-07-31	United States	North America	50	5152.65	5384	0.974718	154079676
SRR15397162	PRJNA731152	AMPLICON	SAMN20689335	SRX11699691	SARS-CoV-2/Human/USA/CA-CDC-FG-055799/2021	Illumina NovaSeq 6000	PAIRED	RT-PCR	VIRAL RNA	Severe acute respiratory syndrome coronavirus 2	Homo sapiens	ILLUMINA	2021-07-31	United States	North America	64	1411.09	1028	0.926429	42195954
SRR15397165	PRJNA731152	AMPLICON	SAMN20689951	SRX11699688	SARS-CoV-2/Human/USA/CA-CDC-FG-055002/2021	Illumina NovaSeq 6000	PAIRED	RT-PCR	VIRAL RNA	Severe acute respiratory syndrome coronavirus 2	Homo sapiens	ILLUMINA	2021-07-29	United States	North America	49	5682.3	7418	0.958767	169917838
SRR15397166	PRJNA731152	AMPLICON	SAMN20689950	SRX11699687	SARS-CoV-2/Human/USA/CA-CDC-FG-055004/2021	Illumina NovaSeq 6000	PAIRED	RT-PCR	VIRAL RNA	Severe acute respiratory syndrome coronavirus 2	Homo sapiens	ILLUMINA	2021-07-29	United States	North America	58	5627.6	7348	0.964218	168282033
SRR15397169	PRJNA731152	AMPLICON	SAMN20689947	SRX11699684	SARS-CoV-2/Human/USA/CA-CDC-FG-055007/2021	Illumina NovaSeq 6000	PAIRED	RT-PCR	VIRAL RNA	Severe acute respiratory syndrome coronavirus 2	Homo sapiens	ILLUMINA	2021-07-29	United States	North America	50	3376.04	2964	0.986189	100953746
SRR15397170	PRJNA731152	AMPLICON	SAMN20689946	SRX11699683	SARS-CoV-2/Human/USA/CA-CDC-FG-055009/2021	Illumina NovaSeq 6000	PAIRED	RT-PCR	VIRAL RNA	Severe acute respiratory syndrome coronavirus 2	Homo sapiens	ILLUMINA	2021-07-29	United States	North America	38	5260	6977	0.880948	157289869
SRR15397171	PRJNA731152	AMPLICON	SAMN20689472	SRX11699682	SARS-CoV-2/Human/USA/CA-CDC-FG-055634/2021	Illumina NovaSeq 6000	PAIRED	RT-PCR	VIRAL RNA	Severe acute respiratory syndrome coronavirus 2	Homo sapiens	ILLUMINA	2021-07-30	United States	North America	43	5308.21	6954	0.88466	158731525
SRR15397173	PRJNA731152	AMPLICON	SAMN20689655	SRX11699680	SARS-CoV-2/Human/USA/CA-CDC-FG-055409/2021	Illumina NovaSeq 6000	PAIRED	RT-PCR	VIRAL RNA	Severe acute respiratory syndrome coronavirus 2	Homo sapiens	ILLUMINA	2021-07-30	United States	North America	48	5459.42	6427	0.961944	163253160
SRR15397174	PRJNA731152	AMPLICON	SAMN20689656	SRX11699679	SARS-CoV-2/Human/USA/CA-CDC-FG-055406/2021	Illumina NovaSeq 6000	PAIRED	RT-PCR	VIRAL RNA	Severe acute respiratory syndrome coronavirus 2	Homo sapiens	ILLUMINA	2021-07-30	United States	North America	56	4866.36	4931	0.981574	145518820
SRR15397176	PRJNA731152	AMPLICON	SAMN20689477	SRX11699677	SARS-CoV-2/Human/USA/CA-CDC-FG-055628/2021	Illumina NovaSeq 6000	PAIRED	RT-PCR	VIRAL RNA	Severe acute respiratory syndrome coronavirus 2	Homo sapiens	ILLUMINA	2021-07-29	United States	North America	53	6092.86	7992	0.944521	182194747
SRR15397177	PRJNA731152	AMPLICON	SAMN20689942	SRX11699676	SARS-CoV-2/Human/USA/CA-CDC-FG-055015/2021	Illumina NovaSeq 6000	PAIRED	RT-PCR	VIRAL RNA	Severe acute respiratory syndrome coronavirus 2	Homo sapiens	ILLUMINA	2021-07-29	United States	North America	55	5751.18	7626	0.959703	171977448
SRR15397179	PRJNA731152	AMPLICON	SAMN20689657	SRX11699674	SARS-CoV-2/Human/USA/CA-CDC-FG-055405/2021	Illumina NovaSeq 6000	PAIRED	RT-PCR	VIRAL RNA	Severe acute respiratory syndrome coronavirus 2	Homo sapiens	ILLUMINA	2021-07-29	United States	North America	33	4768.12	5951	0.78156	142581079
SRR15397180	PRJNA731152	AMPLICON	SAMN20689658	SRX11699673	SARS-CoV-2/Human/USA/CA-CDC-FG-055404/2021	Illumina NovaSeq 6000	PAIRED	RT-PCR	VIRAL RNA	Severe acute respiratory syndrome coronavirus 2	Homo sapiens	ILLUMINA	2021-07-30	United States	North America	20	2843.18	1545	0.5877	85019560
SRR15397181	PRJNA731152	AMPLICON	SAMN20689482	SRX11699672	SARS-CoV-2/Human/USA/CA-CDC-FG-055623/2021	Illumina NovaSeq 6000	PAIRED	RT-PCR	VIRAL RNA	Severe acute respiratory syndrome coronavirus 2	Homo sapiens	ILLUMINA	2021-07-30	United States	North America	34	5254.98	7539	0.85152	157139695
SRR15397182	PRJNA731152	AMPLICON	SAMN20689659	SRX11699671	SARS-CoV-2/Human/USA/CA-CDC-FG-055403/2021	Illumina NovaSeq 6000	PAIRED	RT-PCR	VIRAL RNA	Severe acute respiratory syndrome coronavirus 2	Homo sapiens	ILLUMINA	2021-07-30	United States	North America	56	3669.47	3198	0.98047	109728272
SRR15397183	PRJNA731152	AMPLICON	SAMN20676380	SRX11699670	SARS-CoV-2/Human/USA/FL-CDC-FG-055402/2021	Illumina NovaSeq 6000	PAIRED	RT-PCR	VIRAL RNA	Severe acute respiratory syndrome coronavirus 2	Homo sapiens	ILLUMINA	2021-07-28	United States	North America	49	6096.29	7997	0.934923	182297400
SRR15397184	PRJNA731152	AMPLICON	SAMN20689660	SRX11699669	SARS-CoV-2/Human/USA/CA-CDC-FG-055401/2021	Illumina NovaSeq 6000	PAIRED	RT-PCR	VIRAL RNA	Severe acute respiratory syndrome coronavirus 2	Homo sapiens	ILLUMINA	2021-07-29	United States	North America	51	5835.28	7866	0.954453	174492380
SRR15397185	PRJNA731152	AMPLICON	SAMN20689661	SRX11699668	SARS-CoV-2/Human/USA/CA-CDC-FG-055400/2021	Illumina NovaSeq 6000	PAIRED	RT-PCR	VIRAL RNA	Severe acute respiratory syndrome coronavirus 2	Homo sapiens	ILLUMINA	2021-07-30	United States	North America	39	4802.82	6170	0.789152	143618815
SRR15397188	PRJNA731152	AMPLICON	SAMN20689664	SRX11699665	SARS-CoV-2/Human/USA/CA-CDC-FG-055397/2021	Illumina NovaSeq 6000	PAIRED	RT-PCR	VIRAL RNA	Severe acute respiratory syndrome coronavirus 2	Homo sapiens	ILLUMINA	2021-07-29	United States	North America	51	5371.14	6428	0.97619	160613301
SRR15397189	PRJNA731152	AMPLICON	SAMN20689665	SRX11699664	SARS-CoV-2/Human/USA/CA-CDC-FG-055396/2021	Illumina NovaSeq 6000	PAIRED	RT-PCR	VIRAL RNA	Severe acute respiratory syndrome coronavirus 2	Homo sapiens	ILLUMINA	2021-07-29	United States	North America	43	5819.8	7992	0.88777	174029602
SRR15397190	PRJNA731152	AMPLICON	SAMN20689931	SRX11699663	SARS-CoV-2/Human/USA/CA-CDC-FG-055052/2021	Illumina NovaSeq 6000	PAIRED	RT-PCR	VIRAL RNA	Severe acute respiratory syndrome coronavirus 2	Homo sapiens	ILLUMINA	2021-07-29	United States	North America	56	5803.49	7753	0.954252	173541896
SRR15397191	PRJNA731152	AMPLICON	SAMN20689930	SRX11699662	SARS-CoV-2/Human/USA/CA-CDC-FG-055053/2021	Illumina NovaSeq 6000	PAIRED	RT-PCR	VIRAL RNA	Severe acute respiratory syndrome coronavirus 2	Homo sapiens	ILLUMINA	2021-07-29	United States	North America	36	5401.3	7383	0.883858	161515043
SRR15397192	PRJNA731152	AMPLICON	SAMN20675083	SRX11699661	SARS-CoV-2/Human/USA/TX-CDC-FG-055054/2021	Illumina NovaSeq 6000	PAIRED	RT-PCR	VIRAL RNA	Severe acute respiratory syndrome coronavirus 2	Homo sapiens	ILLUMINA	2021-07-29	United States	North America	49	5820.7	7780	0.964519	174056521
SRR15397194	PRJNA731152	AMPLICON	SAMN20689926	SRX11699659	SARS-CoV-2/Human/USA/CA-CDC-FG-055060/2021	Illumina NovaSeq 6000	PAIRED	RT-PCR	VIRAL RNA	Severe acute respiratory syndrome coronavirus 2	Homo sapiens	ILLUMINA	2021-07-29	United States	North America	36	4568.53	5764	0.765876	136612733
SRR15397195	PRJNA731152	AMPLICON	SAMN20689895	SRX11699658	SARS-CoV-2/Human/USA/CA-CDC-FG-055118/2021	Illumina NovaSeq 6000	PAIRED	RT-PCR	VIRAL RNA	Severe acute respiratory syndrome coronavirus 2	Homo sapiens	ILLUMINA	2021-07-29	United States	North America	54	5195.76	6484	0.962679	155368797
SRR15397196	PRJNA731152	AMPLICON	SAMN20689894	SRX11699657	SARS-CoV-2/Human/USA/CA-CDC-FG-055119/2021	Illumina NovaSeq 6000	PAIRED	RT-PCR	VIRAL RNA	Severe acute respiratory syndrome coronavirus 2	Homo sapiens	ILLUMINA	2021-07-29	United States	North America	78	2748.12	2172	0.978898	82176998
SRR15397197	PRJNA731152	AMPLICON	SAMN20689890	SRX11699656	SARS-CoV-2/Human/USA/CA-CDC-FG-055126/2021	Illumina NovaSeq 6000	PAIRED	RT-PCR	VIRAL RNA	Severe acute respiratory syndrome coronavirus 2	Homo sapiens	ILLUMINA	2021-07-29	United States	North America	52	3118.41	2583	0.9795	93249850
SRR15397198	PRJNA731152	AMPLICON	SAMN20689889	SRX11699655	SARS-CoV-2/Human/USA/CA-CDC-FG-055129/2021	Illumina NovaSeq 6000	PAIRED	RT-PCR	VIRAL RNA	Severe acute respiratory syndrome coronavirus 2	Homo sapiens	ILLUMINA	2021-07-29	United States	North America	52	5513.31	6604	0.966191	164864548
SRR15397199	PRJNA731152	AMPLICON	SAMN20689888	SRX11699654	SARS-CoV-2/Human/USA/CA-CDC-FG-055130/2021	Illumina NovaSeq 6000	PAIRED	RT-PCR	VIRAL RNA	Severe acute respiratory syndrome coronavirus 2	Homo sapiens	ILLUMINA	2021-07-29	United States	North America	60	4141.46	3852	0.976925	123841937
SRR15397200	PRJNA731152	AMPLICON	SAMN20689887	SRX11699653	SARS-CoV-2/Human/USA/CA-CDC-FG-055131/2021	Illumina NovaSeq 6000	PAIRED	RT-PCR	VIRAL RNA	Severe acute respiratory syndrome coronavirus 2	Homo sapiens	ILLUMINA	2021-07-29	United States	North America	53	5717.04	7712	0.958365	170956529
SRR15397201	PRJNA731152	AMPLICON	SAMN20689886	SRX11699652	SARS-CoV-2/Human/USA/CA-CDC-FG-055132/2021	Illumina NovaSeq 6000	PAIRED	RT-PCR	VIRAL RNA	Severe acute respiratory syndrome coronavirus 2	Homo sapiens	ILLUMINA	2021-07-29	United States	North America	35	5242.87	7711	0.831154	156777503
SRR15397203	PRJNA731152	AMPLICON	SAMN20689884	SRX11699650	SARS-CoV-2/Human/USA/CA-CDC-FG-055135/2021	Illumina NovaSeq 6000	PAIRED	RT-PCR	VIRAL RNA	Severe acute respiratory syndrome coronavirus 2	Homo sapiens	ILLUMINA	2021-07-29	United States	North America	69	542.555	362	0.853794	16224024
SRR15397204	PRJNA731152	AMPLICON	SAMN20676297	SRX11699649	SARS-CoV-2/Human/USA/TX-CDC-FG-054957/2021	Illumina NovaSeq 6000	PAIRED	RT-PCR	VIRAL RNA	Severe acute respiratory syndrome coronavirus 2	Homo sapiens	ILLUMINA	2021-07-29	United States	North America	33	4908.79	6863	0.809016	146787486
SRR15397205	PRJNA731152	AMPLICON	SAMN20689969	SRX11699648	SARS-CoV-2/Human/USA/CA-CDC-FG-054954/2021	Illumina NovaSeq 6000	PAIRED	RT-PCR	VIRAL RNA	Severe acute respiratory syndrome coronavirus 2	Homo sapiens	ILLUMINA	2021-07-29	United States	North America	61	4341.5	4169	0.986657	129823773
SRR15397206	PRJNA731152	AMPLICON	SAMN20676393	SRX11699647	SARS-CoV-2/Human/USA/CO-CDC-FG-054838/2021	Illumina NovaSeq 6000	PAIRED	RT-PCR	VIRAL RNA	Severe acute respiratory syndrome coronavirus 2	Homo sapiens	ILLUMINA	2021-07-28	United States	North America	73	700.452	382	0.807712	20945616
SRR15397208	PRJNA731152	AMPLICON	SAMN20676343	SRX11699645	SARS-CoV-2/Human/USA/NY-CDC-FG-054744/2021	Illumina NovaSeq 6000	PAIRED	RT-PCR	VIRAL RNA	Severe acute respiratory syndrome coronavirus 2	Homo sapiens	ILLUMINA	2021-07-28	United States	North America	42	5638.95	7878	0.906999	168621476
SRR15397209	PRJNA731152	AMPLICON	SAMN20676366	SRX11699644	SARS-CoV-2/Human/USA/NJ-CDC-FG-054724/2021	Illumina NovaSeq 6000	PAIRED	RT-PCR	VIRAL RNA	Severe acute respiratory syndrome coronavirus 2	Homo sapiens	ILLUMINA	2021-07-28	United States	North America	49	6042.86	7987	0.955289	180699636
SRR15397210	PRJNA731152	AMPLICON	SAMN20676344	SRX11699643	SARS-CoV-2/Human/USA/NY-CDC-FG-054718/2021	Illumina NovaSeq 6000	PAIRED	RT-PCR	VIRAL RNA	Severe acute respiratory syndrome coronavirus 2	Homo sapiens	ILLUMINA	2021-07-28	United States	North America	54	5641.76	7614	0.962077	168705634
SRR15397212	PRJNA731152	AMPLICON	SAMN20676346	SRX11699641	SARS-CoV-2/Human/USA/NY-CDC-FG-054673/2021	Illumina NovaSeq 6000	PAIRED	RT-PCR	VIRAL RNA	Severe acute respiratory syndrome coronavirus 2	Homo sapiens	ILLUMINA	2021-07-28	United States	North America	26	3704.31	3234	0.636692	110769978
SRR15397213	PRJNA731152	AMPLICON	SAMN20676347	SRX11699640	SARS-CoV-2/Human/USA/NY-CDC-FG-054672/2021	Illumina NovaSeq 6000	PAIRED	RT-PCR	VIRAL RNA	Severe acute respiratory syndrome coronavirus 2	Homo sapiens	ILLUMINA	2021-07-28	United States	North America	49	6073.79	7994	0.955423	181624454
SRR15397214	PRJNA731152	AMPLICON	SAMN20676348	SRX11699639	SARS-CoV-2/Human/USA/NY-CDC-FG-054656/2021	Illumina NovaSeq 6000	PAIRED	RT-PCR	VIRAL RNA	Severe acute respiratory syndrome coronavirus 2	Homo sapiens	ILLUMINA	2021-07-28	United States	North America	106	407.372	287	0.835869	12181649
SRR15397215	PRJNA731152	AMPLICON	SAMN20676349	SRX11699638	SARS-CoV-2/Human/USA/NY-CDC-FG-054644/2021	Illumina NovaSeq 6000	PAIRED	RT-PCR	VIRAL RNA	Severe acute respiratory syndrome coronavirus 2	Homo sapiens	ILLUMINA	2021-07-28	United States	North America	45	5113.4	7353	0.83092	152906024
SRR15397216	PRJNA731152	AMPLICON	SAMN20676350	SRX11699637	SARS-CoV-2/Human/USA/NY-CDC-FG-054635/2021	Illumina NovaSeq 6000	PAIRED	RT-PCR	VIRAL RNA	Severe acute respiratory syndrome coronavirus 2	Homo sapiens	ILLUMINA	2021-07-28	United States	North America	46	5717.93	7577	0.963047	170983333
SRR15397217	PRJNA731152	AMPLICON	SAMN20676351	SRX11699636	SARS-CoV-2/Human/USA/NY-CDC-FG-054629/2021	Illumina NovaSeq 6000	PAIRED	RT-PCR	VIRAL RNA	Severe acute respiratory syndrome coronavirus 2	Homo sapiens	ILLUMINA	2021-07-28	United States	North America	47	5687.82	7657	0.960372	170082805
SRR15397218	PRJNA731152	AMPLICON	SAMN20676352	SRX11699635	SARS-CoV-2/Human/USA/NY-CDC-FG-054623/2021	Illumina NovaSeq 6000	PAIRED	RT-PCR	VIRAL RNA	Severe acute respiratory syndrome coronavirus 2	Homo sapiens	ILLUMINA	2021-07-28	United States	North America	22	2729.48	843	0.527807	81619549
SRR15397219	PRJNA731152	AMPLICON	SAMN20676353	SRX11699634	SARS-CoV-2/Human/USA/NY-CDC-FG-054619/2021	Illumina NovaSeq 6000	PAIRED	RT-PCR	VIRAL RNA	Severe acute respiratory syndrome coronavirus 2	Homo sapiens	ILLUMINA	2021-07-28	United States	North America	68	1136.65	803	0.938869	33989244
SRR15397220	PRJNA731152	AMPLICON	SAMN20676354	SRX11699633	SARS-CoV-2/Human/USA/NY-CDC-FG-054615/2021	Illumina NovaSeq 6000	PAIRED	RT-PCR	VIRAL RNA	Severe acute respiratory syndrome coronavirus 2	Homo sapiens	ILLUMINA	2021-07-28	United States	North America	68	840.043	580	0.929639	25119819
SRR15397221	PRJNA731152	AMPLICON	SAMN20676355	SRX11699632	SARS-CoV-2/Human/USA/NY-CDC-FG-054600/2021	Illumina NovaSeq 6000	PAIRED	RT-PCR	VIRAL RNA	Severe acute respiratory syndrome coronavirus 2	Homo sapiens	ILLUMINA	2021-07-28	United States	North America	22	3840.5	3426	0.644952	114842328
SRR15397222	PRJNA731152	AMPLICON	SAMN20676356	SRX11699631	SARS-CoV-2/Human/USA/NY-CDC-FG-054594/2021	Illumina NovaSeq 6000	PAIRED	RT-PCR	VIRAL RNA	Severe acute respiratory syndrome coronavirus 2	Homo sapiens	ILLUMINA	2021-07-28	United States	North America	82	709.632	488	0.889075	21220125
SRR15397223	PRJNA731152	AMPLICON	SAMN20676357	SRX11699630	SARS-CoV-2/Human/USA/NY-CDC-FG-054568/2021	Illumina NovaSeq 6000	PAIRED	RT-PCR	VIRAL RNA	Severe acute respiratory syndrome coronavirus 2	Homo sapiens	ILLUMINA	2021-07-28	United States	North America	130	277.521	189	0.725278	8298703
SRR15397224	PRJNA731152	AMPLICON	SAMN20676358	SRX11699629	SARS-CoV-2/Human/USA/NY-CDC-FG-054559/2021	Illumina NovaSeq 6000	PAIRED	RT-PCR	VIRAL RNA	Severe acute respiratory syndrome coronavirus 2	Homo sapiens	ILLUMINA	2021-07-28	United States	North America	62	2378.5	1639	0.94014	71124357
SRR15397225	PRJNA731152	AMPLICON	SAMN20676359	SRX11699628	SARS-CoV-2/Human/USA/NY-CDC-FG-054554/2021	Illumina NovaSeq 6000	PAIRED	RT-PCR	VIRAL RNA	Severe acute respiratory syndrome coronavirus 2	Homo sapiens	ILLUMINA	2021-07-28	United States	North America	52	4497.97	4493	0.98756	134502744
SRR15397226	PRJNA731152	AMPLICON	SAMN20676360	SRX11699627	SARS-CoV-2/Human/USA/NY-CDC-FG-054540/2021	Illumina NovaSeq 6000	PAIRED	RT-PCR	VIRAL RNA	Severe acute respiratory syndrome coronavirus 2	Homo sapiens	ILLUMINA	2021-07-28	United States	North America	165	135.871	92	0.46497	4062962
SRR15397227	PRJNA731152	AMPLICON	SAMN20676489	SRX11699626	SARS-CoV-2/Human/USA/CA-CDC-FG-057273/2021	Illumina HiSeq X	PAIRED	RT-PCR	VIRAL RNA	Severe acute respiratory syndrome coronavirus 2	Homo sapiens	ILLUMINA	2021-07-30	United States	North America	54	1929.12	1368	0.94646	57686526
SRR15397228	PRJNA731152	AMPLICON	SAMN20676364	SRX11699625	SARS-CoV-2/Human/USA/NV-CDC-FG-057271/2021	Illumina HiSeq X	PAIRED	RT-PCR	VIRAL RNA	Severe acute respiratory syndrome coronavirus 2	Homo sapiens	ILLUMINA	2021-07-30	United States	North America	64	1025.44	749	0.926362	30663755
SRR15397229	PRJNA731152	AMPLICON	SAMN20676490	SRX11699624	SARS-CoV-2/Human/USA/CA-CDC-FG-057269/2021	Illumina HiSeq X	PAIRED	RT-PCR	VIRAL RNA	Severe acute respiratory syndrome coronavirus 2	Homo sapiens	ILLUMINA	2021-07-30	United States	North America	22	3575.68	2995	0.629067	106923687
SRR15397230	PRJNA731152	AMPLICON	SAMN20676491	SRX11699623	SARS-CoV-2/Human/USA/CA-CDC-FG-057268/2021	Illumina HiSeq X	PAIRED	RT-PCR	VIRAL RNA	Severe acute respiratory syndrome coronavirus 2	Homo sapiens	ILLUMINA	2021-07-30	United States	North America	53	2413.23	1859	0.958298	72162819
SRR15397231	PRJNA731152	AMPLICON	SAMN20676492	SRX11699622	SARS-CoV-2/Human/USA/CA-CDC-FG-057265/2021	Illumina HiSeq X	PAIRED	RT-PCR	VIRAL RNA	Severe acute respiratory syndrome coronavirus 2	Homo sapiens	ILLUMINA	2021-07-31	United States	North America	21	3713.42	3349	0.629368	111042369
SRR15397232	PRJNA731152	AMPLICON	SAMN20676493	SRX11699621	SARS-CoV-2/Human/USA/CA-CDC-FG-057264/2021	Illumina HiSeq X	PAIRED	RT-PCR	VIRAL RNA	Severe acute respiratory syndrome coronavirus 2	Homo sapiens	ILLUMINA	2021-07-30	United States	North America	46	4473.79	4333	0.98552	133779862
SRR15397233	PRJNA731152	AMPLICON	SAMN20676494	SRX11699620	SARS-CoV-2/Human/USA/CA-CDC-FG-057262/2021	Illumina HiSeq X	PAIRED	RT-PCR	VIRAL RNA	Severe acute respiratory syndrome coronavirus 2	Homo sapiens	ILLUMINA	2021-07-30	United States	North America	107	232.526	159	0.647427	6953227
SRR15397234	PRJNA731152	AMPLICON	SAMN20676495	SRX11699619	SARS-CoV-2/Human/USA/CA-CDC-FG-057261/2021	Illumina HiSeq X	PAIRED	RT-PCR	VIRAL RNA	Severe acute respiratory syndrome coronavirus 2	Homo sapiens	ILLUMINA	2021-07-30	United States	North America	48	5467.99	6525	0.970772	163509179
SRR15397235	PRJNA731152	AMPLICON	SAMN20676496	SRX11699618	SARS-CoV-2/Human/USA/CA-CDC-FG-057259/2021	Illumina HiSeq X	PAIRED	RT-PCR	VIRAL RNA	Severe acute respiratory syndrome coronavirus 2	Homo sapiens	ILLUMINA	2021-08-01	United States	North America	46	5166.68	5409	0.9793	154499274
SRR15397236	PRJNA731152	AMPLICON	SAMN20676497	SRX11699617	SARS-CoV-2/Human/USA/CA-CDC-FG-057258/2021	Illumina HiSeq X	PAIRED	RT-PCR	VIRAL RNA	Severe acute respiratory syndrome coronavirus 2	Homo sapiens	ILLUMINA	2021-07-30	United States	North America	57	1036.32	724	0.922215	30989148
SRR15397238	PRJNA731152	AMPLICON	SAMN20676499	SRX11699615	SARS-CoV-2/Human/USA/CA-CDC-FG-057255/2021	Illumina HiSeq X	PAIRED	RT-PCR	VIRAL RNA	Severe acute respiratory syndrome coronavirus 2	Homo sapiens	ILLUMINA	2021-07-30	United States	North America	121	121.993	84	0.421596	3647951
SRR15397239	PRJNA731152	AMPLICON	SAMN20676500	SRX11699614	SARS-CoV-2/Human/USA/CA-CDC-FG-057254/2021	Illumina HiSeq X	PAIRED	RT-PCR	VIRAL RNA	Severe acute respiratory syndrome coronavirus 2	Homo sapiens	ILLUMINA	2021-07-30	United States	North America	46	4450.38	4380	0.98552	133079690
SRR15397240	PRJNA731152	AMPLICON	SAMN20676501	SRX11699613	SARS-CoV-2/Human/USA/CA-CDC-FG-057253/2021	Illumina HiSeq X	PAIRED	RT-PCR	VIRAL RNA	Severe acute respiratory syndrome coronavirus 2	Homo sapiens	ILLUMINA	2021-07-30	United States	North America	52	1954.97	1460	0.953249	58459357
SRR15397241	PRJNA731152	AMPLICON	SAMN20676502	SRX11699612	SARS-CoV-2/Human/USA/CA-CDC-FG-057249/2021	Illumina HiSeq X	PAIRED	RT-PCR	VIRAL RNA	Severe acute respiratory syndrome coronavirus 2	Homo sapiens	ILLUMINA	2021-08-01	United States	North America	58	3700.17	3351	0.953918	110646207
SRR15397242	PRJNA731152	AMPLICON	SAMN20676503	SRX11699611	SARS-CoV-2/Human/USA/CA-CDC-FG-057248/2021	Illumina HiSeq X	PAIRED	RT-PCR	VIRAL RNA	Severe acute respiratory syndrome coronavirus 2	Homo sapiens	ILLUMINA	2021-07-30	United States	North America	27	3729.37	3764	0.690165	111519373
SRR15397244	PRJNA731152	AMPLICON	SAMN20676505	SRX11699609	SARS-CoV-2/Human/USA/CA-CDC-FG-057246/2021	Illumina HiSeq X	PAIRED	RT-PCR	VIRAL RNA	Severe acute respiratory syndrome coronavirus 2	Homo sapiens	ILLUMINA	2021-07-30	United States	North America	67	1505.36	1099	0.922449	45014918
SRR15397245	PRJNA731152	AMPLICON	SAMN20676942	SRX11699608	SARS-CoV-2/Human/USA/CA-CDC-FG-056713/2021	Illumina NovaSeq 6000	PAIRED	RT-PCR	VIRAL RNA	Severe acute respiratory syndrome coronavirus 2	Homo sapiens	ILLUMINA	2021-07-30	United States	North America	58	5868.67	7899	0.955991	175490747
SRR15397246	PRJNA731152	AMPLICON	SAMN20676943	SRX11699607	SARS-CoV-2/Human/USA/CA-CDC-FG-056712/2021	Illumina NovaSeq 6000	PAIRED	RT-PCR	VIRAL RNA	Severe acute respiratory syndrome coronavirus 2	Homo sapiens	ILLUMINA	2021-07-30	United States	North America	64	889.96	614	0.910578	26612466
SRR15397249	PRJNA731152	AMPLICON	SAMN20676371	SRX11699604	SARS-CoV-2/Human/USA/GA-CDC-FG-057384/2021	Illumina NovaSeq 6000	PAIRED	RT-PCR	VIRAL RNA	Severe acute respiratory syndrome coronavirus 2	Homo sapiens	ILLUMINA	2021-07-29	United States	North America	39	4669.28	5930	0.791325	139625502
SRR15397250	PRJNA731152	AMPLICON	SAMN20676374	SRX11699603	SARS-CoV-2/Human/USA/FL-CDC-FG-057382/2021	Illumina NovaSeq 6000	PAIRED	RT-PCR	VIRAL RNA	Severe acute respiratory syndrome coronavirus 2	Homo sapiens	ILLUMINA	2021-07-29	United States	North America	46	5650.46	7188	0.965823	168965726
SRR15397251	PRJNA731152	AMPLICON	SAMN20676375	SRX11699602	SARS-CoV-2/Human/USA/FL-CDC-FG-057381/2021	Illumina NovaSeq 6000	PAIRED	RT-PCR	VIRAL RNA	Severe acute respiratory syndrome coronavirus 2	Homo sapiens	ILLUMINA	2021-07-29	United States	North America	19	4114.02	4310	0.686152	123021653
SRR15397252	PRJNA731152	AMPLICON	SAMN20676367	SRX11699601	SARS-CoV-2/Human/USA/MI-CDC-FG-057379/2021	Illumina NovaSeq 6000	PAIRED	RT-PCR	VIRAL RNA	Severe acute respiratory syndrome coronavirus 2	Homo sapiens	ILLUMINA	2021-07-30	United States	North America	51	5743	7799	0.9587	171732927
SRR15397253	PRJNA731152	AMPLICON	SAMN20676335	SRX11699600	SARS-CoV-2/Human/USA/TN-CDC-FG-057377/2021	Illumina NovaSeq 6000	PAIRED	RT-PCR	VIRAL RNA	Severe acute respiratory syndrome coronavirus 2	Homo sapiens	ILLUMINA	2021-07-29	United States	North America	52	5655.64	6756	0.966458	169120626
SRR15397254	PRJNA731152	AMPLICON	SAMN20676377	SRX11699599	SARS-CoV-2/Human/USA/FL-CDC-FG-057376/2021	Illumina NovaSeq 6000	PAIRED	RT-PCR	VIRAL RNA	Severe acute respiratory syndrome coronavirus 2	Homo sapiens	ILLUMINA	2021-07-30	United States	North America	53	5405.08	6057	0.978129	161627970
SRR15397255	PRJNA731152	AMPLICON	SAMN20676397	SRX11699598	SARS-CoV-2/Human/USA/CA-CDC-FG-057374/2021	Illumina HiSeq X	PAIRED	RT-PCR	VIRAL RNA	Severe acute respiratory syndrome coronavirus 2	Homo sapiens	ILLUMINA	2021-07-30	United States	North America	41	5756.92	7992	0.886466	172149130
SRR15397258	PRJNA731152	AMPLICON	SAMN20676399	SRX11699595	SARS-CoV-2/Human/USA/CA-CDC-FG-057369/2021	Illumina NovaSeq 6000	PAIRED	RT-PCR	VIRAL RNA	Severe acute respiratory syndrome coronavirus 2	Homo sapiens	ILLUMINA	2021-07-30	United States	North America	51	4408.31	4281	0.989132	131821623
SRR15397260	PRJNA731152	AMPLICON	SAMN20689469	SRX11699593	SARS-CoV-2/Human/USA/CA-CDC-FG-055637/2021	Illumina NovaSeq 6000	PAIRED	RT-PCR	VIRAL RNA	Severe acute respiratory syndrome coronavirus 2	Homo sapiens	ILLUMINA	2021-07-30	United States	North America	53	5532.35	6678	0.967094	165433776
SRR15397262	PRJNA731152	AMPLICON	SAMN20689470	SRX11699591	SARS-CoV-2/Human/USA/CA-CDC-FG-055636/2021	Illumina NovaSeq 6000	PAIRED	RT-PCR	VIRAL RNA	Severe acute respiratory syndrome coronavirus 2	Homo sapiens	ILLUMINA	2021-07-30	United States	North America	53	5826.18	7598	0.956091	174220210
SRR15397263	PRJNA731152	AMPLICON	SAMN20689471	SRX11699590	SARS-CoV-2/Human/USA/CA-CDC-FG-055635/2021	Illumina NovaSeq 6000	PAIRED	RT-PCR	VIRAL RNA	Severe acute respiratory syndrome coronavirus 2	Homo sapiens	ILLUMINA	2021-07-30	United States	North America	52	5701.82	7152	0.962178	170501412
SRR15397264	PRJNA731152	AMPLICON	SAMN20689473	SRX11699589	SARS-CoV-2/Human/USA/CA-CDC-FG-055633/2021	Illumina NovaSeq 6000	PAIRED	RT-PCR	VIRAL RNA	Severe acute respiratory syndrome coronavirus 2	Homo sapiens	ILLUMINA	2021-07-30	United States	North America	55	5378.39	6423	0.967762	160829936
SRR15397265	PRJNA731152	AMPLICON	SAMN20689474	SRX11699588	SARS-CoV-2/Human/USA/CA-CDC-FG-055632/2021	Illumina NovaSeq 6000	PAIRED	RT-PCR	VIRAL RNA	Severe acute respiratory syndrome coronavirus 2	Homo sapiens	ILLUMINA	2021-07-30	United States	North America	53	5846.45	7821	0.95579	174826336
SRR15397266	PRJNA731152	AMPLICON	SAMN20677116	SRX11699587	SARS-CoV-2/Human/USA/CA-CDC-FG-056525/2021	Illumina NovaSeq 6000	PAIRED	RT-PCR	VIRAL RNA	Severe acute respiratory syndrome coronavirus 2	Homo sapiens	ILLUMINA	2021-07-31	United States	North America	57	5530.79	6750	0.964017	165387347
SRR15397268	PRJNA731152	AMPLICON	SAMN20689476	SRX11699585	SARS-CoV-2/Human/USA/CA-CDC-FG-055629/2021	Illumina NovaSeq 6000	PAIRED	RT-PCR	VIRAL RNA	Severe acute respiratory syndrome coronavirus 2	Homo sapiens	ILLUMINA	2021-07-30	United States	North America	43	5475.22	7030	0.906899	163725405
SRR15397269	PRJNA731152	AMPLICON	SAMN20689478	SRX11699584	SARS-CoV-2/Human/USA/CA-CDC-FG-055627/2021	Illumina NovaSeq 6000	PAIRED	RT-PCR	VIRAL RNA	Severe acute respiratory syndrome coronavirus 2	Homo sapiens	ILLUMINA	2021-07-30	United States	North America	144	172.519	109	0.532355	5158821
SRR15397270	PRJNA731152	AMPLICON	SAMN20689479	SRX11699583	SARS-CoV-2/Human/USA/CA-CDC-FG-055626/2021	Illumina NovaSeq 6000	PAIRED	RT-PCR	VIRAL RNA	Severe acute respiratory syndrome coronavirus 2	Homo sapiens	ILLUMINA	2021-07-30	United States	North America	61	1015.99	689	0.932047	30381252
SRR15397271	PRJNA731152	AMPLICON	SAMN20677121	SRX11699582	SARS-CoV-2/Human/USA/CA-CDC-FG-056519/2021	Illumina NovaSeq 6000	PAIRED	RT-PCR	VIRAL RNA	Severe acute respiratory syndrome coronavirus 2	Homo sapiens	ILLUMINA	2021-07-30	United States	North America	81	892.786	632	0.911815	26696992
SRR15397272	PRJNA731152	AMPLICON	SAMN20689480	SRX11699581	SARS-CoV-2/Human/USA/CA-CDC-FG-055625/2021	Illumina NovaSeq 6000	PAIRED	RT-PCR	VIRAL RNA	Severe acute respiratory syndrome coronavirus 2	Homo sapiens	ILLUMINA	2021-07-30	United States	North America	61	3059.09	2519	0.979032	91476025
SRR15397273	PRJNA731152	AMPLICON	SAMN20689481	SRX11699580	SARS-CoV-2/Human/USA/CA-CDC-FG-055624/2021	Illumina NovaSeq 6000	PAIRED	RT-PCR	VIRAL RNA	Severe acute respiratory syndrome coronavirus 2	Homo sapiens	ILLUMINA	2021-07-30	United States	North America	109	244.049	154	0.65552	7297791
SRR15397274	PRJNA731152	AMPLICON	SAMN20677124	SRX11699579	SARS-CoV-2/Human/USA/CA-CDC-FG-056516/2021	Illumina NovaSeq 6000	PAIRED	RT-PCR	VIRAL RNA	Severe acute respiratory syndrome coronavirus 2	Homo sapiens	ILLUMINA	2021-07-31	United States	North America	71	759.867	490	0.870648	22722294
SRR15397275	PRJNA731152	AMPLICON	SAMN20689483	SRX11699578	SARS-CoV-2/Human/USA/CA-CDC-FG-055621/2021	Illumina NovaSeq 6000	PAIRED	RT-PCR	VIRAL RNA	Severe acute respiratory syndrome coronavirus 2	Homo sapiens	ILLUMINA	2021-07-30	United States	North America	55	4832.76	4619	0.985085	144514130
SRR15397278	PRJNA731152	AMPLICON	SAMN20689484	SRX11699575	SARS-CoV-2/Human/USA/CA-CDC-FG-055620/2021	Illumina NovaSeq 6000	PAIRED	RT-PCR	VIRAL RNA	Severe acute respiratory syndrome coronavirus 2	Homo sapiens	ILLUMINA	2021-07-30	United States	North America	49	4816.81	4783	0.985921	144037079
SRR15397280	PRJNA731152	AMPLICON	SAMN20689485	SRX11699573	SARS-CoV-2/Human/USA/CA-CDC-FG-055619/2021	Illumina NovaSeq 6000	PAIRED	RT-PCR	VIRAL RNA	Severe acute respiratory syndrome coronavirus 2	Homo sapiens	ILLUMINA	2021-07-30	United States	North America	143	132.575	87	0.452931	3964376
SRR15397281	PRJNA731152	AMPLICON	SAMN20677131	SRX11699572	SARS-CoV-2/Human/USA/CA-CDC-FG-056508/2021	Illumina NovaSeq 6000	PAIRED	RT-PCR	VIRAL RNA	Severe acute respiratory syndrome coronavirus 2	Homo sapiens	ILLUMINA	2021-07-31	United States	North America	58	1166.7	775	0.929907	34887744
SRR15397282	PRJNA731152	AMPLICON	SAMN20689486	SRX11699571	SARS-CoV-2/Human/USA/CA-CDC-FG-055618/2021	Illumina NovaSeq 6000	PAIRED	RT-PCR	VIRAL RNA	Severe acute respiratory syndrome coronavirus 2	Homo sapiens	ILLUMINA	2021-07-30	United States	North America	97	223.149	139	0.61957	6672816
SRR15397283	PRJNA731152	AMPLICON	SAMN20689487	SRX11699570	SARS-CoV-2/Human/USA/CA-CDC-FG-055617/2021	Illumina NovaSeq 6000	PAIRED	RT-PCR	VIRAL RNA	Severe acute respiratory syndrome coronavirus 2	Homo sapiens	ILLUMINA	2021-07-30	United States	North America	52	5744.4	7406	0.961342	171774903
SRR15397284	PRJNA731152	AMPLICON	SAMN20689488	SRX11699569	SARS-CoV-2/Human/USA/CA-CDC-FG-055616/2021	Illumina NovaSeq 6000	PAIRED	RT-PCR	VIRAL RNA	Severe acute respiratory syndrome coronavirus 2	Homo sapiens	ILLUMINA	2021-07-29	United States	North America	50	5854.45	7979	0.914457	175065537
SRR15397286	PRJNA731152	AMPLICON	SAMN20677136	SRX11699567	SARS-CoV-2/Human/USA/CA-CDC-FG-056503/2021	Illumina NovaSeq 6000	PAIRED	RT-PCR	VIRAL RNA	Severe acute respiratory syndrome coronavirus 2	Homo sapiens	ILLUMINA	2021-07-31	United States	North America	52	5934.7	7925	0.953784	177465355
SRR15397288	PRJNA731152	AMPLICON	SAMN20689667	SRX11699565	SARS-CoV-2/Human/USA/CA-CDC-FG-055393/2021	Illumina NovaSeq 6000	PAIRED	RT-PCR	VIRAL RNA	Severe acute respiratory syndrome coronavirus 2	Homo sapiens	ILLUMINA	2021-07-30	United States	North America	56	790.428	577	0.907568	23636171
SRR15397289	PRJNA731152	AMPLICON	SAMN20689490	SRX11699564	SARS-CoV-2/Human/USA/CA-CDC-FG-055614/2021	Illumina NovaSeq 6000	PAIRED	RT-PCR	VIRAL RNA	Severe acute respiratory syndrome coronavirus 2	Homo sapiens	ILLUMINA	2021-07-30	United States	North America	55	5416.53	6342	0.966391	161970349
SRR15397290	PRJNA731152	AMPLICON	SAMN20689491	SRX11699563	SARS-CoV-2/Human/USA/CA-CDC-FG-055613/2021	Illumina NovaSeq 6000	PAIRED	RT-PCR	VIRAL RNA	Severe acute respiratory syndrome coronavirus 2	Homo sapiens	ILLUMINA	2021-07-30	United States	North America	44	5715.47	7913	0.905193	170909847
SRR15397291	PRJNA731152	AMPLICON	SAMN20676969	SRX11699562	SARS-CoV-2/Human/USA/CA-CDC-FG-056685/2021	Illumina NovaSeq 6000	PAIRED	RT-PCR	VIRAL RNA	Severe acute respiratory syndrome coronavirus 2	Homo sapiens	ILLUMINA	2021-07-29	United States	North America	78	667.818	410	0.810989	19969757
SRR15397292	PRJNA731152	AMPLICON	SAMN20689299	SRX11699561	SARS-CoV-2/Human/USA/CA-CDC-FG-055838/2021	Illumina NovaSeq 6000	PAIRED	RT-PCR	VIRAL RNA	Severe acute respiratory syndrome coronavirus 2	Homo sapiens	ILLUMINA	2021-07-30	United States	North America	32	4941.39	6768	0.80731	147762313
SRR15397293	PRJNA731152	AMPLICON	SAMN20689300	SRX11699560	SARS-CoV-2/Human/USA/CA-CDC-FG-055837/2021	Illumina NovaSeq 6000	PAIRED	RT-PCR	VIRAL RNA	Severe acute respiratory syndrome coronavirus 2	Homo sapiens	ILLUMINA	2021-07-30	United States	North America	67	4873.29	5464	0.956493	145725888
SRR15397295	PRJNA731152	AMPLICON	SAMN20676970	SRX11699558	SARS-CoV-2/Human/USA/CA-CDC-FG-056684/2021	Illumina NovaSeq 6000	PAIRED	RT-PCR	VIRAL RNA	Severe acute respiratory syndrome coronavirus 2	Homo sapiens	ILLUMINA	2021-07-31	United States	North America	52	5854.59	7922	0.942815	175069947
SRR15397296	PRJNA731152	AMPLICON	SAMN20676973	SRX11699557	SARS-CoV-2/Human/USA/CA-CDC-FG-056681/2021	Illumina NovaSeq 6000	PAIRED	RT-PCR	VIRAL RNA	Severe acute respiratory syndrome coronavirus 2	Homo sapiens	ILLUMINA	2021-07-31	United States	North America	60	5972.26	7981	0.948065	178588574
SRR15397297	PRJNA731152	AMPLICON	SAMN20676975	SRX11699556	SARS-CoV-2/Human/USA/CA-CDC-FG-056679/2021	Illumina NovaSeq 6000	PAIRED	RT-PCR	VIRAL RNA	Severe acute respiratory syndrome coronavirus 2	Homo sapiens	ILLUMINA	2021-07-30	United States	North America	38	5019.15	7311	0.821021	150087559
SRR15397298	PRJNA731152	AMPLICON	SAMN20676978	SRX11699555	SARS-CoV-2/Human/USA/CA-CDC-FG-056675/2021	Illumina NovaSeq 6000	PAIRED	RT-PCR	VIRAL RNA	Severe acute respiratory syndrome coronavirus 2	Homo sapiens	ILLUMINA	2021-07-30	United States	North America	51	5673.42	7320	0.961609	169652372
SRR15397301	PRJNA731152	AMPLICON	SAMN20676983	SRX11699552	SARS-CoV-2/Human/USA/CA-CDC-FG-056670/2021	Illumina NovaSeq 6000	PAIRED	RT-PCR	VIRAL RNA	Severe acute respiratory syndrome coronavirus 2	Homo sapiens	ILLUMINA	2021-07-30	United States	North America	29	3526.26	2635	0.634318	105445704
SRR15397302	PRJNA731152	AMPLICON	SAMN20676984	SRX11699551	SARS-CoV-2/Human/USA/CA-CDC-FG-056667/2021	Illumina NovaSeq 6000	PAIRED	RT-PCR	VIRAL RNA	Severe acute respiratory syndrome coronavirus 2	Homo sapiens	ILLUMINA	2021-07-31	United States	North America	53	6045.5	7996	0.93907	180778723
SRR15397303	PRJNA731152	AMPLICON	SAMN20676985	SRX11699550	SARS-CoV-2/Human/USA/CA-CDC-FG-056666/2021	Illumina NovaSeq 6000	PAIRED	RT-PCR	VIRAL RNA	Severe acute respiratory syndrome coronavirus 2	Homo sapiens	ILLUMINA	2021-07-30	United States	North America	63	5040.92	5521	0.970538	150738596
SRR15397304	PRJNA731152	AMPLICON	SAMN20676988	SRX11699549	SARS-CoV-2/Human/USA/CA-CDC-FG-056663/2021	Illumina NovaSeq 6000	PAIRED	RT-PCR	VIRAL RNA	Severe acute respiratory syndrome coronavirus 2	Homo sapiens	ILLUMINA	2021-07-29	United States	North America	101	641.692	444	0.859579	19188508
SRR15397305	PRJNA731152	AMPLICON	SAMN20676989	SRX11699548	SARS-CoV-2/Human/USA/CA-CDC-FG-056662/2021	Illumina NovaSeq 6000	PAIRED	RT-PCR	VIRAL RNA	Severe acute respiratory syndrome coronavirus 2	Homo sapiens	ILLUMINA	2021-07-30	United States	North America	87	535.061	374	0.849781	15999915
SRR15397306	PRJNA731152	AMPLICON	SAMN20676990	SRX11699547	SARS-CoV-2/Human/USA/CA-CDC-FG-056661/2021	Illumina NovaSeq 6000	PAIRED	RT-PCR	VIRAL RNA	Severe acute respiratory syndrome coronavirus 2	Homo sapiens	ILLUMINA	2021-07-30	United States	North America	100	388.302	267	0.793967	11611401
SRR15397307	PRJNA731152	AMPLICON	SAMN20676993	SRX11699546	SARS-CoV-2/Human/USA/CA-CDC-FG-056657/2021	Illumina NovaSeq 6000	PAIRED	RT-PCR	VIRAL RNA	Severe acute respiratory syndrome coronavirus 2	Homo sapiens	ILLUMINA	2021-07-31	United States	North America	54	6016.46	7989	0.941377	179910199
SRR15397308	PRJNA731152	AMPLICON	SAMN20676994	SRX11699545	SARS-CoV-2/Human/USA/CA-CDC-FG-056656/2021	Illumina NovaSeq 6000	PAIRED	RT-PCR	VIRAL RNA	Severe acute respiratory syndrome coronavirus 2	Homo sapiens	ILLUMINA	2021-07-30	United States	North America	19	1875.08	0	0.416346	56070381
SRR15397311	PRJNA731152	AMPLICON	SAMN20676999	SRX11699542	SARS-CoV-2/Human/USA/CA-CDC-FG-056651/2021	Illumina NovaSeq 6000	PAIRED	RT-PCR	VIRAL RNA	Severe acute respiratory syndrome coronavirus 2	Homo sapiens	ILLUMINA	2021-07-30	United States	North America	90	288.571	198	0.722402	8629134
SRR15397314	PRJNA731152	AMPLICON	SAMN20677004	SRX11699539	SARS-CoV-2/Human/USA/CA-CDC-FG-056646/2021	Illumina NovaSeq 6000	PAIRED	RT-PCR	VIRAL RNA	Severe acute respiratory syndrome coronavirus 2	Homo sapiens	ILLUMINA	2021-07-30	United States	North America	56	1557.32	1106	0.942514	46568548
SRR15397315	PRJNA731152	AMPLICON	SAMN20677005	SRX11699538	SARS-CoV-2/Human/USA/CA-CDC-FG-056645/2021	Illumina NovaSeq 6000	PAIRED	RT-PCR	VIRAL RNA	Severe acute respiratory syndrome coronavirus 2	Homo sapiens	ILLUMINA	2021-07-30	United States	North America	72	1738.47	1300	0.948333	51985454
SRR15397316	PRJNA731152	AMPLICON	SAMN20677008	SRX11699537	SARS-CoV-2/Human/USA/CA-CDC-FG-056642/2021	Illumina NovaSeq 6000	PAIRED	RT-PCR	VIRAL RNA	Severe acute respiratory syndrome coronavirus 2	Homo sapiens	ILLUMINA	2021-07-30	United States	North America	104	383.746	255	0.788951	11475158
SRR15397317	PRJNA731152	AMPLICON	SAMN20677009	SRX11699536	SARS-CoV-2/Human/USA/CA-CDC-FG-056641/2021	Illumina NovaSeq 6000	PAIRED	RT-PCR	VIRAL RNA	Severe acute respiratory syndrome coronavirus 2	Homo sapiens	ILLUMINA	2021-07-30	United States	North America	54	5684.87	7629	0.956727	169994612
SRR15397318	PRJNA731152	AMPLICON	SAMN20677010	SRX11699535	SARS-CoV-2/Human/USA/CA-CDC-FG-056640/2021	Illumina NovaSeq 6000	PAIRED	RT-PCR	VIRAL RNA	Severe acute respiratory syndrome coronavirus 2	Homo sapiens	ILLUMINA	2021-07-30	United States	North America	51	5653.45	7601	0.96181	169055191
SRR15397319	PRJNA731152	AMPLICON	SAMN20677013	SRX11699534	SARS-CoV-2/Human/USA/CA-CDC-FG-056637/2021	Illumina NovaSeq 6000	PAIRED	RT-PCR	VIRAL RNA	Severe acute respiratory syndrome coronavirus 2	Homo sapiens	ILLUMINA	2021-07-30	United States	North America	52	5337.04	6343	0.966224	159593574
SRR15397320	PRJNA731152	AMPLICON	SAMN20677014	SRX11699533	SARS-CoV-2/Human/USA/CA-CDC-FG-056636/2021	Illumina NovaSeq 6000	PAIRED	RT-PCR	VIRAL RNA	Severe acute respiratory syndrome coronavirus 2	Homo sapiens	ILLUMINA	2021-07-31	United States	North America	37	4706.92	6121	0.806608	140751007
SRR15397321	PRJNA731152	AMPLICON	SAMN20677015	SRX11699532	SARS-CoV-2/Human/USA/CA-CDC-FG-056634/2021	Illumina NovaSeq 6000	PAIRED	RT-PCR	VIRAL RNA	Severe acute respiratory syndrome coronavirus 2	Homo sapiens	ILLUMINA	2021-07-30	United States	North America	34	4429.37	4782	0.816473	132451317
SRR15397322	PRJNA731152	AMPLICON	SAMN20677018	SRX11699531	SARS-CoV-2/Human/USA/CA-CDC-FG-056631/2021	Illumina NovaSeq 6000	PAIRED	RT-PCR	VIRAL RNA	Severe acute respiratory syndrome coronavirus 2	Homo sapiens	ILLUMINA	2021-07-31	United States	North America	55	5660.06	7563	0.954954	169252921
SRR15397323	PRJNA731152	AMPLICON	SAMN20676917	SRX11699530	SARS-CoV-2/Human/USA/CA-CDC-FG-056741/2021	Illumina NovaSeq 6000	PAIRED	RT-PCR	VIRAL RNA	Severe acute respiratory syndrome coronavirus 2	Homo sapiens	ILLUMINA	2021-07-31	United States	North America	149	121.034	85	0.44233	3619284
SRR15397324	PRJNA731152	AMPLICON	SAMN20678637	SRX11699529	SARS-CoV-2/Human/USA/CA-CDC-FG-055970/2021	Illumina NovaSeq 6000	PAIRED	RT-PCR	VIRAL RNA	Severe acute respiratory syndrome coronavirus 2	Homo sapiens	ILLUMINA	2021-07-31	United States	North America	21	3083.33	2242	0.594857	92200881
SRR15397325	PRJNA731152	AMPLICON	SAMN20678640	SRX11699528	SARS-CoV-2/Human/USA/CA-CDC-FG-055964/2021	Illumina NovaSeq 6000	PAIRED	RT-PCR	VIRAL RNA	Severe acute respiratory syndrome coronavirus 2	Homo sapiens	ILLUMINA	2021-07-31	United States	North America	57	4966.6	5088	0.977494	148516359
SRR15397326	PRJNA731152	AMPLICON	SAMN20678642	SRX11699527	SARS-CoV-2/Human/USA/CA-CDC-FG-055960/2021	Illumina NovaSeq 6000	PAIRED	RT-PCR	VIRAL RNA	Severe acute respiratory syndrome coronavirus 2	Homo sapiens	ILLUMINA	2021-07-31	United States	North America	56	3038.7	2623	0.954921	90866113
SRR15397327	PRJNA731152	AMPLICON	SAMN20678645	SRX11699526	SARS-CoV-2/Human/USA/CA-CDC-FG-055955/2021	Illumina NovaSeq 6000	PAIRED	RT-PCR	VIRAL RNA	Severe acute respiratory syndrome coronavirus 2	Homo sapiens	ILLUMINA	2021-07-30	United States	North America	66	4403.59	4244	0.975554	131680557
SRR15397328	PRJNA731152	AMPLICON	SAMN20678646	SRX11699525	SARS-CoV-2/Human/USA/CA-CDC-FG-055954/2021	Illumina NovaSeq 6000	PAIRED	RT-PCR	VIRAL RNA	Severe acute respiratory syndrome coronavirus 2	Homo sapiens	ILLUMINA	2021-07-31	United States	North America	53	5356.52	6008	0.971809	160176097
SRR15397329	PRJNA731152	AMPLICON	SAMN20678647	SRX11699524	SARS-CoV-2/Human/USA/CA-CDC-FG-055953/2021	Illumina NovaSeq 6000	PAIRED	RT-PCR	VIRAL RNA	Severe acute respiratory syndrome coronavirus 2	Homo sapiens	ILLUMINA	2021-07-30	United States	North America	40	5493.31	7623	0.868207	164266335
SRR15397330	PRJNA731152	AMPLICON	SAMN20689211	SRX11699523	SARS-CoV-2/Human/USA/CA-CDC-FG-055949/2021	Illumina NovaSeq 6000	PAIRED	RT-PCR	VIRAL RNA	Severe acute respiratory syndrome coronavirus 2	Homo sapiens	ILLUMINA	2021-07-31	United States	North America	119	198.719	133	0.615724	5942294
SRR15397331	PRJNA731152	AMPLICON	SAMN20689213	SRX11699522	SARS-CoV-2/Human/USA/CA-CDC-FG-055947/2021	Illumina NovaSeq 6000	PAIRED	RT-PCR	VIRAL RNA	Severe acute respiratory syndrome coronavirus 2	Homo sapiens	ILLUMINA	2021-07-31	United States	North America	38	4607.56	4774	0.880447	137779955
SRR15397332	PRJNA731152	AMPLICON	SAMN20689216	SRX11699521	SARS-CoV-2/Human/USA/CA-CDC-FG-055944/2021	Illumina NovaSeq 6000	PAIRED	RT-PCR	VIRAL RNA	Severe acute respiratory syndrome coronavirus 2	Homo sapiens	ILLUMINA	2021-07-30	United States	North America	51	5827.32	7428	0.959034	174254235
SRR15397333	PRJNA731152	AMPLICON	SAMN20689218	SRX11699520	SARS-CoV-2/Human/USA/CA-CDC-FG-055942/2021	Illumina NovaSeq 6000	PAIRED	RT-PCR	VIRAL RNA	Severe acute respiratory syndrome coronavirus 2	Homo sapiens	ILLUMINA	2021-07-30	United States	North America	53	6120.83	7996	0.938936	183031278
SRR15397335	PRJNA731152	AMPLICON	SAMN20676929	SRX11699518	SARS-CoV-2/Human/USA/CA-CDC-FG-056729/2021	Illumina NovaSeq 6000	PAIRED	RT-PCR	VIRAL RNA	Severe acute respiratory syndrome coronavirus 2	Homo sapiens	ILLUMINA	2021-07-30	United States	North America	50	5868.94	7884	0.95783	175498824
SRR15397336	PRJNA731152	AMPLICON	SAMN20689223	SRX11699517	SARS-CoV-2/Human/USA/CA-CDC-FG-055935/2021	Illumina NovaSeq 6000	PAIRED	RT-PCR	VIRAL RNA	Severe acute respiratory syndrome coronavirus 2	Homo sapiens	ILLUMINA	2021-07-30	United States	North America	60	5900.69	7911	0.939571	176448346
SRR15397337	PRJNA731152	AMPLICON	SAMN20689226	SRX11699516	SARS-CoV-2/Human/USA/CA-CDC-FG-055932/2021	Illumina NovaSeq 6000	PAIRED	RT-PCR	VIRAL RNA	Severe acute respiratory syndrome coronavirus 2	Homo sapiens	ILLUMINA	2021-07-30	United States	North America	54	5763.12	7491	0.957329	172334617
SRR15397338	PRJNA731152	AMPLICON	SAMN20689228	SRX11699515	SARS-CoV-2/Human/USA/CA-CDC-FG-055927/2021	Illumina NovaSeq 6000	PAIRED	RT-PCR	VIRAL RNA	Severe acute respiratory syndrome coronavirus 2	Homo sapiens	ILLUMINA	2021-07-31	United States	North America	123	198.671	130	0.598268	5940873
SRR15397339	PRJNA731152	AMPLICON	SAMN20689231	SRX11699514	SARS-CoV-2/Human/USA/CA-CDC-FG-055922/2021	Illumina NovaSeq 6000	PAIRED	RT-PCR	VIRAL RNA	Severe acute respiratory syndrome coronavirus 2	Homo sapiens	ILLUMINA	2021-07-31	United States	North America	71	552.553	333	0.802328	16522993
SRR15397340	PRJNA731152	AMPLICON	SAMN20689233	SRX11699513	SARS-CoV-2/Human/USA/CA-CDC-FG-055919/2021	Illumina NovaSeq 6000	PAIRED	RT-PCR	VIRAL RNA	Severe acute respiratory syndrome coronavirus 2	Homo sapiens	ILLUMINA	2021-07-31	United States	North America	51	5758.29	7415	0.962847	172190012
SRR15397341	PRJNA731152	AMPLICON	SAMN20689236	SRX11699512	SARS-CoV-2/Human/USA/CA-CDC-FG-055916/2021	Illumina NovaSeq 6000	PAIRED	RT-PCR	VIRAL RNA	Severe acute respiratory syndrome coronavirus 2	Homo sapiens	ILLUMINA	2021-07-31	United States	North America	55	5581.29	6679	0.964987	166897369
SRR15397342	PRJNA731152	AMPLICON	SAMN20689238	SRX11699511	SARS-CoV-2/Human/USA/CA-CDC-FG-055914/2021	Illumina NovaSeq 6000	PAIRED	RT-PCR	VIRAL RNA	Severe acute respiratory syndrome coronavirus 2	Homo sapiens	ILLUMINA	2021-07-31	United States	North America	61	1258.46	913	0.928703	37631740
SRR15397343	PRJNA731152	AMPLICON	SAMN20689241	SRX11699510	SARS-CoV-2/Human/USA/CA-CDC-FG-055911/2021	Illumina NovaSeq 6000	PAIRED	RT-PCR	VIRAL RNA	Severe acute respiratory syndrome coronavirus 2	Homo sapiens	ILLUMINA	2021-07-31	United States	North America	51	4506.97	4431	0.987861	134771923
SRR15397344	PRJNA731152	AMPLICON	SAMN20689243	SRX11699509	SARS-CoV-2/Human/USA/CA-CDC-FG-055908/2021	Illumina NovaSeq 6000	PAIRED	RT-PCR	VIRAL RNA	Severe acute respiratory syndrome coronavirus 2	Homo sapiens	ILLUMINA	2021-07-30	United States	North America	55	5894.31	7754	0.952547	176257502
SRR15397345	PRJNA731152	AMPLICON	SAMN20689246	SRX11699508	SARS-CoV-2/Human/USA/CA-CDC-FG-055904/2021	Illumina NovaSeq 6000	PAIRED	RT-PCR	VIRAL RNA	Severe acute respiratory syndrome coronavirus 2	Homo sapiens	ILLUMINA	2021-07-29	United States	North America	51	5138.86	6474	0.908471	153667438
SRR15397348	PRJNA731152	AMPLICON	SAMN20689253	SRX11699505	SARS-CoV-2/Human/USA/CA-CDC-FG-055896/2021	Illumina NovaSeq 6000	PAIRED	RT-PCR	VIRAL RNA	Severe acute respiratory syndrome coronavirus 2	Homo sapiens	ILLUMINA	2021-07-30	United States	North America	57	5487.27	6637	0.938836	164085865
SRR15397349	PRJNA731152	AMPLICON	SAMN20689534	SRX11699504	SARS-CoV-2/Human/USA/CA-CDC-FG-055566/2021	Illumina NovaSeq 6000	PAIRED	RT-PCR	VIRAL RNA	Severe acute respiratory syndrome coronavirus 2	Homo sapiens	ILLUMINA	2021-07-29	United States	North America	44	5740.86	7661	0.961174	171668888
SRR15397351	PRJNA731152	AMPLICON	SAMN20689536	SRX11699502	SARS-CoV-2/Human/USA/CA-CDC-FG-055564/2021	Illumina NovaSeq 6000	PAIRED	RT-PCR	VIRAL RNA	Severe acute respiratory syndrome coronavirus 2	Homo sapiens	ILLUMINA	2021-07-29	United States	North America	63	4679.71	4864	0.984717	139937366
SRR15397352	PRJNA731152	AMPLICON	SAMN20676946	SRX11699501	SARS-CoV-2/Human/USA/CA-CDC-FG-056709/2021	Illumina NovaSeq 6000	PAIRED	RT-PCR	VIRAL RNA	Severe acute respiratory syndrome coronavirus 2	Homo sapiens	ILLUMINA	2021-07-30	United States	North America	54	5874.36	7860	0.955757	175660977
SRR15397353	PRJNA731152	AMPLICON	SAMN20676947	SRX11699500	SARS-CoV-2/Human/USA/CA-CDC-FG-056708/2021	Illumina NovaSeq 6000	PAIRED	RT-PCR	VIRAL RNA	Severe acute respiratory syndrome coronavirus 2	Homo sapiens	ILLUMINA	2021-07-30	United States	North America	59	3527.01	2886	0.971775	105468200
SRR15397354	PRJNA731152	AMPLICON	SAMN20689539	SRX11699499	SARS-CoV-2/Human/USA/CA-CDC-FG-055560/2021	Illumina NovaSeq 6000	PAIRED	RT-PCR	VIRAL RNA	Severe acute respiratory syndrome coronavirus 2	Homo sapiens	ILLUMINA	2021-07-29	United States	North America	37	5150.19	7152	0.853025	154006122
SRR15397356	PRJNA731152	AMPLICON	SAMN20689337	SRX11699497	SARS-CoV-2/Human/USA/CA-CDC-FG-055797/2021	Illumina NovaSeq 6000	PAIRED	RT-PCR	VIRAL RNA	Severe acute respiratory syndrome coronavirus 2	Homo sapiens	ILLUMINA	2021-07-30	United States	North America	48	6032.25	7994	0.940842	180382274
SRR15397357	PRJNA731152	AMPLICON	SAMN20690003	SRX11699496	SARS-CoV-2/Human/USA/CA-CDC-FG-054883/2021	Illumina NovaSeq 6000	PAIRED	RT-PCR	VIRAL RNA	Severe acute respiratory syndrome coronavirus 2	Homo sapiens	ILLUMINA	2021-07-29	United States	North America	151	136.569	92	0.464703	4083831
SRR15397358	PRJNA731152	AMPLICON	SAMN20689339	SRX11699495	SARS-CoV-2/Human/USA/CA-CDC-FG-055794/2021	Illumina NovaSeq 6000	PAIRED	RT-PCR	VIRAL RNA	Severe acute respiratory syndrome coronavirus 2	Homo sapiens	ILLUMINA	2021-07-31	United States	North America	77	663.302	462	0.838745	19834721
SRR15397359	PRJNA731152	AMPLICON	SAMN20689340	SRX11699494	SARS-CoV-2/Human/USA/CA-CDC-FG-055793/2021	Illumina NovaSeq 6000	PAIRED	RT-PCR	VIRAL RNA	Severe acute respiratory syndrome coronavirus 2	Homo sapiens	ILLUMINA	2021-07-30	United States	North America	52	5245.35	5599	0.973782	156851783
SRR15397361	PRJNA731152	AMPLICON	SAMN20689342	SRX11699492	SARS-CoV-2/Human/USA/CA-CDC-FG-055791/2021	Illumina NovaSeq 6000	PAIRED	RT-PCR	VIRAL RNA	Severe acute respiratory syndrome coronavirus 2	Homo sapiens	ILLUMINA	2021-07-30	United States	North America	50	2973.79	2521	0.983446	88925121
SRR15397362	PRJNA731152	AMPLICON	SAMN20689579	SRX11699491	SARS-CoV-2/Human/USA/CA-CDC-FG-055511/2021	Illumina NovaSeq 6000	PAIRED	RT-PCR	VIRAL RNA	Severe acute respiratory syndrome coronavirus 2	Homo sapiens	ILLUMINA	2021-07-30	United States	North America	147	157.179	98	0.493629	4700129
SRR15397363	PRJNA731152	AMPLICON	SAMN20689344	SRX11699490	SARS-CoV-2/Human/USA/CA-CDC-FG-055789/2021	Illumina NovaSeq 6000	PAIRED	RT-PCR	VIRAL RNA	Severe acute respiratory syndrome coronavirus 2	Homo sapiens	ILLUMINA	2021-07-29	United States	North America	38	5139.6	6489	0.857673	153689513
SRR15397364	PRJNA731152	AMPLICON	SAMN20689345	SRX11699489	SARS-CoV-2/Human/USA/CA-CDC-FG-055788/2021	Illumina NovaSeq 6000	PAIRED	RT-PCR	VIRAL RNA	Severe acute respiratory syndrome coronavirus 2	Homo sapiens	ILLUMINA	2021-07-30	United States	North America	56	6040.61	7987	0.952012	180632436
SRR15397365	PRJNA731152	AMPLICON	SAMN20689580	SRX11699488	SARS-CoV-2/Human/USA/CA-CDC-FG-055509/2021	Illumina NovaSeq 6000	PAIRED	RT-PCR	VIRAL RNA	Severe acute respiratory syndrome coronavirus 2	Homo sapiens	ILLUMINA	2021-07-29	United States	North America	40	5482.31	7740	0.888907	163937470
SRR15397366	PRJNA731152	AMPLICON	SAMN20689347	SRX11699487	SARS-CoV-2/Human/USA/CA-CDC-FG-055786/2021	Illumina NovaSeq 6000	PAIRED	RT-PCR	VIRAL RNA	Severe acute respiratory syndrome coronavirus 2	Homo sapiens	ILLUMINA	2021-07-30	United States	North America	54	5907.25	7944	0.954887	176644587
SRR15397367	PRJNA731152	AMPLICON	SAMN20689581	SRX11699486	SARS-CoV-2/Human/USA/CA-CDC-FG-055508/2021	Illumina NovaSeq 6000	PAIRED	RT-PCR	VIRAL RNA	Severe acute respiratory syndrome coronavirus 2	Homo sapiens	ILLUMINA	2021-07-30	United States	North America	36	4651.34	5143	0.85657	139089102
SRR15397368	PRJNA731152	AMPLICON	SAMN20689349	SRX11699485	SARS-CoV-2/Human/USA/CA-CDC-FG-055784/2021	Illumina NovaSeq 6000	PAIRED	RT-PCR	VIRAL RNA	Severe acute respiratory syndrome coronavirus 2	Homo sapiens	ILLUMINA	2021-07-30	United States	North America	63	4248.33	4099	0.967997	127037750
SRR15397369	PRJNA731152	AMPLICON	SAMN20689350	SRX11699484	SARS-CoV-2/Human/USA/CA-CDC-FG-055783/2021	Illumina NovaSeq 6000	PAIRED	RT-PCR	VIRAL RNA	Severe acute respiratory syndrome coronavirus 2	Homo sapiens	ILLUMINA	2021-07-31	United States	North America	50	5158.92	5342	0.98358	154267329
SRR15397370	PRJNA731152	AMPLICON	SAMN20689582	SRX11699483	SARS-CoV-2/Human/USA/CA-CDC-FG-055506/2021	Illumina NovaSeq 6000	PAIRED	RT-PCR	VIRAL RNA	Severe acute respiratory syndrome coronavirus 2	Homo sapiens	ILLUMINA	2021-07-30	United States	North America	60	1295.16	913	0.928903	38729051
SRR15397373	PRJNA731152	AMPLICON	SAMN20689354	SRX11699480	SARS-CoV-2/Human/USA/CA-CDC-FG-055779/2021	Illumina NovaSeq 6000	PAIRED	RT-PCR	VIRAL RNA	Severe acute respiratory syndrome coronavirus 2	Homo sapiens	ILLUMINA	2021-07-30	United States	North America	55	1676.34	1273	0.96599	50127538
SRR15397374	PRJNA731152	AMPLICON	SAMN20689355	SRX11699479	SARS-CoV-2/Human/USA/CA-CDC-FG-055778/2021	Illumina NovaSeq 6000	PAIRED	RT-PCR	VIRAL RNA	Severe acute respiratory syndrome coronavirus 2	Homo sapiens	ILLUMINA	2021-07-30	United States	North America	69	959.977	656	0.900043	28706196
SRR15397376	PRJNA731152	AMPLICON	SAMN20689357	SRX11699477	SARS-CoV-2/Human/USA/CA-CDC-FG-055775/2021	Illumina NovaSeq 6000	PAIRED	RT-PCR	VIRAL RNA	Severe acute respiratory syndrome coronavirus 2	Homo sapiens	ILLUMINA	2021-07-30	United States	North America	72	3998	3732	0.929004	119552072
SRR15397377	PRJNA731152	AMPLICON	SAMN20689591	SRX11699476	SARS-CoV-2/Human/USA/CA-CDC-FG-055494/2021	Illumina NovaSeq 6000	PAIRED	RT-PCR	VIRAL RNA	Severe acute respiratory syndrome coronavirus 2	Homo sapiens	ILLUMINA	2021-07-30	United States	North America	58	5718.44	7778	0.955021	170998502
SRR15397378	PRJNA731152	AMPLICON	SAMN20689359	SRX11699475	SARS-CoV-2/Human/USA/CA-CDC-FG-055773/2021	Illumina NovaSeq 6000	PAIRED	RT-PCR	VIRAL RNA	Severe acute respiratory syndrome coronavirus 2	Homo sapiens	ILLUMINA	2021-07-30	United States	North America	22	3762.6	3513	0.647059	112512954
SRR15397379	PRJNA731152	AMPLICON	SAMN20689360	SRX11699474	SARS-CoV-2/Human/USA/CA-CDC-FG-055771/2021	Illumina NovaSeq 6000	PAIRED	RT-PCR	VIRAL RNA	Severe acute respiratory syndrome coronavirus 2	Homo sapiens	ILLUMINA	2021-07-31	United States	North America	108	187.161	130	0.587834	5596676
SRR15397380	PRJNA731152	AMPLICON	SAMN20689592	SRX11699473	SARS-CoV-2/Human/USA/CA-CDC-FG-055493/2021	Illumina NovaSeq 6000	PAIRED	RT-PCR	VIRAL RNA	Severe acute respiratory syndrome coronavirus 2	Homo sapiens	ILLUMINA	2021-07-28	United States	North America	51	4264.66	4096	0.98241	127526097
SRR15397381	PRJNA731152	AMPLICON	SAMN20689362	SRX11699472	SARS-CoV-2/Human/USA/CA-CDC-FG-055769/2021	Illumina NovaSeq 6000	PAIRED	RT-PCR	VIRAL RNA	Severe acute respiratory syndrome coronavirus 2	Homo sapiens	ILLUMINA	2021-07-31	United States	North America	31	3552.22	3368	0.786276	106222021
SRR15397384	PRJNA731152	AMPLICON	SAMN20689365	SRX11699469	SARS-CoV-2/Human/USA/CA-CDC-FG-055765/2021	Illumina NovaSeq 6000	PAIRED	RT-PCR	VIRAL RNA	Severe acute respiratory syndrome coronavirus 2	Homo sapiens	ILLUMINA	2021-07-30	United States	North America	49	5127.29	6012	0.915192	153321500
SRR15397386	PRJNA731152	AMPLICON	SAMN20689367	SRX11699467	SARS-CoV-2/Human/USA/CA-CDC-FG-055763/2021	Illumina NovaSeq 6000	PAIRED	RT-PCR	VIRAL RNA	Severe acute respiratory syndrome coronavirus 2	Homo sapiens	ILLUMINA	2021-07-30	United States	North America	59	4002	3808	0.9793	119671802
SRR15397387	PRJNA731152	AMPLICON	SAMN20689925	SRX11699466	SARS-CoV-2/Human/USA/CA-CDC-FG-055062/2021	Illumina NovaSeq 6000	PAIRED	RT-PCR	VIRAL RNA	Severe acute respiratory syndrome coronavirus 2	Homo sapiens	ILLUMINA	2021-07-29	United States	North America	19	3568.6	2763	0.621777	106711801
SRR15397388	PRJNA731152	AMPLICON	SAMN20689923	SRX11699465	SARS-CoV-2/Human/USA/CA-CDC-FG-055067/2021	Illumina NovaSeq 6000	PAIRED	RT-PCR	VIRAL RNA	Severe acute respiratory syndrome coronavirus 2	Homo sapiens	ILLUMINA	2021-07-29	United States	North America	71	3946.05	3654	0.987894	117998782
SRR15397389	PRJNA731152	AMPLICON	SAMN20689922	SRX11699464	SARS-CoV-2/Human/USA/CA-CDC-FG-055068/2021	Illumina NovaSeq 6000	PAIRED	RT-PCR	VIRAL RNA	Severe acute respiratory syndrome coronavirus 2	Homo sapiens	ILLUMINA	2021-07-29	United States	North America	56	3668.88	3231	0.988362	109710519
SRR15397390	PRJNA731152	AMPLICON	SAMN20689921	SRX11699463	SARS-CoV-2/Human/USA/CA-CDC-FG-055069/2021	Illumina NovaSeq 6000	PAIRED	RT-PCR	VIRAL RNA	Severe acute respiratory syndrome coronavirus 2	Homo sapiens	ILLUMINA	2021-07-29	United States	North America	52	5914.15	7922	0.955389	176850855
SRR15397391	PRJNA731152	AMPLICON	SAMN20689919	SRX11699462	SARS-CoV-2/Human/USA/CA-CDC-FG-055072/2021	Illumina NovaSeq 6000	PAIRED	RT-PCR	VIRAL RNA	Severe acute respiratory syndrome coronavirus 2	Homo sapiens	ILLUMINA	2021-07-29	United States	North America	34	5255.63	7253	0.849012	157158969
SRR15397392	PRJNA731152	AMPLICON	SAMN20691214	SRX11699461	SARS-CoV-2/Human/USA/CA-CDC-FG-055075/2021	Illumina NovaSeq 6000	PAIRED	RT-PCR	VIRAL RNA	Severe acute respiratory syndrome coronavirus 2	Homo sapiens	ILLUMINA	2021-07-29	United States	North America	56	5429.87	6377	0.967495	162369484
SRR15397393	PRJNA731152	AMPLICON	SAMN20689502	SRX11699460	SARS-CoV-2/Human/USA/CA-CDC-FG-055602/2021	Illumina NovaSeq 6000	PAIRED	RT-PCR	VIRAL RNA	Severe acute respiratory syndrome coronavirus 2	Homo sapiens	ILLUMINA	2021-07-30	United States	North America	160	118.381	77	0.406849	3539960
SRR15397394	PRJNA731152	AMPLICON	SAMN20689918	SRX11699459	SARS-CoV-2/Human/USA/CA-CDC-FG-055077/2021	Illumina NovaSeq 6000	PAIRED	RT-PCR	VIRAL RNA	Severe acute respiratory syndrome coronavirus 2	Homo sapiens	ILLUMINA	2021-07-29	United States	North America	60	1358.45	937	0.941645	40621665
SRR15397395	PRJNA731152	AMPLICON	SAMN20689504	SRX11699458	SARS-CoV-2/Human/USA/CA-CDC-FG-055600/2021	Illumina NovaSeq 6000	PAIRED	RT-PCR	VIRAL RNA	Severe acute respiratory syndrome coronavirus 2	Homo sapiens	ILLUMINA	2021-07-30	United States	North America	75	507.07	328	0.817042	15162911
SRR15397396	PRJNA731152	AMPLICON	SAMN20689505	SRX11699457	SARS-CoV-2/Human/USA/CA-CDC-FG-055599/2021	Illumina NovaSeq 6000	PAIRED	RT-PCR	VIRAL RNA	Severe acute respiratory syndrome coronavirus 2	Homo sapiens	ILLUMINA	2021-07-30	United States	North America	60	1119.69	808	0.904324	33482089
SRR15397397	PRJNA731152	AMPLICON	SAMN20689916	SRX11699456	SARS-CoV-2/Human/USA/CA-CDC-FG-055081/2021	Illumina NovaSeq 6000	PAIRED	RT-PCR	VIRAL RNA	Severe acute respiratory syndrome coronavirus 2	Homo sapiens	ILLUMINA	2021-07-29	United States	North America	130	193.278	112	0.547203	5779587
SRR15397398	PRJNA731152	AMPLICON	SAMN20689507	SRX11699455	SARS-CoV-2/Human/USA/CA-CDC-FG-055597/2021	Illumina NovaSeq 6000	PAIRED	RT-PCR	VIRAL RNA	Severe acute respiratory syndrome coronavirus 2	Homo sapiens	ILLUMINA	2021-07-30	United States	North America	89	317.1	217	0.754573	9482251
SRR15397399	PRJNA731152	AMPLICON	SAMN20689915	SRX11699454	SARS-CoV-2/Human/USA/CA-CDC-FG-055082/2021	Illumina NovaSeq 6000	PAIRED	RT-PCR	VIRAL RNA	Severe acute respiratory syndrome coronavirus 2	Homo sapiens	ILLUMINA	2021-07-29	United States	North America	53	5936.12	7958	0.947764	177507835
SRR15397400	PRJNA731152	AMPLICON	SAMN20689509	SRX11699453	SARS-CoV-2/Human/USA/CA-CDC-FG-055595/2021	Illumina NovaSeq 6000	PAIRED	RT-PCR	VIRAL RNA	Severe acute respiratory syndrome coronavirus 2	Homo sapiens	ILLUMINA	2021-07-30	United States	North America	52	4923.52	5057	0.98154	147228134
SRR15397405	PRJNA731152	AMPLICON	SAMN20689514	SRX11699448	SARS-CoV-2/Human/USA/CA-CDC-FG-055589/2021	Illumina NovaSeq 6000	PAIRED	RT-PCR	VIRAL RNA	Severe acute respiratory syndrome coronavirus 2	Homo sapiens	ILLUMINA	2021-07-30	United States	North America	63	1722.34	1333	0.94947	51503157
SRR15397407	PRJNA731152	AMPLICON	SAMN20689907	SRX11699446	SARS-CoV-2/Human/USA/CA-CDC-FG-055094/2021	Illumina NovaSeq 6000	PAIRED	RT-PCR	VIRAL RNA	Severe acute respiratory syndrome coronavirus 2	Homo sapiens	ILLUMINA	2021-07-29	United States	North America	88	878.321	461	0.811624	26264445
SRR15397408	PRJNA731152	AMPLICON	SAMN20689906	SRX11699445	SARS-CoV-2/Human/USA/CA-CDC-FG-055097/2021	Illumina NovaSeq 6000	PAIRED	RT-PCR	VIRAL RNA	Severe acute respiratory syndrome coronavirus 2	Homo sapiens	ILLUMINA	2021-07-29	United States	North America	53	5135.33	5141	0.982376	153561704
SRR15397409	PRJNA731152	AMPLICON	SAMN20676390	SRX11699444	SARS-CoV-2/Human/USA/CO-CDC-FG-055099/2021	Illumina NovaSeq 6000	PAIRED	RT-PCR	VIRAL RNA	Severe acute respiratory syndrome coronavirus 2	Homo sapiens	ILLUMINA	2021-07-28	United States	North America	52	6027.34	7981	0.954319	180235477
SRR15397410	PRJNA731152	AMPLICON	SAMN20689519	SRX11699443	SARS-CoV-2/Human/USA/CA-CDC-FG-055584/2021	Illumina NovaSeq 6000	PAIRED	RT-PCR	VIRAL RNA	Severe acute respiratory syndrome coronavirus 2	Homo sapiens	ILLUMINA	2021-07-30	United States	North America	53	5450.51	6511	0.961977	162986618
SRR15397411	PRJNA731152	AMPLICON	SAMN20689520	SRX11699442	SARS-CoV-2/Human/USA/CA-CDC-FG-055582/2021	Illumina NovaSeq 6000	PAIRED	RT-PCR	VIRAL RNA	Severe acute respiratory syndrome coronavirus 2	Homo sapiens	ILLUMINA	2021-07-29	United States	North America	46	6088.01	7992	0.950707	182049687
SRR15397412	PRJNA731152	AMPLICON	SAMN20689903	SRX11699441	SARS-CoV-2/Human/USA/CA-CDC-FG-055104/2021	Illumina NovaSeq 6000	PAIRED	RT-PCR	VIRAL RNA	Severe acute respiratory syndrome coronavirus 2	Homo sapiens	ILLUMINA	2021-07-29	United States	North America	156	122.272	80	0.433435	3656299
SRR15397413	PRJNA731152	AMPLICON	SAMN20689522	SRX11699440	SARS-CoV-2/Human/USA/CA-CDC-FG-055580/2021	Illumina NovaSeq 6000	PAIRED	RT-PCR	VIRAL RNA	Severe acute respiratory syndrome coronavirus 2	Homo sapiens	ILLUMINA	2021-07-30	United States	North America	87	613.093	374	0.810186	18333332
SRR15397414	PRJNA731152	AMPLICON	SAMN20689902	SRX11699439	SARS-CoV-2/Human/USA/CA-CDC-FG-055105/2021	Illumina NovaSeq 6000	PAIRED	RT-PCR	VIRAL RNA	Severe acute respiratory syndrome coronavirus 2	Homo sapiens	ILLUMINA	2021-07-29	United States	North America	56	2795.83	2373	0.982008	83603742
SRR15397418	PRJNA731152	AMPLICON	SAMN20689898	SRX11699435	SARS-CoV-2/Human/USA/CA-CDC-FG-055114/2021	Illumina NovaSeq 6000	PAIRED	RT-PCR	VIRAL RNA	Severe acute respiratory syndrome coronavirus 2	Homo sapiens	ILLUMINA	2021-07-29	United States	North America	55	5337.09	6126	0.974718	159594993
SRR15397419	PRJNA731152	AMPLICON	SAMN20676623	SRX11699434	SARS-CoV-2/Human/USA/CA-CDC-FG-057100/2021	Illumina NovaSeq 6000	PAIRED	RT-PCR	VIRAL RNA	Severe acute respiratory syndrome coronavirus 2	Homo sapiens	ILLUMINA	2021-07-31	United States	North America	51	6102.72	7955	0.965054	182489708
SRR15397420	PRJNA731152	AMPLICON	SAMN20676625	SRX11699433	SARS-CoV-2/Human/USA/CA-CDC-FG-057098/2021	Illumina NovaSeq 6000	PAIRED	RT-PCR	VIRAL RNA	Severe acute respiratory syndrome coronavirus 2	Homo sapiens	ILLUMINA	2021-07-29	United States	North America	22	2779.58	834	0.541083	83117851
SRR15397422	PRJNA731152	AMPLICON	SAMN20676630	SRX11699431	SARS-CoV-2/Human/USA/CA-CDC-FG-057093/2021	Illumina NovaSeq 6000	PAIRED	RT-PCR	VIRAL RNA	Severe acute respiratory syndrome coronavirus 2	Homo sapiens	ILLUMINA	2021-07-30	United States	North America	47	4668.46	4542	0.983982	139600872
SRR15397423	PRJNA731152	AMPLICON	SAMN20676633	SRX11699430	SARS-CoV-2/Human/USA/CA-CDC-FG-057090/2021	Illumina NovaSeq 6000	PAIRED	RT-PCR	VIRAL RNA	Severe acute respiratory syndrome coronavirus 2	Homo sapiens	ILLUMINA	2021-07-30	United States	North America	53	4841.32	4733	0.986456	144769926
SRR15397424	PRJNA731152	AMPLICON	SAMN20676635	SRX11699429	SARS-CoV-2/Human/USA/CA-CDC-FG-057088/2021	Illumina NovaSeq 6000	PAIRED	RT-PCR	VIRAL RNA	Severe acute respiratory syndrome coronavirus 2	Homo sapiens	ILLUMINA	2021-07-30	United States	North America	54	3440.57	3012	0.976992	102883355
SRR15397425	PRJNA731152	AMPLICON	SAMN20676638	SRX11699428	SARS-CoV-2/Human/USA/CA-CDC-FG-057085/2021	Illumina NovaSeq 6000	PAIRED	RT-PCR	VIRAL RNA	Severe acute respiratory syndrome coronavirus 2	Homo sapiens	ILLUMINA	2021-07-31	United States	North America	44	5892.51	7994	0.902552	176203787
SRR15397427	PRJNA731152	AMPLICON	SAMN20676643	SRX11699426	SARS-CoV-2/Human/USA/CA-CDC-FG-057080/2021	Illumina NovaSeq 6000	PAIRED	RT-PCR	VIRAL RNA	Severe acute respiratory syndrome coronavirus 2	Homo sapiens	ILLUMINA	2021-07-30	United States	North America	58	4111.78	3805	0.972946	122954619
SRR15397428	PRJNA731152	AMPLICON	SAMN20676645	SRX11699425	SARS-CoV-2/Human/USA/CA-CDC-FG-057077/2021	Illumina NovaSeq 6000	PAIRED	RT-PCR	VIRAL RNA	Severe acute respiratory syndrome coronavirus 2	Homo sapiens	ILLUMINA	2021-07-30	United States	North America	33	5019.71	7312	0.811156	150104266
SRR15397429	PRJNA731152	AMPLICON	SAMN20676648	SRX11699424	SARS-CoV-2/Human/USA/CA-CDC-FG-057072/2021	Illumina NovaSeq 6000	PAIRED	RT-PCR	VIRAL RNA	Severe acute respiratory syndrome coronavirus 2	Homo sapiens	ILLUMINA	2021-07-30	United States	North America	51	4715.15	4743	0.986623	140997249
SRR15397430	PRJNA731152	AMPLICON	SAMN20676650	SRX11699423	SARS-CoV-2/Human/USA/CA-CDC-FG-057070/2021	Illumina NovaSeq 6000	PAIRED	RT-PCR	VIRAL RNA	Severe acute respiratory syndrome coronavirus 2	Homo sapiens	ILLUMINA	2021-07-30	United States	North America	51	5167.96	5968	0.964184	154537410
SRR15397431	PRJNA731152	AMPLICON	SAMN20676653	SRX11699422	SARS-CoV-2/Human/USA/CA-CDC-FG-057066/2021	Illumina NovaSeq 6000	PAIRED	RT-PCR	VIRAL RNA	Severe acute respiratory syndrome coronavirus 2	Homo sapiens	ILLUMINA	2021-07-30	United States	North America	13	1295.36	0	0.317594	38735164
SRR15397433	PRJNA731152	AMPLICON	SAMN20676658	SRX11699420	SARS-CoV-2/Human/USA/CA-CDC-FG-057057/2021	Illumina NovaSeq 6000	PAIRED	RT-PCR	VIRAL RNA	Severe acute respiratory syndrome coronavirus 2	Homo sapiens	ILLUMINA	2021-07-30	United States	North America	61	2061.09	1525	0.956493	61632809
SRR15397435	PRJNA731152	AMPLICON	SAMN20676663	SRX11699418	SARS-CoV-2/Human/USA/CA-CDC-FG-057050/2021	Illumina NovaSeq 6000	PAIRED	RT-PCR	VIRAL RNA	Severe acute respiratory syndrome coronavirus 2	Homo sapiens	ILLUMINA	2021-07-30	United States	North America	50	3663.76	3236	0.981674	109557352
SRR15397436	PRJNA731152	AMPLICON	SAMN20676664	SRX11699417	SARS-CoV-2/Human/USA/CA-CDC-FG-057049/2021	Illumina NovaSeq 6000	PAIRED	RT-PCR	VIRAL RNA	Severe acute respiratory syndrome coronavirus 2	Homo sapiens	ILLUMINA	2021-07-30	United States	North America	63	796.995	532	0.867538	23832539
SRR15397437	PRJNA731152	AMPLICON	SAMN20676665	SRX11699416	SARS-CoV-2/Human/USA/CA-CDC-FG-057048/2021	Illumina NovaSeq 6000	PAIRED	RT-PCR	VIRAL RNA	Severe acute respiratory syndrome coronavirus 2	Homo sapiens	ILLUMINA	2021-07-30	United States	North America	52	4975.7	4984	0.980303	148788342
SRR15397439	PRJNA731152	AMPLICON	SAMN20676670	SRX11699414	SARS-CoV-2/Human/USA/CA-CDC-FG-057043/2021	Illumina NovaSeq 6000	PAIRED	RT-PCR	VIRAL RNA	Severe acute respiratory syndrome coronavirus 2	Homo sapiens	ILLUMINA	2021-07-31	United States	North America	56	6009.54	7986	0.953182	179703363
SRR15397440	PRJNA731152	AMPLICON	SAMN20676673	SRX11699413	SARS-CoV-2/Human/USA/CA-CDC-FG-057038/2021	Illumina NovaSeq 6000	PAIRED	RT-PCR	VIRAL RNA	Severe acute respiratory syndrome coronavirus 2	Homo sapiens	ILLUMINA	2021-07-31	United States	North America	56	6024.01	7995	0.942915	180135950
SRR15397442	PRJNA731152	AMPLICON	SAMN20676678	SRX11699411	SARS-CoV-2/Human/USA/CA-CDC-FG-057033/2021	Illumina NovaSeq 6000	PAIRED	RT-PCR	VIRAL RNA	Severe acute respiratory syndrome coronavirus 2	Homo sapiens	ILLUMINA	2021-07-30	United States	North America	53	2192.21	1707	0.966692	65553644
SRR15397443	PRJNA731152	AMPLICON	SAMN20676679	SRX11699410	SARS-CoV-2/Human/USA/CA-CDC-FG-057031/2021	Illumina NovaSeq 6000	PAIRED	RT-PCR	VIRAL RNA	Severe acute respiratory syndrome coronavirus 2	Homo sapiens	ILLUMINA	2021-07-30	United States	North America	39	4940.47	6735	0.823028	147734854
SRR15397444	PRJNA731152	AMPLICON	SAMN20676680	SRX11699409	SARS-CoV-2/Human/USA/CA-CDC-FG-057030/2021	Illumina NovaSeq 6000	PAIRED	RT-PCR	VIRAL RNA	Severe acute respiratory syndrome coronavirus 2	Homo sapiens	ILLUMINA	2021-07-31	United States	North America	52	5805.36	7621	0.968732	173597680
SRR15397445	PRJNA731152	AMPLICON	SAMN20676683	SRX11699408	SARS-CoV-2/Human/USA/CA-CDC-FG-057026/2021	Illumina NovaSeq 6000	PAIRED	RT-PCR	VIRAL RNA	Severe acute respiratory syndrome coronavirus 2	Homo sapiens	ILLUMINA	2021-07-31	United States	North America	55	5918.42	7802	0.970438	176978490
SRR15397447	PRJNA731152	AMPLICON	SAMN20676685	SRX11699406	SARS-CoV-2/Human/USA/CA-CDC-FG-057024/2021	Illumina NovaSeq 6000	PAIRED	RT-PCR	VIRAL RNA	Severe acute respiratory syndrome coronavirus 2	Homo sapiens	ILLUMINA	2021-07-31	United States	North America	55	3944.14	3616	0.988162	117941669
SRR15397449	PRJNA731152	AMPLICON	SAMN20676687	SRX11699404	SARS-CoV-2/Human/USA/CA-CDC-FG-057021/2021	Illumina NovaSeq 6000	PAIRED	RT-PCR	VIRAL RNA	Severe acute respiratory syndrome coronavirus 2	Homo sapiens	ILLUMINA	2021-07-31	United States	North America	57	5733.34	7366	0.973849	171444011
SRR15397450	PRJNA731152	AMPLICON	SAMN20676688	SRX11699403	SARS-CoV-2/Human/USA/CA-CDC-FG-057020/2021	Illumina NovaSeq 6000	PAIRED	RT-PCR	VIRAL RNA	Severe acute respiratory syndrome coronavirus 2	Homo sapiens	ILLUMINA	2021-07-31	United States	North America	50	3185.95	2548	0.945323	95269326
SRR15397452	PRJNA731152	AMPLICON	SAMN20676840	SRX11699401	SARS-CoV-2/Human/USA/CA-CDC-FG-056833/2021	Illumina NovaSeq 6000	PAIRED	RT-PCR	VIRAL RNA	Severe acute respiratory syndrome coronavirus 2	Homo sapiens	ILLUMINA	2021-07-30	United States	North America	55	5967.49	7979	0.947263	178445926
SRR15397453	PRJNA731152	AMPLICON	SAMN20676843	SRX11699400	SARS-CoV-2/Human/USA/CA-CDC-FG-056830/2021	Illumina NovaSeq 6000	PAIRED	RT-PCR	VIRAL RNA	Severe acute respiratory syndrome coronavirus 2	Homo sapiens	ILLUMINA	2021-07-30	United States	North America	33	4720.64	5941	0.784537	141161297
SRR15397454	PRJNA731152	AMPLICON	SAMN20676845	SRX11699399	SARS-CoV-2/Human/USA/CA-CDC-FG-056828/2021	Illumina NovaSeq 6000	PAIRED	RT-PCR	VIRAL RNA	Severe acute respiratory syndrome coronavirus 2	Homo sapiens	ILLUMINA	2021-07-31	United States	North America	55	2922.03	2501	0.988663	87377433
SRR15397455	PRJNA731152	AMPLICON	SAMN20676848	SRX11699398	SARS-CoV-2/Human/USA/CA-CDC-FG-056825/2021	Illumina NovaSeq 6000	PAIRED	RT-PCR	VIRAL RNA	Severe acute respiratory syndrome coronavirus 2	Homo sapiens	ILLUMINA	2021-07-31	United States	North America	57	5728.6	7684	0.963515	171302448
SRR15397456	PRJNA731152	AMPLICON	SAMN20676850	SRX11699397	SARS-CoV-2/Human/USA/CA-CDC-FG-056823/2021	Illumina NovaSeq 6000	PAIRED	RT-PCR	VIRAL RNA	Severe acute respiratory syndrome coronavirus 2	Homo sapiens	ILLUMINA	2021-07-31	United States	North America	67	936.934	617	0.917366	28017123
SRR15397457	PRJNA731152	AMPLICON	SAMN20676853	SRX11699396	SARS-CoV-2/Human/USA/CA-CDC-FG-056820/2021	Illumina NovaSeq 6000	PAIRED	RT-PCR	VIRAL RNA	Severe acute respiratory syndrome coronavirus 2	Homo sapiens	ILLUMINA	2021-07-31	United States	North America	57	5959.66	7943	0.954653	178211801
SRR15397458	PRJNA731152	AMPLICON	SAMN20676855	SRX11699395	SARS-CoV-2/Human/USA/CA-CDC-FG-056817/2021	Illumina NovaSeq 6000	PAIRED	RT-PCR	VIRAL RNA	Severe acute respiratory syndrome coronavirus 2	Homo sapiens	ILLUMINA	2021-07-31	United States	North America	53	5232.8	5360	0.982744	156476276
SRR15397461	PRJNA731152	AMPLICON	SAMN20676860	SRX11699392	SARS-CoV-2/Human/USA/CA-CDC-FG-056812/2021	Illumina NovaSeq 6000	PAIRED	RT-PCR	VIRAL RNA	Severe acute respiratory syndrome coronavirus 2	Homo sapiens	ILLUMINA	2021-07-31	United States	North America	65	755.096	528	0.902117	22579648
SRR15397462	PRJNA731152	AMPLICON	SAMN20676863	SRX11699391	SARS-CoV-2/Human/USA/CA-CDC-FG-056808/2021	Illumina NovaSeq 6000	PAIRED	RT-PCR	VIRAL RNA	Severe acute respiratory syndrome coronavirus 2	Homo sapiens	ILLUMINA	2021-07-31	United States	North America	56	4227.87	4079	0.986122	126426023
SRR15397463	PRJNA731152	AMPLICON	SAMN20676865	SRX11699390	SARS-CoV-2/Human/USA/CA-CDC-FG-056804/2021	Illumina NovaSeq 6000	PAIRED	RT-PCR	VIRAL RNA	Severe acute respiratory syndrome coronavirus 2	Homo sapiens	ILLUMINA	2021-07-31	United States	North America	85	439.71	286	0.78467	13148648
SRR15397464	PRJNA731152	AMPLICON	SAMN20676868	SRX11699389	SARS-CoV-2/Human/USA/CA-CDC-FG-056801/2021	Illumina NovaSeq 6000	PAIRED	RT-PCR	VIRAL RNA	Severe acute respiratory syndrome coronavirus 2	Homo sapiens	ILLUMINA	2021-07-31	United States	North America	81	278.675	177	0.696184	8333207
SRR15397465	PRJNA731152	AMPLICON	SAMN20676870	SRX11699388	SARS-CoV-2/Human/USA/CA-CDC-FG-056799/2021	Illumina NovaSeq 6000	PAIRED	RT-PCR	VIRAL RNA	Severe acute respiratory syndrome coronavirus 2	Homo sapiens	ILLUMINA	2021-07-30	United States	North America	124	168.288	120	0.585092	5032308
SRR15397467	PRJNA731152	AMPLICON	SAMN20676875	SRX11699386	SARS-CoV-2/Human/USA/CA-CDC-FG-056794/2021	Illumina NovaSeq 6000	PAIRED	RT-PCR	VIRAL RNA	Severe acute respiratory syndrome coronavirus 2	Homo sapiens	ILLUMINA	2021-07-31	United States	North America	54	4729.62	4553	0.983513	141429883
SRR15397469	PRJNA731152	AMPLICON	SAMN20676879	SRX11699384	SARS-CoV-2/Human/USA/CA-CDC-FG-056788/2021	Illumina NovaSeq 6000	PAIRED	RT-PCR	VIRAL RNA	Severe acute respiratory syndrome coronavirus 2	Homo sapiens	ILLUMINA	2021-07-30	United States	North America	49	5922.52	7938	0.953349	177101076
SRR15397470	PRJNA731152	AMPLICON	SAMN20676880	SRX11699383	SARS-CoV-2/Human/USA/CA-CDC-FG-056787/2021	Illumina NovaSeq 6000	PAIRED	RT-PCR	VIRAL RNA	Severe acute respiratory syndrome coronavirus 2	Homo sapiens	ILLUMINA	2021-07-31	United States	North America	72	557.091	385	0.844196	16658700
SRR15397471	PRJNA731152	AMPLICON	SAMN20676883	SRX11699382	SARS-CoV-2/Human/USA/CA-CDC-FG-056784/2021	Illumina NovaSeq 6000	PAIRED	RT-PCR	VIRAL RNA	Severe acute respiratory syndrome coronavirus 2	Homo sapiens	ILLUMINA	2021-07-31	United States	North America	52	6090.15	7994	0.945624	182113816
SRR15397472	PRJNA731152	AMPLICON	SAMN20676885	SRX11699381	SARS-CoV-2/Human/USA/CA-CDC-FG-056781/2021	Illumina NovaSeq 6000	PAIRED	RT-PCR	VIRAL RNA	Severe acute respiratory syndrome coronavirus 2	Homo sapiens	ILLUMINA	2021-07-30	United States	North America	55	3055.72	2595	0.97221	91375061
SRR15397473	PRJNA731152	AMPLICON	SAMN20676888	SRX11699380	SARS-CoV-2/Human/USA/CA-CDC-FG-056778/2021	Illumina NovaSeq 6000	PAIRED	RT-PCR	VIRAL RNA	Severe acute respiratory syndrome coronavirus 2	Homo sapiens	ILLUMINA	2021-07-29	United States	North America	39	5112.99	7663	0.818914	152893849
SRR15397474	PRJNA731152	AMPLICON	SAMN20676890	SRX11699379	SARS-CoV-2/Human/USA/CA-CDC-FG-056776/2021	Illumina NovaSeq 6000	PAIRED	RT-PCR	VIRAL RNA	Severe acute respiratory syndrome coronavirus 2	Homo sapiens	ILLUMINA	2021-07-31	United States	North America	112	185.913	130	0.589707	5559369
SRR15397475	PRJNA731152	AMPLICON	SAMN20676893	SRX11699378	SARS-CoV-2/Human/USA/CA-CDC-FG-056771/2021	Illumina NovaSeq 6000	PAIRED	RT-PCR	VIRAL RNA	Severe acute respiratory syndrome coronavirus 2	Homo sapiens	ILLUMINA	2021-07-30	United States	North America	56	6037.6	7991	0.94218	180542326
SRR15397476	PRJNA731152	AMPLICON	SAMN20676894	SRX11699377	SARS-CoV-2/Human/USA/CA-CDC-FG-056770/2021	Illumina NovaSeq 6000	PAIRED	RT-PCR	VIRAL RNA	Severe acute respiratory syndrome coronavirus 2	Homo sapiens	ILLUMINA	2021-07-29	United States	North America	54	6099.56	7996	0.943885	182395255
SRR15397477	PRJNA731152	AMPLICON	SAMN20676895	SRX11699376	SARS-CoV-2/Human/USA/CA-CDC-FG-056769/2021	Illumina NovaSeq 6000	PAIRED	RT-PCR	VIRAL RNA	Severe acute respiratory syndrome coronavirus 2	Homo sapiens	ILLUMINA	2021-07-31	United States	North America	52	3377.57	2917	0.984416	100999387
SRR15397478	PRJNA731152	AMPLICON	SAMN20676898	SRX11699375	SARS-CoV-2/Human/USA/CA-CDC-FG-056766/2021	Illumina NovaSeq 6000	PAIRED	RT-PCR	VIRAL RNA	Severe acute respiratory syndrome coronavirus 2	Homo sapiens	ILLUMINA	2021-07-31	United States	North America	73	593.651	397	0.854329	17751935
SRR15397479	PRJNA731152	AMPLICON	SAMN20676899	SRX11699374	SARS-CoV-2/Human/USA/CA-CDC-FG-056765/2021	Illumina NovaSeq 6000	PAIRED	RT-PCR	VIRAL RNA	Severe acute respiratory syndrome coronavirus 2	Homo sapiens	ILLUMINA	2021-07-31	United States	North America	49	5370.13	6315	0.957362	160582851
SRR15397480	PRJNA731152	AMPLICON	SAMN20676900	SRX11699373	SARS-CoV-2/Human/USA/CA-CDC-FG-056764/2021	Illumina NovaSeq 6000	PAIRED	RT-PCR	VIRAL RNA	Severe acute respiratory syndrome coronavirus 2	Homo sapiens	ILLUMINA	2021-07-30	United States	North America	37	5303.56	7508	0.857941	158592211
SRR15397483	PRJNA731152	AMPLICON	SAMN20677141	SRX11699370	SARS-CoV-2/Human/USA/CA-CDC-FG-056497/2021	Illumina NovaSeq 6000	PAIRED	RT-PCR	VIRAL RNA	Severe acute respiratory syndrome coronavirus 2	Homo sapiens	ILLUMINA	2021-07-31	United States	North America	18	1782.81	0	0.401532	53311302
SRR15397484	PRJNA731152	AMPLICON	SAMN20689492	SRX11699369	SARS-CoV-2/Human/USA/CA-CDC-FG-055612/2021	Illumina NovaSeq 6000	PAIRED	RT-PCR	VIRAL RNA	Severe acute respiratory syndrome coronavirus 2	Homo sapiens	ILLUMINA	2021-07-30	United States	North America	55	2211.54	1787	0.953383	66131815
SRR15397485	PRJNA731152	AMPLICON	SAMN20689668	SRX11699368	SARS-CoV-2/Human/USA/CA-CDC-FG-055391/2021	Illumina NovaSeq 6000	PAIRED	RT-PCR	VIRAL RNA	Severe acute respiratory syndrome coronavirus 2	Homo sapiens	ILLUMINA	2021-07-30	United States	North America	60	5749.93	7703	0.959937	171940141
SRR15397487	PRJNA731152	AMPLICON	SAMN20676649	SRX11700038	SARS-CoV-2/Human/USA/CA-CDC-FG-057071/2021	Illumina NovaSeq 6000	PAIRED	RT-PCR	VIRAL RNA	Severe acute respiratory syndrome coronavirus 2	Homo sapiens	ILLUMINA	2021-07-30	United States	North America	39	4810.34	6182	0.820486	143843689
SRR15397489	PRJNA731152	AMPLICON	SAMN20676651	SRX11700036	SARS-CoV-2/Human/USA/CA-CDC-FG-057069/2021	Illumina NovaSeq 6000	PAIRED	RT-PCR	VIRAL RNA	Severe acute respiratory syndrome coronavirus 2	Homo sapiens	ILLUMINA	2021-07-30	United States	North America	57	4359.05	4051	0.988831	130348535
SRR15397490	PRJNA731152	AMPLICON	SAMN20676652	SRX11700035	SARS-CoV-2/Human/USA/CA-CDC-FG-057067/2021	Illumina NovaSeq 6000	PAIRED	RT-PCR	VIRAL RNA	Severe acute respiratory syndrome coronavirus 2	Homo sapiens	ILLUMINA	2021-07-30	United States	North America	20	3024.33	1361	0.555697	90436635
SRR15397492	PRJNA731152	AMPLICON	SAMN20676654	SRX11700033	SARS-CoV-2/Human/USA/CA-CDC-FG-057065/2021	Illumina NovaSeq 6000	PAIRED	RT-PCR	VIRAL RNA	Severe acute respiratory syndrome coronavirus 2	Homo sapiens	ILLUMINA	2021-07-30	United States	North America	67	371.629	241	0.762699	11112834
SRR15397495	PRJNA731152	AMPLICON	SAMN20676657	SRX11700030	SARS-CoV-2/Human/USA/CA-CDC-FG-057058/2021	Illumina NovaSeq 6000	PAIRED	RT-PCR	VIRAL RNA	Severe acute respiratory syndrome coronavirus 2	Homo sapiens	ILLUMINA	2021-07-30	United States	North America	54	4250.99	3895	0.987961	127117242
SRR15397497	PRJNA731152	AMPLICON	SAMN20676659	SRX11700028	SARS-CoV-2/Human/USA/CA-CDC-FG-057055/2021	Illumina NovaSeq 6000	PAIRED	RT-PCR	VIRAL RNA	Severe acute respiratory syndrome coronavirus 2	Homo sapiens	ILLUMINA	2021-07-30	United States	North America	74	603.588	358	0.797311	18049081
SRR15397498	PRJNA731152	AMPLICON	SAMN20678409	SRX11700027	SARS-CoV-2/Human/USA/CA-CDC-FG-056327/2021	Illumina NovaSeq 6000	PAIRED	RT-PCR	VIRAL RNA	Severe acute respiratory syndrome coronavirus 2	Homo sapiens	ILLUMINA	2021-07-31	United States	North America	52	6051.89	7951	0.943016	180969605
SRR15397499	PRJNA731152	AMPLICON	SAMN20676661	SRX11700026	SARS-CoV-2/Human/USA/CA-CDC-FG-057052/2021	Illumina NovaSeq 6000	PAIRED	RT-PCR	VIRAL RNA	Severe acute respiratory syndrome coronavirus 2	Homo sapiens	ILLUMINA	2021-07-30	United States	North America	49	5951.13	7902	0.948567	177956568
SRR15397501	PRJNA731152	AMPLICON	SAMN20678410	SRX11700024	SARS-CoV-2/Human/USA/CA-CDC-FG-056326/2021	Illumina NovaSeq 6000	PAIRED	RT-PCR	VIRAL RNA	Severe acute respiratory syndrome coronavirus 2	Homo sapiens	ILLUMINA	2021-07-31	United States	North America	55	4891.86	5409	0.968899	146281285
SRR15397502	PRJNA731152	AMPLICON	SAMN20678412	SRX11700023	SARS-CoV-2/Human/USA/CA-CDC-FG-056323/2021	Illumina NovaSeq 6000	PAIRED	RT-PCR	VIRAL RNA	Severe acute respiratory syndrome coronavirus 2	Homo sapiens	ILLUMINA	2021-07-31	United States	North America	51	4523.69	4417	0.982945	135271958
SRR15397503	PRJNA731152	AMPLICON	SAMN20678413	SRX11700022	SARS-CoV-2/Human/USA/CA-CDC-FG-056322/2021	Illumina NovaSeq 6000	PAIRED	RT-PCR	VIRAL RNA	Severe acute respiratory syndrome coronavirus 2	Homo sapiens	ILLUMINA	2021-07-31	United States	North America	54	5675.44	7643	0.954887	169712733
SRR15397504	PRJNA731152	AMPLICON	SAMN20676666	SRX11700021	SARS-CoV-2/Human/USA/CA-CDC-FG-057047/2021	Illumina NovaSeq 6000	PAIRED	RT-PCR	VIRAL RNA	Severe acute respiratory syndrome coronavirus 2	Homo sapiens	ILLUMINA	2021-07-30	United States	North America	36	4921.28	6434	0.814266	147161030
SRR15397505	PRJNA731152	AMPLICON	SAMN20676667	SRX11700020	SARS-CoV-2/Human/USA/CA-CDC-FG-057046/2021	Illumina NovaSeq 6000	PAIRED	RT-PCR	VIRAL RNA	Severe acute respiratory syndrome coronavirus 2	Homo sapiens	ILLUMINA	2021-07-30	United States	North America	54	3988.84	3504	0.985854	119278146
SRR15397506	PRJNA731152	AMPLICON	SAMN20678414	SRX11700019	SARS-CoV-2/Human/USA/CA-CDC-FG-056321/2021	Illumina NovaSeq 6000	PAIRED	RT-PCR	VIRAL RNA	Severe acute respiratory syndrome coronavirus 2	Homo sapiens	ILLUMINA	2021-07-31	United States	North America	22	3680.16	3273	0.646056	110047682
SRR15397507	PRJNA731152	AMPLICON	SAMN20676669	SRX11700018	SARS-CoV-2/Human/USA/CA-CDC-FG-057044/2021	Illumina NovaSeq 6000	PAIRED	RT-PCR	VIRAL RNA	Severe acute respiratory syndrome coronavirus 2	Homo sapiens	ILLUMINA	2021-07-31	United States	North America	54	6015.41	7914	0.96609	179878713
SRR15397508	PRJNA731152	AMPLICON	SAMN20678415	SRX11700017	SARS-CoV-2/Human/USA/CA-CDC-FG-056320/2021	Illumina NovaSeq 6000	PAIRED	RT-PCR	VIRAL RNA	Severe acute respiratory syndrome coronavirus 2	Homo sapiens	ILLUMINA	2021-07-31	United States	North America	66	1949.85	1390	0.941377	58306275
SRR15397509	PRJNA731152	AMPLICON	SAMN20676671	SRX11700016	SARS-CoV-2/Human/USA/CA-CDC-FG-057041/2021	Illumina NovaSeq 6000	PAIRED	RT-PCR	VIRAL RNA	Severe acute respiratory syndrome coronavirus 2	Homo sapiens	ILLUMINA	2021-07-30	United States	North America	98	220.09	151	0.662576	6581338
SRR15397510	PRJNA731152	AMPLICON	SAMN20676672	SRX11700015	SARS-CoV-2/Human/USA/CA-CDC-FG-057040/2021	Illumina NovaSeq 6000	PAIRED	RT-PCR	VIRAL RNA	Severe acute respiratory syndrome coronavirus 2	Homo sapiens	ILLUMINA	2021-07-31	United States	North America	57	5704.09	7346	0.971943	170569264
SRR15397511	PRJNA731152	AMPLICON	SAMN20678417	SRX11700014	SARS-CoV-2/Human/USA/CA-CDC-FG-056318/2021	Illumina NovaSeq 6000	PAIRED	RT-PCR	VIRAL RNA	Severe acute respiratory syndrome coronavirus 2	Homo sapiens	ILLUMINA	2021-07-31	United States	North America	4	513.617	0	0.111929	15358704
SRR15397513	PRJNA731152	AMPLICON	SAMN20678418	SRX11700012	SARS-CoV-2/Human/USA/CA-CDC-FG-056316/2021	Illumina NovaSeq 6000	PAIRED	RT-PCR	VIRAL RNA	Severe acute respiratory syndrome coronavirus 2	Homo sapiens	ILLUMINA	2021-07-30	United States	North America	53	5897.03	7805	0.953082	176338800
SRR15397514	PRJNA731152	AMPLICON	SAMN20676676	SRX11700011	SARS-CoV-2/Human/USA/CA-CDC-FG-057035/2021	Illumina NovaSeq 6000	PAIRED	RT-PCR	VIRAL RNA	Severe acute respiratory syndrome coronavirus 2	Homo sapiens	ILLUMINA	2021-07-31	United States	North America	54	5665.08	7650	0.955155	169402967
SRR15397515	PRJNA731152	AMPLICON	SAMN20676677	SRX11700010	SARS-CoV-2/Human/USA/CA-CDC-FG-057034/2021	Illumina NovaSeq 6000	PAIRED	RT-PCR	VIRAL RNA	Severe acute respiratory syndrome coronavirus 2	Homo sapiens	ILLUMINA	2021-07-29	United States	North America	54	6117.91	7998	0.942013	182943851
SRR15397516	PRJNA731152	AMPLICON	SAMN20678419	SRX11700009	SARS-CoV-2/Human/USA/CA-CDC-FG-056315/2021	Illumina NovaSeq 6000	PAIRED	RT-PCR	VIRAL RNA	Severe acute respiratory syndrome coronavirus 2	Homo sapiens	ILLUMINA	2021-07-31	United States	North America	43	4909.38	5821	0.889409	146805297
SRR15397517	PRJNA731152	AMPLICON	SAMN20678420	SRX11700008	SARS-CoV-2/Human/USA/CA-CDC-FG-056314/2021	Illumina NovaSeq 6000	PAIRED	RT-PCR	VIRAL RNA	Severe acute respiratory syndrome coronavirus 2	Homo sapiens	ILLUMINA	2021-07-31	United States	North America	61	1222.79	697	0.880514	36564980
SRR15397518	PRJNA731152	AMPLICON	SAMN20678422	SRX11700007	SARS-CoV-2/Human/USA/CA-CDC-FG-056312/2021	Illumina NovaSeq 6000	PAIRED	RT-PCR	VIRAL RNA	Severe acute respiratory syndrome coronavirus 2	Homo sapiens	ILLUMINA	2021-07-31	United States	North America	118	169.725	109	0.522657	5075282
SRR15397519	PRJNA731152	AMPLICON	SAMN20676681	SRX11700006	SARS-CoV-2/Human/USA/CA-CDC-FG-057029/2021	Illumina NovaSeq 6000	PAIRED	RT-PCR	VIRAL RNA	Severe acute respiratory syndrome coronavirus 2	Homo sapiens	ILLUMINA	2021-07-30	United States	North America	51	5163.24	5374	0.982142	154396410
SRR15397521	PRJNA731152	AMPLICON	SAMN20678423	SRX11700004	SARS-CoV-2/Human/USA/CA-CDC-FG-056311/2021	Illumina NovaSeq 6000	PAIRED	RT-PCR	VIRAL RNA	Severe acute respiratory syndrome coronavirus 2	Homo sapiens	ILLUMINA	2021-07-31	United States	North America	52	5586.53	7647	0.95656	167053941
SRR15397522	PRJNA731152	AMPLICON	SAMN20678424	SRX11700003	SARS-CoV-2/Human/USA/CA-CDC-FG-056310/2021	Illumina NovaSeq 6000	PAIRED	RT-PCR	VIRAL RNA	Severe acute respiratory syndrome coronavirus 2	Homo sapiens	ILLUMINA	2021-07-31	United States	North America	43	5783.25	7927	0.948835	172936625
SRR15397523	PRJNA731152	AMPLICON	SAMN20678425	SRX11700002	SARS-CoV-2/Human/USA/CA-CDC-FG-056309/2021	Illumina NovaSeq 6000	PAIRED	RT-PCR	VIRAL RNA	Severe acute respiratory syndrome coronavirus 2	Homo sapiens	ILLUMINA	2021-07-31	United States	North America	60	1644.31	1076	0.909541	49169776
SRR15397524	PRJNA731152	AMPLICON	SAMN20678427	SRX11700001	SARS-CoV-2/Human/USA/CA-CDC-FG-056305/2021	Illumina NovaSeq 6000	PAIRED	RT-PCR	VIRAL RNA	Severe acute respiratory syndrome coronavirus 2	Homo sapiens	ILLUMINA	2021-07-31	United States	North America	30	4670.66	5695	0.778684	139666725
SRR15397525	PRJNA731152	AMPLICON	SAMN20678429	SRX11700000	SARS-CoV-2/Human/USA/CA-CDC-FG-056303/2021	Illumina NovaSeq 6000	PAIRED	RT-PCR	VIRAL RNA	Severe acute respiratory syndrome coronavirus 2	Homo sapiens	ILLUMINA	2021-07-31	United States	North America	59	5530.7	6920	0.965589	165384415
SRR15397526	PRJNA731152	AMPLICON	SAMN20678430	SRX11699999	SARS-CoV-2/Human/USA/CA-CDC-FG-056302/2021	Illumina NovaSeq 6000	PAIRED	RT-PCR	VIRAL RNA	Severe acute respiratory syndrome coronavirus 2	Homo sapiens	ILLUMINA	2021-07-31	United States	North America	58	970.017	617	0.91225	29006406
SRR15397527	PRJNA731152	AMPLICON	SAMN20678432	SRX11699998	SARS-CoV-2/Human/USA/CA-CDC-FG-056300/2021	Illumina NovaSeq 6000	PAIRED	RT-PCR	VIRAL RNA	Severe acute respiratory syndrome coronavirus 2	Homo sapiens	ILLUMINA	2021-07-31	United States	North America	90	267.112	160	0.636725	7987457
SRR15397528	PRJNA731152	AMPLICON	SAMN20678434	SRX11699997	SARS-CoV-2/Human/USA/CA-CDC-FG-056298/2021	Illumina NovaSeq 6000	PAIRED	RT-PCR	VIRAL RNA	Severe acute respiratory syndrome coronavirus 2	Homo sapiens	ILLUMINA	2021-07-31	United States	North America	50	5705.45	7486	0.936863	170610132
SRR15397529	PRJNA731152	AMPLICON	SAMN20676691	SRX11699996	SARS-CoV-2/Human/USA/CA-CDC-FG-057016/2021	Illumina NovaSeq 6000	PAIRED	RT-PCR	VIRAL RNA	Severe acute respiratory syndrome coronavirus 2	Homo sapiens	ILLUMINA	2021-07-30	United States	North America	56	1974.64	1442	0.952814	59047683
SRR15397530	PRJNA731152	AMPLICON	SAMN20676692	SRX11699995	SARS-CoV-2/Human/USA/CA-CDC-FG-057014/2021	Illumina NovaSeq 6000	PAIRED	RT-PCR	VIRAL RNA	Severe acute respiratory syndrome coronavirus 2	Homo sapiens	ILLUMINA	2021-07-30	United States	North America	58	5878.29	7782	0.969067	175778444
SRR15397531	PRJNA731152	AMPLICON	SAMN20678435	SRX11699994	SARS-CoV-2/Human/USA/CA-CDC-FG-056297/2021	Illumina NovaSeq 6000	PAIRED	RT-PCR	VIRAL RNA	Severe acute respiratory syndrome coronavirus 2	Homo sapiens	ILLUMINA	2021-07-30	United States	North America	51	5916.41	7855	0.947196	176918532
SRR15397532	PRJNA731152	AMPLICON	SAMN20678437	SRX11699993	SARS-CoV-2/Human/USA/CA-CDC-FG-056295/2021	Illumina NovaSeq 6000	PAIRED	RT-PCR	VIRAL RNA	Severe acute respiratory syndrome coronavirus 2	Homo sapiens	ILLUMINA	2021-07-31	United States	North America	51	5664.61	7577	0.960472	169388770
SRR15397533	PRJNA731152	AMPLICON	SAMN20678438	SRX11699992	SARS-CoV-2/Human/USA/CA-CDC-FG-056292/2021	Illumina NovaSeq 6000	PAIRED	RT-PCR	VIRAL RNA	Severe acute respiratory syndrome coronavirus 2	Homo sapiens	ILLUMINA	2021-07-31	United States	North America	54	4122.85	3788	0.987894	123285609
SRR15397534	PRJNA731152	AMPLICON	SAMN20676696	SRX11699991	SARS-CoV-2/Human/USA/CA-CDC-FG-057008/2021	Illumina NovaSeq 6000	PAIRED	RT-PCR	VIRAL RNA	Severe acute respiratory syndrome coronavirus 2	Homo sapiens	ILLUMINA	2021-07-30	United States	North America	94	282.147	165	0.65271	8437030
SRR15397537	PRJNA731152	AMPLICON	SAMN20678440	SRX11699988	SARS-CoV-2/Human/USA/CA-CDC-FG-056287/2021	Illumina NovaSeq 6000	PAIRED	RT-PCR	VIRAL RNA	Severe acute respiratory syndrome coronavirus 2	Homo sapiens	ILLUMINA	2021-07-31	United States	North America	57	2154.59	1588	0.958533	64428706
SRR15397538	PRJNA731152	AMPLICON	SAMN20678442	SRX11699987	SARS-CoV-2/Human/USA/CA-CDC-FG-056284/2021	Illumina NovaSeq 6000	PAIRED	RT-PCR	VIRAL RNA	Severe acute respiratory syndrome coronavirus 2	Homo sapiens	ILLUMINA	2021-07-31	United States	North America	60	2209.11	1662	0.952045	66059006
SRR15397540	PRJNA731152	AMPLICON	SAMN20676702	SRX11699985	SARS-CoV-2/Human/USA/CA-CDC-FG-057002/2021	Illumina NovaSeq 6000	PAIRED	RT-PCR	VIRAL RNA	Severe acute respiratory syndrome coronavirus 2	Homo sapiens	ILLUMINA	2021-07-29	United States	North America	53	5276.97	5657	0.978731	157797272
SRR15397542	PRJNA731152	AMPLICON	SAMN20678444	SRX11699983	SARS-CoV-2/Human/USA/CA-CDC-FG-056280/2021	Illumina NovaSeq 6000	PAIRED	RT-PCR	VIRAL RNA	Severe acute respiratory syndrome coronavirus 2	Homo sapiens	ILLUMINA	2021-07-31	United States	North America	59	3046.31	2596	0.947062	91093809
SRR15397543	PRJNA731152	AMPLICON	SAMN20678445	SRX11699982	SARS-CoV-2/Human/USA/CA-CDC-FG-056277/2021	Illumina NovaSeq 6000	PAIRED	RT-PCR	VIRAL RNA	Severe acute respiratory syndrome coronavirus 2	Homo sapiens	ILLUMINA	2021-07-30	United States	North America	59	5609.71	7655	0.94442	167747033
SRR15397544	PRJNA731152	AMPLICON	SAMN20676706	SRX11699981	SARS-CoV-2/Human/USA/CA-CDC-FG-056998/2021	Illumina NovaSeq 6000	PAIRED	RT-PCR	VIRAL RNA	Severe acute respiratory syndrome coronavirus 2	Homo sapiens	ILLUMINA	2021-07-30	United States	North America	50	5686.35	7990	0.888406	170039054
SRR15397545	PRJNA731152	AMPLICON	SAMN20676707	SRX11699980	SARS-CoV-2/Human/USA/CA-CDC-FG-056997/2021	Illumina NovaSeq 6000	PAIRED	RT-PCR	VIRAL RNA	Severe acute respiratory syndrome coronavirus 2	Homo sapiens	ILLUMINA	2021-07-30	United States	North America	69	764.471	506	0.891349	22859966
SRR15397546	PRJNA731152	AMPLICON	SAMN20678447	SRX11699979	SARS-CoV-2/Human/USA/CA-CDC-FG-056275/2021	Illumina NovaSeq 6000	PAIRED	RT-PCR	VIRAL RNA	Severe acute respiratory syndrome coronavirus 2	Homo sapiens	ILLUMINA	2021-07-31	United States	North America	50	4596.84	4668	0.988061	137459227
SRR15397547	PRJNA731152	AMPLICON	SAMN20676709	SRX11699978	SARS-CoV-2/Human/USA/CA-CDC-FG-056994/2021	Illumina NovaSeq 6000	PAIRED	RT-PCR	VIRAL RNA	Severe acute respiratory syndrome coronavirus 2	Homo sapiens	ILLUMINA	2021-07-30	United States	North America	57	5546.63	6646	0.973682	165860889
SRR15397548	PRJNA731152	AMPLICON	SAMN20678449	SRX11699977	SARS-CoV-2/Human/USA/CA-CDC-FG-056273/2021	Illumina NovaSeq 6000	PAIRED	RT-PCR	VIRAL RNA	Severe acute respiratory syndrome coronavirus 2	Homo sapiens	ILLUMINA	2021-07-31	United States	North America	54	4885.25	4765	0.977193	146083510
SRR15397549	PRJNA731152	AMPLICON	SAMN20676711	SRX11699976	SARS-CoV-2/Human/USA/CA-CDC-FG-056992/2021	Illumina NovaSeq 6000	PAIRED	RT-PCR	VIRAL RNA	Severe acute respiratory syndrome coronavirus 2	Homo sapiens	ILLUMINA	2021-07-30	United States	North America	43	5765.96	7982	0.897034	172419566
SRR15397550	PRJNA731152	AMPLICON	SAMN20676712	SRX11699975	SARS-CoV-2/Human/USA/CA-CDC-FG-056991/2021	Illumina NovaSeq 6000	PAIRED	RT-PCR	VIRAL RNA	Severe acute respiratory syndrome coronavirus 2	Homo sapiens	ILLUMINA	2021-07-30	United States	North America	56	6122.45	8000	0.941477	183079679
SRR15397552	PRJNA731152	AMPLICON	SAMN20676714	SRX11699973	SARS-CoV-2/Human/USA/CA-CDC-FG-056987/2021	Illumina NovaSeq 6000	PAIRED	RT-PCR	VIRAL RNA	Severe acute respiratory syndrome coronavirus 2	Homo sapiens	ILLUMINA	2021-07-30	United States	North America	51	3691	3003	0.974284	110371859
SRR15397556	PRJNA731152	AMPLICON	SAMN20678454	SRX11699969	SARS-CoV-2/Human/USA/CA-CDC-FG-056266/2021	Illumina NovaSeq 6000	PAIRED	RT-PCR	VIRAL RNA	Severe acute respiratory syndrome coronavirus 2	Homo sapiens	ILLUMINA	2021-07-31	United States	North America	88	268.762	174	0.701502	8036778
SRR15397558	PRJNA731152	AMPLICON	SAMN20678455	SRX11699967	SARS-CoV-2/Human/USA/CA-CDC-FG-056265/2021	Illumina NovaSeq 6000	PAIRED	RT-PCR	VIRAL RNA	Severe acute respiratory syndrome coronavirus 2	Homo sapiens	ILLUMINA	2021-07-31	United States	North America	24	2677.47	79	0.494967	80064439
SRR15397559	PRJNA731152	AMPLICON	SAMN20676721	SRX11699966	SARS-CoV-2/Human/USA/CA-CDC-FG-056978/2021	Illumina NovaSeq 6000	PAIRED	RT-PCR	VIRAL RNA	Severe acute respiratory syndrome coronavirus 2	Homo sapiens	ILLUMINA	2021-07-29	United States	North America	66	1229.16	853	0.929405	36755649
SRR15397560	PRJNA731152	AMPLICON	SAMN20676722	SRX11699965	SARS-CoV-2/Human/USA/CA-CDC-FG-056976/2021	Illumina NovaSeq 6000	PAIRED	RT-PCR	VIRAL RNA	Severe acute respiratory syndrome coronavirus 2	Homo sapiens	ILLUMINA	2021-07-31	United States	North America	52	5736.05	7526	0.968665	171525196
SRR15397562	PRJNA731152	AMPLICON	SAMN20676724	SRX11699963	SARS-CoV-2/Human/USA/CA-CDC-FG-056974/2021	Illumina NovaSeq 6000	PAIRED	RT-PCR	VIRAL RNA	Severe acute respiratory syndrome coronavirus 2	Homo sapiens	ILLUMINA	2021-07-30	United States	North America	103	247.126	178	0.67923	7389819
SRR15397563	PRJNA731152	AMPLICON	SAMN20689711	SRX11699962	SARS-CoV-2/Human/USA/CA-CDC-FG-055344/2021	Illumina NovaSeq 6000	PAIRED	RT-PCR	VIRAL RNA	Severe acute respiratory syndrome coronavirus 2	Homo sapiens	ILLUMINA	2021-07-29	United States	North America	54	5816.68	7836	0.955724	173936151
SRR15397564	PRJNA731152	AMPLICON	SAMN20678648	SRX11699961	SARS-CoV-2/Human/USA/CA-CDC-FG-055951/2021	Illumina NovaSeq 6000	PAIRED	RT-PCR	VIRAL RNA	Severe acute respiratory syndrome coronavirus 2	Homo sapiens	ILLUMINA	2021-07-30	United States	North America	57	5880.96	7698	0.958666	175858437
SRR15397565	PRJNA731152	AMPLICON	SAMN20689210	SRX11699960	SARS-CoV-2/Human/USA/CA-CDC-FG-055950/2021	Illumina NovaSeq 6000	PAIRED	RT-PCR	VIRAL RNA	Severe acute respiratory syndrome coronavirus 2	Homo sapiens	ILLUMINA	2021-07-31	United States	North America	36	4952.78	5486	0.897669	148103113
SRR15397566	PRJNA731152	AMPLICON	SAMN20689710	SRX11699959	SARS-CoV-2/Human/USA/CA-CDC-FG-055345/2021	Illumina NovaSeq 6000	PAIRED	RT-PCR	VIRAL RNA	Severe acute respiratory syndrome coronavirus 2	Homo sapiens	ILLUMINA	2021-07-28	United States	North America	49	5240.14	5598	0.982008	156695830
SRR15397567	PRJNA731152	AMPLICON	SAMN20689212	SRX11699958	SARS-CoV-2/Human/USA/CA-CDC-FG-055948/2021	Illumina NovaSeq 6000	PAIRED	RT-PCR	VIRAL RNA	Severe acute respiratory syndrome coronavirus 2	Homo sapiens	ILLUMINA	2021-07-31	United States	North America	45	5309.76	6325	0.911113	158777625
SRR15397568	PRJNA731152	AMPLICON	SAMN20676381	SRX11699957	SARS-CoV-2/Human/USA/FL-CDC-FG-055346/2021	Illumina NovaSeq 6000	PAIRED	RT-PCR	VIRAL RNA	Severe acute respiratory syndrome coronavirus 2	Homo sapiens	ILLUMINA	2021-07-29	United States	North America	54	4108.44	3833	0.981072	122854623
SRR15397569	PRJNA731152	AMPLICON	SAMN20689214	SRX11699956	SARS-CoV-2/Human/USA/CA-CDC-FG-055946/2021	Illumina NovaSeq 6000	PAIRED	RT-PCR	VIRAL RNA	Severe acute respiratory syndrome coronavirus 2	Homo sapiens	ILLUMINA	2021-07-30	United States	North America	61	5542.24	7473	0.950273	165729577
SRR15397570	PRJNA731152	AMPLICON	SAMN20689215	SRX11699955	SARS-CoV-2/Human/USA/CA-CDC-FG-055945/2021	Illumina NovaSeq 6000	PAIRED	RT-PCR	VIRAL RNA	Severe acute respiratory syndrome coronavirus 2	Homo sapiens	ILLUMINA	2021-07-31	United States	North America	3	549.165	0	0.11962	16421675
SRR15397573	PRJNA731152	AMPLICON	SAMN20689708	SRX11699952	SARS-CoV-2/Human/USA/CA-CDC-FG-055348/2021	Illumina NovaSeq 6000	PAIRED	RT-PCR	VIRAL RNA	Severe acute respiratory syndrome coronavirus 2	Homo sapiens	ILLUMINA	2021-07-29	United States	North America	46	4304.62	4197	0.987894	128721013
SRR15397574	PRJNA731152	AMPLICON	SAMN20689219	SRX11699951	SARS-CoV-2/Human/USA/CA-CDC-FG-055940/2021	Illumina NovaSeq 6000	PAIRED	RT-PCR	VIRAL RNA	Severe acute respiratory syndrome coronavirus 2	Homo sapiens	ILLUMINA	2021-07-30	United States	North America	55	6109.47	7998	0.94121	182691445
SRR15397575	PRJNA731152	AMPLICON	SAMN20689220	SRX11699950	SARS-CoV-2/Human/USA/CA-CDC-FG-055938/2021	Illumina NovaSeq 6000	PAIRED	RT-PCR	VIRAL RNA	Severe acute respiratory syndrome coronavirus 2	Homo sapiens	ILLUMINA	2021-07-31	United States	North America	63	2884.44	2436	0.981005	86253384
SRR15397576	PRJNA731152	AMPLICON	SAMN20689707	SRX11699949	SARS-CoV-2/Human/USA/CA-CDC-FG-055349/2021	Illumina NovaSeq 6000	PAIRED	RT-PCR	VIRAL RNA	Severe acute respiratory syndrome coronavirus 2	Homo sapiens	ILLUMINA	2021-07-30	United States	North America	79	977.336	608	0.869946	29225293
SRR15397577	PRJNA731152	AMPLICON	SAMN20689222	SRX11699948	SARS-CoV-2/Human/USA/CA-CDC-FG-055936/2021	Illumina NovaSeq 6000	PAIRED	RT-PCR	VIRAL RNA	Severe acute respiratory syndrome coronavirus 2	Homo sapiens	ILLUMINA	2021-07-31	United States	North America	39	4685.85	5031	0.847507	140121023
SRR15397580	PRJNA731152	AMPLICON	SAMN20689225	SRX11699945	SARS-CoV-2/Human/USA/CA-CDC-FG-055933/2021	Illumina NovaSeq 6000	PAIRED	RT-PCR	VIRAL RNA	Severe acute respiratory syndrome coronavirus 2	Homo sapiens	ILLUMINA	2021-07-30	United States	North America	52	5524.69	7142	0.947296	165204950
SRR15397581	PRJNA731152	AMPLICON	SAMN20689705	SRX11699944	SARS-CoV-2/Human/USA/CA-CDC-FG-055352/2021	Illumina NovaSeq 6000	PAIRED	RT-PCR	VIRAL RNA	Severe acute respiratory syndrome coronavirus 2	Homo sapiens	ILLUMINA	2021-07-29	United States	North America	46	6061.01	7992	0.946962	181242482
SRR15397582	PRJNA731152	AMPLICON	SAMN20689227	SRX11699943	SARS-CoV-2/Human/USA/CA-CDC-FG-055931/2021	Illumina NovaSeq 6000	PAIRED	RT-PCR	VIRAL RNA	Severe acute respiratory syndrome coronavirus 2	Homo sapiens	ILLUMINA	2021-07-30	United States	North America	53	5797.93	7307	0.960773	173375392
SRR15397583	PRJNA731152	AMPLICON	SAMN20689704	SRX11699942	SARS-CoV-2/Human/USA/CA-CDC-FG-055353/2021	Illumina NovaSeq 6000	PAIRED	RT-PCR	VIRAL RNA	Severe acute respiratory syndrome coronavirus 2	Homo sapiens	ILLUMINA	2021-07-29	United States	North America	51	5818.74	7845	0.96074	173997779
SRR15397584	PRJNA731152	AMPLICON	SAMN20689229	SRX11699941	SARS-CoV-2/Human/USA/CA-CDC-FG-055925/2021	Illumina NovaSeq 6000	PAIRED	RT-PCR	VIRAL RNA	Severe acute respiratory syndrome coronavirus 2	Homo sapiens	ILLUMINA	2021-07-30	United States	North America	47	5382.16	7086	0.903822	160942681
SRR15397585	PRJNA731152	AMPLICON	SAMN20689230	SRX11699940	SARS-CoV-2/Human/USA/CA-CDC-FG-055924/2021	Illumina NovaSeq 6000	PAIRED	RT-PCR	VIRAL RNA	Severe acute respiratory syndrome coronavirus 2	Homo sapiens	ILLUMINA	2021-07-31	United States	North America	51	3200.75	2816	0.965957	95712028
SRR15397587	PRJNA731152	AMPLICON	SAMN20689232	SRX11699938	SARS-CoV-2/Human/USA/CA-CDC-FG-055921/2021	Illumina NovaSeq 6000	PAIRED	RT-PCR	VIRAL RNA	Severe acute respiratory syndrome coronavirus 2	Homo sapiens	ILLUMINA	2021-07-30	United States	North America	48	5773.11	7807	0.94325	172633412
SRR15397589	PRJNA731152	AMPLICON	SAMN20689234	SRX11699936	SARS-CoV-2/Human/USA/CA-CDC-FG-055918/2021	Illumina NovaSeq 6000	PAIRED	RT-PCR	VIRAL RNA	Severe acute respiratory syndrome coronavirus 2	Homo sapiens	ILLUMINA	2021-07-31	United States	North America	52	2095.18	1617	0.960606	62652048
SRR15397590	PRJNA731152	AMPLICON	SAMN20689235	SRX11699935	SARS-CoV-2/Human/USA/CA-CDC-FG-055917/2021	Illumina NovaSeq 6000	PAIRED	RT-PCR	VIRAL RNA	Severe acute respiratory syndrome coronavirus 2	Homo sapiens	ILLUMINA	2021-07-31	United States	North America	55	5359.22	6102	0.965288	160256882
SRR15397591	PRJNA731152	AMPLICON	SAMN20689701	SRX11699934	SARS-CoV-2/Human/USA/CA-CDC-FG-055357/2021	Illumina NovaSeq 6000	PAIRED	RT-PCR	VIRAL RNA	Severe acute respiratory syndrome coronavirus 2	Homo sapiens	ILLUMINA	2021-07-30	United States	North America	126	292.326	193	0.737585	8741432
SRR15397592	PRJNA731152	AMPLICON	SAMN20689237	SRX11699933	SARS-CoV-2/Human/USA/CA-CDC-FG-055915/2021	Illumina NovaSeq 6000	PAIRED	RT-PCR	VIRAL RNA	Severe acute respiratory syndrome coronavirus 2	Homo sapiens	ILLUMINA	2021-07-31	United States	North America	54	5900.74	7774	0.949202	176449820
SRR15397593	PRJNA731152	AMPLICON	SAMN20689700	SRX11699932	SARS-CoV-2/Human/USA/CA-CDC-FG-055358/2021	Illumina NovaSeq 6000	PAIRED	RT-PCR	VIRAL RNA	Severe acute respiratory syndrome coronavirus 2	Homo sapiens	ILLUMINA	2021-07-29	United States	North America	49	3989.57	3654	0.987894	119300252
SRR15397594	PRJNA731152	AMPLICON	SAMN20689239	SRX11699931	SARS-CoV-2/Human/USA/CA-CDC-FG-055913/2021	Illumina NovaSeq 6000	PAIRED	RT-PCR	VIRAL RNA	Severe acute respiratory syndrome coronavirus 2	Homo sapiens	ILLUMINA	2021-07-31	United States	North America	56	5335.07	5871	0.967328	159534693
SRR15397595	PRJNA731152	AMPLICON	SAMN20689403	SRX11699930	SARS-CoV-2/Human/USA/CA-CDC-FG-055712/2021	Illumina NovaSeq 6000	PAIRED	RT-PCR	VIRAL RNA	Severe acute respiratory syndrome coronavirus 2	Homo sapiens	ILLUMINA	2021-07-30	United States	North America	48	6068.94	7985	0.950741	181479598
SRR15397596	PRJNA731152	AMPLICON	SAMN20677046	SRX11699929	SARS-CoV-2/Human/USA/CA-CDC-FG-056600/2021	Illumina NovaSeq 6000	PAIRED	RT-PCR	VIRAL RNA	Severe acute respiratory syndrome coronavirus 2	Homo sapiens	ILLUMINA	2021-07-30	United States	North America	59	5348.21	6415	0.966559	159927524
SRR15397597	PRJNA731152	AMPLICON	SAMN20677047	SRX11699928	SARS-CoV-2/Human/USA/CA-CDC-FG-056599/2021	Illumina NovaSeq 6000	PAIRED	RT-PCR	VIRAL RNA	Severe acute respiratory syndrome coronavirus 2	Homo sapiens	ILLUMINA	2021-07-30	United States	North America	91	981.827	668	0.896097	29359572
SRR15397598	PRJNA731152	AMPLICON	SAMN20689406	SRX11699927	SARS-CoV-2/Human/USA/CA-CDC-FG-055708/2021	Illumina NovaSeq 6000	PAIRED	RT-PCR	VIRAL RNA	Severe acute respiratory syndrome coronavirus 2	Homo sapiens	ILLUMINA	2021-07-30	United States	North America	44	5282.47	6970	0.900177	157961683
SRR15397599	PRJNA731152	AMPLICON	SAMN20689408	SRX11699926	SARS-CoV-2/Human/USA/CA-CDC-FG-055706/2021	Illumina NovaSeq 6000	PAIRED	RT-PCR	VIRAL RNA	Severe acute respiratory syndrome coronavirus 2	Homo sapiens	ILLUMINA	2021-07-29	United States	North America	41	5725.48	7975	0.896231	171209163
SRR15397600	PRJNA731152	AMPLICON	SAMN20689411	SRX11699925	SARS-CoV-2/Human/USA/CA-CDC-FG-055703/2021	Illumina NovaSeq 6000	PAIRED	RT-PCR	VIRAL RNA	Severe acute respiratory syndrome coronavirus 2	Homo sapiens	ILLUMINA	2021-07-30	United States	North America	52	5718.67	7654	0.960171	171005494
SRR15397601	PRJNA731152	AMPLICON	SAMN20677051	SRX11699924	SARS-CoV-2/Human/USA/CA-CDC-FG-056595/2021	Illumina NovaSeq 6000	PAIRED	RT-PCR	VIRAL RNA	Severe acute respiratory syndrome coronavirus 2	Homo sapiens	ILLUMINA	2021-07-31	United States	North America	39	5025.48	7030	0.826706	150277012
SRR15397603	PRJNA731152	AMPLICON	SAMN20689413	SRX11699922	SARS-CoV-2/Human/USA/CA-CDC-FG-055700/2021	Illumina NovaSeq 6000	PAIRED	RT-PCR	VIRAL RNA	Severe acute respiratory syndrome coronavirus 2	Homo sapiens	ILLUMINA	2021-07-30	United States	North America	64	2315.11	1855	0.940675	69228867
SRR15397604	PRJNA731152	AMPLICON	SAMN20689416	SRX11699921	SARS-CoV-2/Human/USA/CA-CDC-FG-055697/2021	Illumina NovaSeq 6000	PAIRED	RT-PCR	VIRAL RNA	Severe acute respiratory syndrome coronavirus 2	Homo sapiens	ILLUMINA	2021-07-30	United States	North America	63	3858.1	3564	0.963582	115368901
SRR15397606	PRJNA731152	AMPLICON	SAMN20677056	SRX11699919	SARS-CoV-2/Human/USA/CA-CDC-FG-056590/2021	Illumina NovaSeq 6000	PAIRED	RT-PCR	VIRAL RNA	Severe acute respiratory syndrome coronavirus 2	Homo sapiens	ILLUMINA	2021-07-31	United States	North America	49	5896.33	7940	0.956359	176317866
SRR15397609	PRJNA731152	AMPLICON	SAMN20689423	SRX11699916	SARS-CoV-2/Human/USA/CA-CDC-FG-055689/2021	Illumina NovaSeq 6000	PAIRED	RT-PCR	VIRAL RNA	Severe acute respiratory syndrome coronavirus 2	Homo sapiens	ILLUMINA	2021-07-30	United States	North America	77	933.546	562	0.884527	27915818
SRR15397610	PRJNA731152	AMPLICON	SAMN20689426	SRX11699915	SARS-CoV-2/Human/USA/CA-CDC-FG-055683/2021	Illumina NovaSeq 6000	PAIRED	RT-PCR	VIRAL RNA	Severe acute respiratory syndrome coronavirus 2	Homo sapiens	ILLUMINA	2021-07-30	United States	North America	56	5772.76	7491	0.962847	172622819
SRR15397611	PRJNA731152	AMPLICON	SAMN20677061	SRX11699914	SARS-CoV-2/Human/USA/CA-CDC-FG-056584/2021	Illumina NovaSeq 6000	PAIRED	RT-PCR	VIRAL RNA	Severe acute respiratory syndrome coronavirus 2	Homo sapiens	ILLUMINA	2021-07-31	United States	North America	51	6048.85	7976	0.920443	180878667
SRR15397613	PRJNA731152	AMPLICON	SAMN20689428	SRX11699912	SARS-CoV-2/Human/USA/CA-CDC-FG-055681/2021	Illumina NovaSeq 6000	PAIRED	RT-PCR	VIRAL RNA	Severe acute respiratory syndrome coronavirus 2	Homo sapiens	ILLUMINA	2021-07-30	United States	North America	59	5862.09	7843	0.960037	175294070
SRR15397614	PRJNA731152	AMPLICON	SAMN20689431	SRX11699911	SARS-CoV-2/Human/USA/CA-CDC-FG-055678/2021	Illumina NovaSeq 6000	PAIRED	RT-PCR	VIRAL RNA	Severe acute respiratory syndrome coronavirus 2	Homo sapiens	ILLUMINA	2021-07-30	United States	North America	47	5281.13	6565	0.911982	157921501
SRR15397616	PRJNA731152	AMPLICON	SAMN20677066	SRX11699909	SARS-CoV-2/Human/USA/CA-CDC-FG-056579/2021	Illumina NovaSeq 6000	PAIRED	RT-PCR	VIRAL RNA	Severe acute respiratory syndrome coronavirus 2	Homo sapiens	ILLUMINA	2021-07-30	United States	North America	121	536.898	365	0.842558	16054855
SRR15397617	PRJNA731152	AMPLICON	SAMN20677067	SRX11699908	SARS-CoV-2/Human/USA/CA-CDC-FG-056578/2021	Illumina NovaSeq 6000	PAIRED	RT-PCR	VIRAL RNA	Severe acute respiratory syndrome coronavirus 2	Homo sapiens	ILLUMINA	2021-07-30	United States	North America	55	3743.28	3137	0.982978	111935264
SRR15397619	PRJNA731152	AMPLICON	SAMN20689438	SRX11699906	SARS-CoV-2/Human/USA/CA-CDC-FG-055671/2021	Illumina NovaSeq 6000	PAIRED	RT-PCR	VIRAL RNA	Severe acute respiratory syndrome coronavirus 2	Homo sapiens	ILLUMINA	2021-07-30	United States	North America	51	5832.89	7571	0.954219	174420940
SRR15397620	PRJNA731152	AMPLICON	SAMN20689441	SRX11699905	SARS-CoV-2/Human/USA/CA-CDC-FG-055668/2021	Illumina NovaSeq 6000	PAIRED	RT-PCR	VIRAL RNA	Severe acute respiratory syndrome coronavirus 2	Homo sapiens	ILLUMINA	2021-07-30	United States	North America	156	126.931	85	0.445507	3795606
SRR15397622	PRJNA731152	AMPLICON	SAMN20689443	SRX11699903	SARS-CoV-2/Human/USA/CA-CDC-FG-055665/2021	Illumina NovaSeq 6000	PAIRED	RT-PCR	VIRAL RNA	Severe acute respiratory syndrome coronavirus 2	Homo sapiens	ILLUMINA	2021-07-30	United States	North America	55	5834.3	7594	0.952212	174463087
SRR15397623	PRJNA731152	AMPLICON	SAMN20689444	SRX11699902	SARS-CoV-2/Human/USA/CA-CDC-FG-055664/2021	Illumina NovaSeq 6000	PAIRED	RT-PCR	VIRAL RNA	Severe acute respiratory syndrome coronavirus 2	Homo sapiens	ILLUMINA	2021-07-30	United States	North America	50	5577.69	6762	0.965756	166789707
SRR15397624	PRJNA731152	AMPLICON	SAMN20689445	SRX11699901	SARS-CoV-2/Human/USA/CA-CDC-FG-055663/2021	Illumina NovaSeq 6000	PAIRED	RT-PCR	VIRAL RNA	Severe acute respiratory syndrome coronavirus 2	Homo sapiens	ILLUMINA	2021-07-29	United States	North America	48	6185.06	7998	0.941344	184951859
SRR15397625	PRJNA731152	AMPLICON	SAMN20689446	SRX11699900	SARS-CoV-2/Human/USA/CA-CDC-FG-055662/2021	Illumina NovaSeq 6000	PAIRED	RT-PCR	VIRAL RNA	Severe acute respiratory syndrome coronavirus 2	Homo sapiens	ILLUMINA	2021-07-30	United States	North America	56	5728.53	7754	0.951577	171300092
SRR15397626	PRJNA731152	AMPLICON	SAMN20677076	SRX11699899	SARS-CoV-2/Human/USA/CA-CDC-FG-056568/2021	Illumina NovaSeq 6000	PAIRED	RT-PCR	VIRAL RNA	Severe acute respiratory syndrome coronavirus 2	Homo sapiens	ILLUMINA	2021-07-30	United States	North America	57	3092.17	2494	0.948366	92465188
SRR15397627	PRJNA731152	AMPLICON	SAMN20689723	SRX11699898	SARS-CoV-2/Human/USA/CA-CDC-FG-055326/2021	Illumina NovaSeq 6000	PAIRED	RT-PCR	VIRAL RNA	Severe acute respiratory syndrome coronavirus 2	Homo sapiens	ILLUMINA	2021-07-29	United States	North America	59	1856.56	1378	0.958131	55516598
SRR15397628	PRJNA731152	AMPLICON	SAMN20678616	SRX11699897	SARS-CoV-2/Human/USA/CA-CDC-FG-056012/2021	Illumina NovaSeq 6000	PAIRED	RT-PCR	VIRAL RNA	Severe acute respiratory syndrome coronavirus 2	Homo sapiens	ILLUMINA	2021-07-30	United States	North America	2	44.7965	0	0.00882855	1339549
SRR15397630	PRJNA731152	AMPLICON	SAMN20678618	SRX11699895	SARS-CoV-2/Human/USA/CA-CDC-FG-056002/2021	Illumina NovaSeq 6000	PAIRED	RT-PCR	VIRAL RNA	Severe acute respiratory syndrome coronavirus 2	Homo sapiens	ILLUMINA	2021-07-30	United States	North America	49	5960.03	7932	0.92061	178222890
SRR15397631	PRJNA731152	AMPLICON	SAMN20678619	SRX11699894	SARS-CoV-2/Human/USA/CA-CDC-FG-056001/2021	Illumina NovaSeq 6000	PAIRED	RT-PCR	VIRAL RNA	Severe acute respiratory syndrome coronavirus 2	Homo sapiens	ILLUMINA	2021-07-31	United States	North America	47	5588.24	6890	0.961174	167105024
SRR15397632	PRJNA731152	AMPLICON	SAMN20689721	SRX11699893	SARS-CoV-2/Human/USA/CA-CDC-FG-055328/2021	Illumina NovaSeq 6000	PAIRED	RT-PCR	VIRAL RNA	Severe acute respiratory syndrome coronavirus 2	Homo sapiens	ILLUMINA	2021-07-29	United States	North America	58	5603.77	7432	0.966391	167569673
SRR15397635	PRJNA731152	AMPLICON	SAMN20678623	SRX11699890	SARS-CoV-2/Human/USA/CA-CDC-FG-055996/2021	Illumina NovaSeq 6000	PAIRED	RT-PCR	VIRAL RNA	Severe acute respiratory syndrome coronavirus 2	Homo sapiens	ILLUMINA	2021-07-31	United States	North America	51	5449.46	6299	0.964786	162955157
SRR15397637	PRJNA731152	AMPLICON	SAMN20689719	SRX11699888	SARS-CoV-2/Human/USA/CA-CDC-FG-055332/2021	Illumina NovaSeq 6000	PAIRED	RT-PCR	VIRAL RNA	Severe acute respiratory syndrome coronavirus 2	Homo sapiens	ILLUMINA	2021-07-29	United States	North America	52	5638.79	7380	0.962813	168616797
SRR15397638	PRJNA731152	AMPLICON	SAMN20678626	SRX11699887	SARS-CoV-2/Human/USA/CA-CDC-FG-055992/2021	Illumina NovaSeq 6000	PAIRED	RT-PCR	VIRAL RNA	Severe acute respiratory syndrome coronavirus 2	Homo sapiens	ILLUMINA	2021-07-30	United States	North America	57	6005.76	7894	0.947932	179590125
SRR15397639	PRJNA731152	AMPLICON	SAMN20689718	SRX11699886	SARS-CoV-2/Human/USA/CA-CDC-FG-055333/2021	Illumina NovaSeq 6000	PAIRED	RT-PCR	VIRAL RNA	Severe acute respiratory syndrome coronavirus 2	Homo sapiens	ILLUMINA	2021-07-29	United States	North America	56	4947.62	5152	0.977527	147948626
SRR15397640	PRJNA731152	AMPLICON	SAMN20678628	SRX11699885	SARS-CoV-2/Human/USA/CA-CDC-FG-055987/2021	Illumina NovaSeq 6000	PAIRED	RT-PCR	VIRAL RNA	Severe acute respiratory syndrome coronavirus 2	Homo sapiens	ILLUMINA	2021-07-31	United States	North America	51	5916.89	7807	0.949303	176932859
SRR15397643	PRJNA731152	AMPLICON	SAMN20678631	SRX11699882	SARS-CoV-2/Human/USA/CA-CDC-FG-055980/2021	Illumina NovaSeq 6000	PAIRED	RT-PCR	VIRAL RNA	Severe acute respiratory syndrome coronavirus 2	Homo sapiens	ILLUMINA	2021-07-31	United States	North America	26	3740.36	3628	0.650269	111848074
SRR15397645	PRJNA731152	AMPLICON	SAMN20678633	SRX11699880	SARS-CoV-2/Human/USA/CA-CDC-FG-055977/2021	Illumina NovaSeq 6000	PAIRED	RT-PCR	VIRAL RNA	Severe acute respiratory syndrome coronavirus 2	Homo sapiens	ILLUMINA	2021-07-30	United States	North America	54	5491.97	7162	0.946561	164226292
SRR15397646	PRJNA731152	AMPLICON	SAMN20678634	SRX11699879	SARS-CoV-2/Human/USA/CA-CDC-FG-055976/2021	Illumina NovaSeq 6000	PAIRED	RT-PCR	VIRAL RNA	Severe acute respiratory syndrome coronavirus 2	Homo sapiens	ILLUMINA	2021-07-31	United States	North America	26	3815.19	3903	0.700498	114085735
SRR15397647	PRJNA731152	AMPLICON	SAMN20689716	SRX11699878	SARS-CoV-2/Human/USA/CA-CDC-FG-055336/2021	Illumina NovaSeq 6000	PAIRED	RT-PCR	VIRAL RNA	Severe acute respiratory syndrome coronavirus 2	Homo sapiens	ILLUMINA	2021-07-30	United States	North America	89	280.149	191	0.715112	8377299
SRR15397648	PRJNA731152	AMPLICON	SAMN20678636	SRX11699877	SARS-CoV-2/Human/USA/CA-CDC-FG-055971/2021	Illumina NovaSeq 6000	PAIRED	RT-PCR	VIRAL RNA	Severe acute respiratory syndrome coronavirus 2	Homo sapiens	ILLUMINA	2021-07-31	United States	North America	52	5691.05	7416	0.934455	170179441
SRR15397649	PRJNA731152	AMPLICON	SAMN20689715	SRX11699876	SARS-CoV-2/Human/USA/CA-CDC-FG-055338/2021	Illumina NovaSeq 6000	PAIRED	RT-PCR	VIRAL RNA	Severe acute respiratory syndrome coronavirus 2	Homo sapiens	ILLUMINA	2021-07-29	United States	North America	49	5902.54	7945	0.9279	176503778
SRR15397650	PRJNA731152	AMPLICON	SAMN20678638	SRX11699875	SARS-CoV-2/Human/USA/CA-CDC-FG-055968/2021	Illumina NovaSeq 6000	PAIRED	RT-PCR	VIRAL RNA	Severe acute respiratory syndrome coronavirus 2	Homo sapiens	ILLUMINA	2021-07-31	United States	North America	48	5316.5	5871	0.974685	158979315
SRR15397651	PRJNA731152	AMPLICON	SAMN20678639	SRX11699874	SARS-CoV-2/Human/USA/CA-CDC-FG-055965/2021	Illumina NovaSeq 6000	PAIRED	RT-PCR	VIRAL RNA	Severe acute respiratory syndrome coronavirus 2	Homo sapiens	ILLUMINA	2021-07-31	United States	North America	57	3846.88	3559	0.986055	115033130
SRR15397654	PRJNA731152	AMPLICON	SAMN20689713	SRX11699871	SARS-CoV-2/Human/USA/CA-CDC-FG-055340/2021	Illumina NovaSeq 6000	PAIRED	RT-PCR	VIRAL RNA	Severe acute respiratory syndrome coronavirus 2	Homo sapiens	ILLUMINA	2021-07-29	United States	North America	48	5962.89	7975	0.930107	178308259
SRR15397655	PRJNA731152	AMPLICON	SAMN20678643	SRX11699870	SARS-CoV-2/Human/USA/CA-CDC-FG-055958/2021	Illumina NovaSeq 6000	PAIRED	RT-PCR	VIRAL RNA	Severe acute respiratory syndrome coronavirus 2	Homo sapiens	ILLUMINA	2021-07-31	United States	North America	51	5627.04	6994	0.96181	168265345
SRR15397657	PRJNA731152	AMPLICON	SAMN20689712	SRX11699868	SARS-CoV-2/Human/USA/CA-CDC-FG-055341/2021	Illumina NovaSeq 6000	PAIRED	RT-PCR	VIRAL RNA	Severe acute respiratory syndrome coronavirus 2	Homo sapiens	ILLUMINA	2021-07-30	United States	North America	84	890.497	638	0.89904	26628525
SRR15397659	PRJNA731152	AMPLICON	SAMN20689623	SRX11699866	SARS-CoV-2/Human/USA/CA-CDC-FG-055456/2021	Illumina NovaSeq 6000	PAIRED	RT-PCR	VIRAL RNA	Severe acute respiratory syndrome coronavirus 2	Homo sapiens	ILLUMINA	2021-07-30	United States	North America	66	1334.08	855	0.915226	39893118
SRR15397662	PRJNA731152	AMPLICON	SAMN20689972	SRX11699863	SARS-CoV-2/Human/USA/CA-CDC-FG-054947/2021	Illumina NovaSeq 6000	PAIRED	RT-PCR	VIRAL RNA	Severe acute respiratory syndrome coronavirus 2	Homo sapiens	ILLUMINA	2021-07-29	United States	North America	62	4704.53	4811	0.987259	140679707
SRR15397663	PRJNA731152	AMPLICON	SAMN20689971	SRX11699862	SARS-CoV-2/Human/USA/CA-CDC-FG-054948/2021	Illumina NovaSeq 6000	PAIRED	RT-PCR	VIRAL RNA	Severe acute respiratory syndrome coronavirus 2	Homo sapiens	ILLUMINA	2021-07-28	United States	North America	118	187.349	126	0.599371	5602291
SRR15397665	PRJNA731152	AMPLICON	SAMN20689970	SRX11699860	SARS-CoV-2/Human/USA/CA-CDC-FG-054949/2021	Illumina NovaSeq 6000	PAIRED	RT-PCR	VIRAL RNA	Severe acute respiratory syndrome coronavirus 2	Homo sapiens	ILLUMINA	2021-07-29	United States	North America	59	2599.58	2096	0.979835	77735231
SRR15397666	PRJNA731152	AMPLICON	SAMN20676298	SRX11699859	SARS-CoV-2/Human/USA/TX-CDC-FG-054950/2021	Illumina NovaSeq 6000	PAIRED	RT-PCR	VIRAL RNA	Severe acute respiratory syndrome coronavirus 2	Homo sapiens	ILLUMINA	2021-07-29	United States	North America	52	5888.16	7875	0.957329	176073771
SRR15397667	PRJNA731152	AMPLICON	SAMN20676340	SRX11699858	SARS-CoV-2/Human/USA/NY-CDC-FG-054958/2021	Illumina NovaSeq 6000	PAIRED	RT-PCR	VIRAL RNA	Severe acute respiratory syndrome coronavirus 2	Homo sapiens	ILLUMINA	2021-07-28	United States	North America	53	6189.63	7998	0.946795	185088389
SRR15397670	PRJNA731152	AMPLICON	SAMN20689968	SRX11699855	SARS-CoV-2/Human/USA/CA-CDC-FG-054961/2021	Illumina NovaSeq 6000	PAIRED	RT-PCR	VIRAL RNA	Severe acute respiratory syndrome coronavirus 2	Homo sapiens	ILLUMINA	2021-07-29	United States	North America	49	5189.43	5516	0.976558	155179379
SRR15397671	PRJNA731152	AMPLICON	SAMN20689967	SRX11699854	SARS-CoV-2/Human/USA/CA-CDC-FG-054964/2021	Illumina NovaSeq 6000	PAIRED	RT-PCR	VIRAL RNA	Severe acute respiratory syndrome coronavirus 2	Homo sapiens	ILLUMINA	2021-07-29	United States	North America	53	4284.55	4014	0.986088	128120931
SRR15397672	PRJNA731152	AMPLICON	SAMN20689966	SRX11699853	SARS-CoV-2/Human/USA/CA-CDC-FG-054965/2021	Illumina NovaSeq 6000	PAIRED	RT-PCR	VIRAL RNA	Severe acute respiratory syndrome coronavirus 2	Homo sapiens	ILLUMINA	2021-07-29	United States	North America	65	5380.71	5950	0.974183	160899343
SRR15397673	PRJNA731152	AMPLICON	SAMN20676339	SRX11699852	SARS-CoV-2/Human/USA/NY-CDC-FG-054966/2021	Illumina NovaSeq 6000	PAIRED	RT-PCR	VIRAL RNA	Severe acute respiratory syndrome coronavirus 2	Homo sapiens	ILLUMINA	2021-07-28	United States	North America	55	6134.19	7996	0.951376	183430702
SRR15397674	PRJNA731152	AMPLICON	SAMN20689638	SRX11699851	SARS-CoV-2/Human/USA/CA-CDC-FG-055436/2021	Illumina NovaSeq 6000	PAIRED	RT-PCR	VIRAL RNA	Severe acute respiratory syndrome coronavirus 2	Homo sapiens	ILLUMINA	2021-07-30	United States	North America	76	688.974	440	0.855867	20602380
SRR15397675	PRJNA731152	AMPLICON	SAMN20676295	SRX11699850	SARS-CoV-2/Human/USA/TX-CDC-FG-054967/2021	Illumina NovaSeq 6000	PAIRED	RT-PCR	VIRAL RNA	Severe acute respiratory syndrome coronavirus 2	Homo sapiens	ILLUMINA	2021-07-29	United States	North America	43	5691.33	7876	0.904157	170187832
SRR15397676	PRJNA731152	AMPLICON	SAMN20689965	SRX11699849	SARS-CoV-2/Human/USA/CA-CDC-FG-054971/2021	Illumina NovaSeq 6000	PAIRED	RT-PCR	VIRAL RNA	Severe acute respiratory syndrome coronavirus 2	Homo sapiens	ILLUMINA	2021-07-29	United States	North America	57	5020.18	5253	0.982911	150118415
SRR15397677	PRJNA731152	AMPLICON	SAMN20689964	SRX11699848	SARS-CoV-2/Human/USA/CA-CDC-FG-054972/2021	Illumina NovaSeq 6000	PAIRED	RT-PCR	VIRAL RNA	Severe acute respiratory syndrome coronavirus 2	Homo sapiens	ILLUMINA	2021-07-28	United States	North America	23	3055.58	1543	0.582416	91370863
SRR15397678	PRJNA731152	AMPLICON	SAMN20676338	SRX11699847	SARS-CoV-2/Human/USA/NY-CDC-FG-054974/2021	Illumina NovaSeq 6000	PAIRED	RT-PCR	VIRAL RNA	Severe acute respiratory syndrome coronavirus 2	Homo sapiens	ILLUMINA	2021-07-28	United States	North America	58	6055.65	7991	0.932983	181081969
SRR15397680	PRJNA731152	AMPLICON	SAMN20689962	SRX11699845	SARS-CoV-2/Human/USA/CA-CDC-FG-054976/2021	Illumina NovaSeq 6000	PAIRED	RT-PCR	VIRAL RNA	Severe acute respiratory syndrome coronavirus 2	Homo sapiens	ILLUMINA	2021-07-29	United States	North America	57	5427.03	6628	0.967328	162284402
SRR15397681	PRJNA731152	AMPLICON	SAMN20675089	SRX11699844	SARS-CoV-2/Human/USA/TX-CDC-FG-054977/2021	Illumina NovaSeq 6000	PAIRED	RT-PCR	VIRAL RNA	Severe acute respiratory syndrome coronavirus 2	Homo sapiens	ILLUMINA	2021-07-29	United States	North America	27	3469.9	1152	0.549844	103760569
SRR15397682	PRJNA731152	AMPLICON	SAMN20689961	SRX11699843	SARS-CoV-2/Human/USA/CA-CDC-FG-054982/2021	Illumina NovaSeq 6000	PAIRED	RT-PCR	VIRAL RNA	Severe acute respiratory syndrome coronavirus 2	Homo sapiens	ILLUMINA	2021-07-29	United States	North America	45	4727.44	5636	0.83393	141364493
SRR15397684	PRJNA731152	AMPLICON	SAMN20689959	SRX11699841	SARS-CoV-2/Human/USA/CA-CDC-FG-054985/2021	Illumina NovaSeq 6000	PAIRED	RT-PCR	VIRAL RNA	Severe acute respiratory syndrome coronavirus 2	Homo sapiens	ILLUMINA	2021-07-29	United States	North America	57	5454.29	6735	0.961843	163099602
SRR15397685	PRJNA731152	AMPLICON	SAMN20676391	SRX11699840	SARS-CoV-2/Human/USA/CO-CDC-FG-054986/2021	Illumina NovaSeq 6000	PAIRED	RT-PCR	VIRAL RNA	Severe acute respiratory syndrome coronavirus 2	Homo sapiens	ILLUMINA	2021-07-29	United States	North America	56	5989.65	7991	0.945858	179108405
SRR15397687	PRJNA731152	AMPLICON	SAMN20689957	SRX11699838	SARS-CoV-2/Human/USA/CA-CDC-FG-054989/2021	Illumina NovaSeq 6000	PAIRED	RT-PCR	VIRAL RNA	Severe acute respiratory syndrome coronavirus 2	Homo sapiens	ILLUMINA	2021-07-29	United States	North America	50	5430.31	6882	0.956961	162382580
SRR15397688	PRJNA731152	AMPLICON	SAMN20689956	SRX11699837	SARS-CoV-2/Human/USA/CA-CDC-FG-054990/2021	Illumina NovaSeq 6000	PAIRED	RT-PCR	VIRAL RNA	Severe acute respiratory syndrome coronavirus 2	Homo sapiens	ILLUMINA	2021-07-29	United States	North America	105	232.369	164	0.677691	6948528
SRR15397689	PRJNA731152	AMPLICON	SAMN20689953	SRX11699836	SARS-CoV-2/Human/USA/CA-CDC-FG-054995/2021	Illumina NovaSeq 6000	PAIRED	RT-PCR	VIRAL RNA	Severe acute respiratory syndrome coronavirus 2	Homo sapiens	ILLUMINA	2021-07-29	United States	North America	57	5793.08	7722	0.956727	173230329
SRR15397690	PRJNA731152	AMPLICON	SAMN20689952	SRX11699835	SARS-CoV-2/Human/USA/CA-CDC-FG-054996/2021	Illumina NovaSeq 6000	PAIRED	RT-PCR	VIRAL RNA	Severe acute respiratory syndrome coronavirus 2	Homo sapiens	ILLUMINA	2021-07-29	United States	North America	52	4890.03	4996	0.984784	146226594
SRR15397691	PRJNA731152	AMPLICON	SAMN20678337	SRX11699834	SARS-CoV-2/Human/USA/CA-CDC-FG-056408/2021	Illumina NovaSeq 6000	PAIRED	RT-PCR	VIRAL RNA	Severe acute respiratory syndrome coronavirus 2	Homo sapiens	ILLUMINA	2021-07-31	United States	North America	55	6020.44	7987	0.945223	180029212
SRR15397692	PRJNA731152	AMPLICON	SAMN20676534	SRX11699833	SARS-CoV-2/Human/USA/CA-CDC-FG-057202/2021	Illumina HiSeq X	PAIRED	RT-PCR	VIRAL RNA	Severe acute respiratory syndrome coronavirus 2	Homo sapiens	ILLUMINA	2021-07-30	United States	North America	57	1631.72	1153	0.939571	48793454
SRR15397693	PRJNA731152	AMPLICON	SAMN20678338	SRX11699832	SARS-CoV-2/Human/USA/CA-CDC-FG-056407/2021	Illumina NovaSeq 6000	PAIRED	RT-PCR	VIRAL RNA	Severe acute respiratory syndrome coronavirus 2	Homo sapiens	ILLUMINA	2021-07-31	United States	North America	44	5667	7918	0.893456	169460432
SRR15397694	PRJNA731152	AMPLICON	SAMN20676536	SRX11699831	SARS-CoV-2/Human/USA/CA-CDC-FG-057199/2021	Illumina HiSeq X	PAIRED	RT-PCR	VIRAL RNA	Severe acute respiratory syndrome coronavirus 2	Homo sapiens	ILLUMINA	2021-07-30	United States	North America	50	3153.95	2669	0.973648	94312612
SRR15397696	PRJNA731152	AMPLICON	SAMN20678339	SRX11699829	SARS-CoV-2/Human/USA/CA-CDC-FG-056406/2021	Illumina NovaSeq 6000	PAIRED	RT-PCR	VIRAL RNA	Severe acute respiratory syndrome coronavirus 2	Homo sapiens	ILLUMINA	2021-07-31	United States	North America	49	5961.68	7975	0.94733	178272007
SRR15397697	PRJNA731152	AMPLICON	SAMN20676539	SRX11699828	SARS-CoV-2/Human/USA/CA-CDC-FG-057195/2021	Illumina HiSeq X	PAIRED	RT-PCR	VIRAL RNA	Severe acute respiratory syndrome coronavirus 2	Homo sapiens	ILLUMINA	2021-07-30	United States	North America	134	192.445	121	0.562586	5754685
SRR15397698	PRJNA731152	AMPLICON	SAMN20678340	SRX11699827	SARS-CoV-2/Human/USA/CA-CDC-FG-056405/2021	Illumina NovaSeq 6000	PAIRED	RT-PCR	VIRAL RNA	Severe acute respiratory syndrome coronavirus 2	Homo sapiens	ILLUMINA	2021-07-31	United States	North America	80	529.777	341	0.809551	15841927
SRR15397699	PRJNA731152	AMPLICON	SAMN20676541	SRX11699826	SARS-CoV-2/Human/USA/CA-CDC-FG-057192/2021	Illumina HiSeq X	PAIRED	RT-PCR	VIRAL RNA	Severe acute respiratory syndrome coronavirus 2	Homo sapiens	ILLUMINA	2021-07-30	United States	North America	57	3453.86	3063	0.978631	103280745
SRR15397700	PRJNA731152	AMPLICON	SAMN20676542	SRX11699825	SARS-CoV-2/Human/USA/CA-CDC-FG-057191/2021	Illumina HiSeq X	PAIRED	RT-PCR	VIRAL RNA	Severe acute respiratory syndrome coronavirus 2	Homo sapiens	ILLUMINA	2021-07-30	United States	North America	69	734.053	477	0.877972	21950378
SRR15397701	PRJNA731152	AMPLICON	SAMN20678341	SRX11699824	SARS-CoV-2/Human/USA/CA-CDC-FG-056404/2021	Illumina NovaSeq 6000	PAIRED	RT-PCR	VIRAL RNA	Severe acute respiratory syndrome coronavirus 2	Homo sapiens	ILLUMINA	2021-07-30	United States	North America	53	6033.89	7950	0.946059	180431283
SRR15397702	PRJNA731152	AMPLICON	SAMN20676544	SRX11699823	SARS-CoV-2/Human/USA/CA-CDC-FG-057188/2021	Illumina HiSeq X	PAIRED	RT-PCR	VIRAL RNA	Severe acute respiratory syndrome coronavirus 2	Homo sapiens	ILLUMINA	2021-07-30	United States	North America	64	821.665	558	0.909106	24570239
SRR15397703	PRJNA731152	AMPLICON	SAMN20678342	SRX11699822	SARS-CoV-2/Human/USA/CA-CDC-FG-056403/2021	Illumina NovaSeq 6000	PAIRED	RT-PCR	VIRAL RNA	Severe acute respiratory syndrome coronavirus 2	Homo sapiens	ILLUMINA	2021-07-31	United States	North America	51	5867.65	7906	0.953449	175460213
SRR15397704	PRJNA731152	AMPLICON	SAMN20676546	SRX11699821	SARS-CoV-2/Human/USA/CA-CDC-FG-057185/2021	Illumina HiSeq X	PAIRED	RT-PCR	VIRAL RNA	Severe acute respiratory syndrome coronavirus 2	Homo sapiens	ILLUMINA	2021-07-31	United States	North America	58	1331.79	886	0.927131	39824628
SRR15397705	PRJNA731152	AMPLICON	SAMN20676547	SRX11699820	SARS-CoV-2/Human/USA/CA-CDC-FG-057184/2021	Illumina HiSeq X	PAIRED	RT-PCR	VIRAL RNA	Severe acute respiratory syndrome coronavirus 2	Homo sapiens	ILLUMINA	2021-07-30	United States	North America	107	777.851	335	0.75153	23260082
SRR15397706	PRJNA731152	AMPLICON	SAMN20678343	SRX11699819	SARS-CoV-2/Human/USA/CA-CDC-FG-056402/2021	Illumina NovaSeq 6000	PAIRED	RT-PCR	VIRAL RNA	Severe acute respiratory syndrome coronavirus 2	Homo sapiens	ILLUMINA	2021-07-31	United States	North America	107	334.922	226	0.712002	10015179
SRR15397708	PRJNA731152	AMPLICON	SAMN20678344	SRX11699817	SARS-CoV-2/Human/USA/CA-CDC-FG-056401/2021	Illumina NovaSeq 6000	PAIRED	RT-PCR	VIRAL RNA	Severe acute respiratory syndrome coronavirus 2	Homo sapiens	ILLUMINA	2021-07-31	United States	North America	49	4691.06	4565	0.985988	140276828
SRR15397709	PRJNA731152	AMPLICON	SAMN20676551	SRX11699816	SARS-CoV-2/Human/USA/CA-CDC-FG-057174/2021	Illumina HiSeq X	PAIRED	RT-PCR	VIRAL RNA	Severe acute respiratory syndrome coronavirus 2	Homo sapiens	ILLUMINA	2021-07-30	United States	North America	182	107.541	68	0.365816	3215795
SRR15397710	PRJNA731152	AMPLICON	SAMN20676552	SRX11699815	SARS-CoV-2/Human/USA/CA-CDC-FG-057171/2021	Illumina NovaSeq 6000	PAIRED	RT-PCR	VIRAL RNA	Severe acute respiratory syndrome coronavirus 2	Homo sapiens	ILLUMINA	2021-07-30	United States	North America	49	6279.3	8002	0.930107	187769909
SRR15397712	PRJNA731152	AMPLICON	SAMN20676554	SRX11699813	SARS-CoV-2/Human/USA/CA-CDC-FG-057169/2021	Illumina NovaSeq 6000	PAIRED	RT-PCR	VIRAL RNA	Severe acute respiratory syndrome coronavirus 2	Homo sapiens	ILLUMINA	2021-07-30	United States	North America	54	6247.02	8002	0.928368	186804594
SRR15397713	PRJNA731152	AMPLICON	SAMN20678346	SRX11699812	SARS-CoV-2/Human/USA/CA-CDC-FG-056396/2021	Illumina NovaSeq 6000	PAIRED	RT-PCR	VIRAL RNA	Severe acute respiratory syndrome coronavirus 2	Homo sapiens	ILLUMINA	2021-07-31	United States	North America	23	3447.41	2874	0.65475	103087916
SRR15397714	PRJNA731152	AMPLICON	SAMN20676556	SRX11699811	SARS-CoV-2/Human/USA/CA-CDC-FG-057167/2021	Illumina NovaSeq 6000	PAIRED	RT-PCR	VIRAL RNA	Severe acute respiratory syndrome coronavirus 2	Homo sapiens	ILLUMINA	2021-07-30	United States	North America	49	6010.56	7993	0.929673	179733721
SRR15397717	PRJNA731152	AMPLICON	SAMN20676559	SRX11699808	SARS-CoV-2/Human/USA/CA-CDC-FG-057164/2021	Illumina NovaSeq 6000	PAIRED	RT-PCR	VIRAL RNA	Severe acute respiratory syndrome coronavirus 2	Homo sapiens	ILLUMINA	2021-07-29	United States	North America	54	6184.9	8000	0.936461	184947155
SRR15397718	PRJNA731152	AMPLICON	SAMN20678349	SRX11699807	SARS-CoV-2/Human/USA/CA-CDC-FG-056393/2021	Illumina NovaSeq 6000	PAIRED	RT-PCR	VIRAL RNA	Severe acute respiratory syndrome coronavirus 2	Homo sapiens	ILLUMINA	2021-07-31	United States	North America	101	243.567	163	0.663211	7283394
SRR15397719	PRJNA731152	AMPLICON	SAMN20676561	SRX11699806	SARS-CoV-2/Human/USA/CA-CDC-FG-057162/2021	Illumina NovaSeq 6000	PAIRED	RT-PCR	VIRAL RNA	Severe acute respiratory syndrome coronavirus 2	Homo sapiens	ILLUMINA	2021-07-30	United States	North America	54	6151.54	7996	0.942748	183949428
SRR15397720	PRJNA731152	AMPLICON	SAMN20676562	SRX11699805	SARS-CoV-2/Human/USA/CA-CDC-FG-057161/2021	Illumina NovaSeq 6000	PAIRED	RT-PCR	VIRAL RNA	Severe acute respiratory syndrome coronavirus 2	Homo sapiens	ILLUMINA	2021-07-30	United States	North America	55	6012.66	7998	0.914657	179796520
SRR15397721	PRJNA731152	AMPLICON	SAMN20676563	SRX11699804	SARS-CoV-2/Human/USA/CA-CDC-FG-057160/2021	Illumina NovaSeq 6000	PAIRED	RT-PCR	VIRAL RNA	Severe acute respiratory syndrome coronavirus 2	Homo sapiens	ILLUMINA	2021-07-30	United States	North America	48	5711.64	7992	0.885062	170795304
SRR15397722	PRJNA731152	AMPLICON	SAMN20676564	SRX11699803	SARS-CoV-2/Human/USA/CA-CDC-FG-057159/2021	Illumina NovaSeq 6000	PAIRED	RT-PCR	VIRAL RNA	Severe acute respiratory syndrome coronavirus 2	Homo sapiens	ILLUMINA	2021-07-30	United States	North America	55	6095.63	7998	0.940207	182277620
SRR15397724	PRJNA731152	AMPLICON	SAMN20676566	SRX11699801	SARS-CoV-2/Human/USA/CA-CDC-FG-057157/2021	Illumina NovaSeq 6000	PAIRED	RT-PCR	VIRAL RNA	Severe acute respiratory syndrome coronavirus 2	Homo sapiens	ILLUMINA	2021-07-30	United States	North America	51	6058.91	7998	0.945156	181179494
SRR15397725	PRJNA731152	AMPLICON	SAMN20676567	SRX11699800	SARS-CoV-2/Human/USA/CA-CDC-FG-057156/2021	Illumina NovaSeq 6000	PAIRED	RT-PCR	VIRAL RNA	Severe acute respiratory syndrome coronavirus 2	Homo sapiens	ILLUMINA	2021-07-30	United States	North America	40	5685.01	7867	0.90623	169998890
SRR15397726	PRJNA731152	AMPLICON	SAMN20678351	SRX11699799	SARS-CoV-2/Human/USA/CA-CDC-FG-056391/2021	Illumina NovaSeq 6000	PAIRED	RT-PCR	VIRAL RNA	Severe acute respiratory syndrome coronavirus 2	Homo sapiens	ILLUMINA	2021-07-31	United States	North America	49	5879.79	7934	0.950874	175823296
SRR15397727	PRJNA731152	AMPLICON	SAMN20676569	SRX11699798	SARS-CoV-2/Human/USA/CA-CDC-FG-057154/2021	Illumina NovaSeq 6000	PAIRED	RT-PCR	VIRAL RNA	Severe acute respiratory syndrome coronavirus 2	Homo sapiens	ILLUMINA	2021-07-30	United States	North America	52	6018.02	7990	0.953383	179956986
SRR15397729	PRJNA731152	AMPLICON	SAMN20676571	SRX11699796	SARS-CoV-2/Human/USA/CA-CDC-FG-057152/2021	Illumina NovaSeq 6000	PAIRED	RT-PCR	VIRAL RNA	Severe acute respiratory syndrome coronavirus 2	Homo sapiens	ILLUMINA	2021-07-30	United States	North America	46	5709.25	7908	0.905996	170723817
SRR15397730	PRJNA731152	AMPLICON	SAMN20676572	SRX11699795	SARS-CoV-2/Human/USA/CA-CDC-FG-057151/2021	Illumina NovaSeq 6000	PAIRED	RT-PCR	VIRAL RNA	Severe acute respiratory syndrome coronavirus 2	Homo sapiens	ILLUMINA	2021-07-29	United States	North America	58	6134.64	7998	0.945189	183444200
SRR15397733	PRJNA731152	AMPLICON	SAMN20678355	SRX11699792	SARS-CoV-2/Human/USA/CA-CDC-FG-056387/2021	Illumina NovaSeq 6000	PAIRED	RT-PCR	VIRAL RNA	Severe acute respiratory syndrome coronavirus 2	Homo sapiens	ILLUMINA	2021-07-31	United States	North America	54	5651.79	7785	0.957329	169005477
SRR15397735	PRJNA731152	AMPLICON	SAMN20676577	SRX11699790	SARS-CoV-2/Human/USA/CA-CDC-FG-057146/2021	Illumina NovaSeq 6000	PAIRED	RT-PCR	VIRAL RNA	Severe acute respiratory syndrome coronavirus 2	Homo sapiens	ILLUMINA	2021-07-31	United States	North America	54	6132.34	7991	0.955222	183375411
SRR15397736	PRJNA731152	AMPLICON	SAMN20678356	SRX11699789	SARS-CoV-2/Human/USA/CA-CDC-FG-056386/2021	Illumina NovaSeq 6000	PAIRED	RT-PCR	VIRAL RNA	Severe acute respiratory syndrome coronavirus 2	Homo sapiens	ILLUMINA	2021-07-31	United States	North America	53	6125.15	7978	0.940541	183160385
SRR15397737	PRJNA731152	AMPLICON	SAMN20676579	SRX11699788	SARS-CoV-2/Human/USA/CA-CDC-FG-057144/2021	Illumina NovaSeq 6000	PAIRED	RT-PCR	VIRAL RNA	Severe acute respiratory syndrome coronavirus 2	Homo sapiens	ILLUMINA	2021-07-31	United States	North America	54	6055.64	7994	0.946025	181081773
SRR15397738	PRJNA731152	AMPLICON	SAMN20678357	SRX11699787	SARS-CoV-2/Human/USA/CA-CDC-FG-056385/2021	Illumina NovaSeq 6000	PAIRED	RT-PCR	VIRAL RNA	Severe acute respiratory syndrome coronavirus 2	Homo sapiens	ILLUMINA	2021-07-31	United States	North America	48	5472.33	7005	0.962111	163639134
SRR15397739	PRJNA731152	AMPLICON	SAMN20676581	SRX11699786	SARS-CoV-2/Human/USA/CA-CDC-FG-057142/2021	Illumina NovaSeq 6000	PAIRED	RT-PCR	VIRAL RNA	Severe acute respiratory syndrome coronavirus 2	Homo sapiens	ILLUMINA	2021-07-30	United States	North America	39	4987.97	7314	0.807511	149155226
SRR15397740	PRJNA731152	AMPLICON	SAMN20676582	SRX11699785	SARS-CoV-2/Human/USA/CA-CDC-FG-057141/2021	Illumina NovaSeq 6000	PAIRED	RT-PCR	VIRAL RNA	Severe acute respiratory syndrome coronavirus 2	Homo sapiens	ILLUMINA	2021-07-30	United States	North America	54	5988.13	7972	0.956058	179062981
SRR15397741	PRJNA731152	AMPLICON	SAMN20678359	SRX11699784	SARS-CoV-2/Human/USA/CA-CDC-FG-056383/2021	Illumina NovaSeq 6000	PAIRED	RT-PCR	VIRAL RNA	Severe acute respiratory syndrome coronavirus 2	Homo sapiens	ILLUMINA	2021-07-31	United States	North America	54	5002.12	5564	0.974317	149578416
SRR15397742	PRJNA731152	AMPLICON	SAMN20676584	SRX11699783	SARS-CoV-2/Human/USA/CA-CDC-FG-057139/2021	Illumina NovaSeq 6000	PAIRED	RT-PCR	VIRAL RNA	Severe acute respiratory syndrome coronavirus 2	Homo sapiens	ILLUMINA	2021-07-31	United States	North America	51	5900.17	7964	0.92693	176432684
SRR15397744	PRJNA731152	AMPLICON	SAMN20676586	SRX11699781	SARS-CoV-2/Human/USA/CA-CDC-FG-057137/2021	Illumina NovaSeq 6000	PAIRED	RT-PCR	VIRAL RNA	Severe acute respiratory syndrome coronavirus 2	Homo sapiens	ILLUMINA	2021-07-30	United States	North America	50	6095.89	7965	0.967495	182285362
SRR15397745	PRJNA731152	AMPLICON	SAMN20676587	SRX11699780	SARS-CoV-2/Human/USA/CA-CDC-FG-057136/2021	Illumina NovaSeq 6000	PAIRED	RT-PCR	VIRAL RNA	Severe acute respiratory syndrome coronavirus 2	Homo sapiens	ILLUMINA	2021-07-30	United States	North America	55	5806.14	7900	0.956158	173620955
SRR15397746	PRJNA731152	AMPLICON	SAMN20678361	SRX11699779	SARS-CoV-2/Human/USA/CA-CDC-FG-056381/2021	Illumina NovaSeq 6000	PAIRED	RT-PCR	VIRAL RNA	Severe acute respiratory syndrome coronavirus 2	Homo sapiens	ILLUMINA	2021-07-31	United States	North America	52	4139.67	3814	0.978898	123788541
SRR15397747	PRJNA731152	AMPLICON	SAMN20676589	SRX11699778	SARS-CoV-2/Human/USA/CA-CDC-FG-057134/2021	Illumina NovaSeq 6000	PAIRED	RT-PCR	VIRAL RNA	Severe acute respiratory syndrome coronavirus 2	Homo sapiens	ILLUMINA	2021-07-31	United States	North America	38	5406.64	7834	0.845868	161674896
SRR15397748	PRJNA731152	AMPLICON	SAMN20678362	SRX11699777	SARS-CoV-2/Human/USA/CA-CDC-FG-056379/2021	Illumina NovaSeq 6000	PAIRED	RT-PCR	VIRAL RNA	Severe acute respiratory syndrome coronavirus 2	Homo sapiens	ILLUMINA	2021-07-31	United States	North America	52	5930.27	7949	0.9483	177332858
SRR15397749	PRJNA731152	AMPLICON	SAMN20676591	SRX11699776	SARS-CoV-2/Human/USA/CA-CDC-FG-057132/2021	Illumina NovaSeq 6000	PAIRED	RT-PCR	VIRAL RNA	Severe acute respiratory syndrome coronavirus 2	Homo sapiens	ILLUMINA	2021-07-30	United States	North America	35	5461.05	7652	0.880681	163301743
SRR15397750	PRJNA731152	AMPLICON	SAMN20676592	SRX11699775	SARS-CoV-2/Human/USA/CA-CDC-FG-057131/2021	Illumina NovaSeq 6000	PAIRED	RT-PCR	VIRAL RNA	Severe acute respiratory syndrome coronavirus 2	Homo sapiens	ILLUMINA	2021-07-30	United States	North America	42	6059.51	7995	0.918403	181197537
SRR15397751	PRJNA731152	AMPLICON	SAMN20678364	SRX11699774	SARS-CoV-2/Human/USA/CA-CDC-FG-056377/2021	Illumina NovaSeq 6000	PAIRED	RT-PCR	VIRAL RNA	Severe acute respiratory syndrome coronavirus 2	Homo sapiens	ILLUMINA	2021-07-31	United States	North America	49	5570.55	6931	0.963582	166576125
SRR15397752	PRJNA731152	AMPLICON	SAMN20676594	SRX11699773	SARS-CoV-2/Human/USA/CA-CDC-FG-057129/2021	Illumina NovaSeq 6000	PAIRED	RT-PCR	VIRAL RNA	Severe acute respiratory syndrome coronavirus 2	Homo sapiens	ILLUMINA	2021-07-31	United States	North America	59	6031.72	7981	0.950306	180366406
SRR15397753	PRJNA731152	AMPLICON	SAMN20678365	SRX11699772	SARS-CoV-2/Human/USA/CA-CDC-FG-056376/2021	Illumina NovaSeq 6000	PAIRED	RT-PCR	VIRAL RNA	Severe acute respiratory syndrome coronavirus 2	Homo sapiens	ILLUMINA	2021-07-31	United States	North America	60	1521.53	1131	0.959502	45498270
SRR15397755	PRJNA731152	AMPLICON	SAMN20676597	SRX11699770	SARS-CoV-2/Human/USA/CA-CDC-FG-057126/2021	Illumina NovaSeq 6000	PAIRED	RT-PCR	VIRAL RNA	Severe acute respiratory syndrome coronavirus 2	Homo sapiens	ILLUMINA	2021-07-29	United States	North America	51	5583.23	7854	0.898773	166955448
SRR15397756	PRJNA731152	AMPLICON	SAMN20678367	SRX11699769	SARS-CoV-2/Human/USA/CA-CDC-FG-056374/2021	Illumina NovaSeq 6000	PAIRED	RT-PCR	VIRAL RNA	Severe acute respiratory syndrome coronavirus 2	Homo sapiens	ILLUMINA	2021-07-31	United States	North America	56	1580.96	1177	0.945691	47275488
SRR15397758	PRJNA731152	AMPLICON	SAMN20678369	SRX11699767	SARS-CoV-2/Human/USA/CA-CDC-FG-056372/2021	Illumina NovaSeq 6000	PAIRED	RT-PCR	VIRAL RNA	Severe acute respiratory syndrome coronavirus 2	Homo sapiens	ILLUMINA	2021-07-31	United States	North America	49	6000.31	7937	0.947932	179427341
SRR15397759	PRJNA731152	AMPLICON	SAMN20676601	SRX11699766	SARS-CoV-2/Human/USA/CA-CDC-FG-057122/2021	Illumina NovaSeq 6000	PAIRED	RT-PCR	VIRAL RNA	Severe acute respiratory syndrome coronavirus 2	Homo sapiens	ILLUMINA	2021-07-31	United States	North America	50	5864.27	7963	0.931478	175359257
SRR15397760	PRJNA731152	AMPLICON	SAMN20676602	SRX11699765	SARS-CoV-2/Human/USA/CA-CDC-FG-057121/2021	Illumina NovaSeq 6000	PAIRED	RT-PCR	VIRAL RNA	Severe acute respiratory syndrome coronavirus 2	Homo sapiens	ILLUMINA	2021-07-30	United States	North America	50	5791.4	7758	0.958967	173180155
SRR15397761	PRJNA731152	AMPLICON	SAMN20678370	SRX11699764	SARS-CoV-2/Human/USA/CA-CDC-FG-056371/2021	Illumina NovaSeq 6000	PAIRED	RT-PCR	VIRAL RNA	Severe acute respiratory syndrome coronavirus 2	Homo sapiens	ILLUMINA	2021-07-31	United States	North America	56	4774.36	4760	0.986557	142767579
SRR15397763	PRJNA731152	AMPLICON	SAMN20678372	SRX11699762	SARS-CoV-2/Human/USA/CA-CDC-FG-056367/2021	Illumina NovaSeq 6000	PAIRED	RT-PCR	VIRAL RNA	Severe acute respiratory syndrome coronavirus 2	Homo sapiens	ILLUMINA	2021-07-31	United States	North America	58	3202.52	2782	0.974417	95764820
SRR15397766	PRJNA731152	AMPLICON	SAMN20678375	SRX11699759	SARS-CoV-2/Human/USA/CA-CDC-FG-056364/2021	Illumina NovaSeq 6000	PAIRED	RT-PCR	VIRAL RNA	Severe acute respiratory syndrome coronavirus 2	Homo sapiens	ILLUMINA	2021-07-31	United States	North America	52	5264.46	5651	0.974484	157423024
SRR15397767	PRJNA731152	AMPLICON	SAMN20676609	SRX11699758	SARS-CoV-2/Human/USA/CA-CDC-FG-057114/2021	Illumina NovaSeq 6000	PAIRED	RT-PCR	VIRAL RNA	Severe acute respiratory syndrome coronavirus 2	Homo sapiens	ILLUMINA	2021-07-30	United States	North America	46	5409.31	7624	0.879678	161754477
SRR15397768	PRJNA731152	AMPLICON	SAMN20678377	SRX11699757	SARS-CoV-2/Human/USA/CA-CDC-FG-056362/2021	Illumina NovaSeq 6000	PAIRED	RT-PCR	VIRAL RNA	Severe acute respiratory syndrome coronavirus 2	Homo sapiens	ILLUMINA	2021-07-31	United States	North America	83	724.74	463	0.856269	21671913
SRR15397769	PRJNA731152	AMPLICON	SAMN20676611	SRX11699756	SARS-CoV-2/Human/USA/CA-CDC-FG-057112/2021	Illumina NovaSeq 6000	PAIRED	RT-PCR	VIRAL RNA	Severe acute respiratory syndrome coronavirus 2	Homo sapiens	ILLUMINA	2021-07-30	United States	North America	54	5886.69	7923	0.954954	176029567
SRR15397770	PRJNA731152	AMPLICON	SAMN20676612	SRX11699755	SARS-CoV-2/Human/USA/CA-CDC-FG-057111/2021	Illumina NovaSeq 6000	PAIRED	RT-PCR	VIRAL RNA	Severe acute respiratory syndrome coronavirus 2	Homo sapiens	ILLUMINA	2021-07-31	United States	North America	53	5982	7972	0.950741	178879598
SRR15397771	PRJNA731152	AMPLICON	SAMN20678379	SRX11699754	SARS-CoV-2/Human/USA/CA-CDC-FG-056359/2021	Illumina NovaSeq 6000	PAIRED	RT-PCR	VIRAL RNA	Severe acute respiratory syndrome coronavirus 2	Homo sapiens	ILLUMINA	2021-07-31	United States	North America	40	5492.97	7726	0.872153	164256315
SRR15397774	PRJNA731152	AMPLICON	SAMN20676616	SRX11699751	SARS-CoV-2/Human/USA/CA-CDC-FG-057107/2021	Illumina NovaSeq 6000	PAIRED	RT-PCR	VIRAL RNA	Severe acute respiratory syndrome coronavirus 2	Homo sapiens	ILLUMINA	2021-07-30	United States	North America	52	5926.84	7915	0.96181	177230375
SRR15397775	PRJNA731152	AMPLICON	SAMN20676617	SRX11699750	SARS-CoV-2/Human/USA/CA-CDC-FG-057106/2021	Illumina NovaSeq 6000	PAIRED	RT-PCR	VIRAL RNA	Severe acute respiratory syndrome coronavirus 2	Homo sapiens	ILLUMINA	2021-07-30	United States	North America	60	5838.08	7953	0.952647	174576062
SRR15397780	PRJNA731152	AMPLICON	SAMN20676622	SRX11699745	SARS-CoV-2/Human/USA/CA-CDC-FG-057101/2021	Illumina NovaSeq 6000	PAIRED	RT-PCR	VIRAL RNA	Severe acute respiratory syndrome coronavirus 2	Homo sapiens	ILLUMINA	2021-07-30	United States	North America	23	3641.73	2978	0.622847	108898757
SRR15397781	PRJNA731152	AMPLICON	SAMN20678385	SRX11699744	SARS-CoV-2/Human/USA/CA-CDC-FG-056353/2021	Illumina NovaSeq 6000	PAIRED	RT-PCR	VIRAL RNA	Severe acute respiratory syndrome coronavirus 2	Homo sapiens	ILLUMINA	2021-07-31	United States	North America	49	6009.8	7973	0.942648	179710901
SRR15397783	PRJNA731152	AMPLICON	SAMN20678386	SRX11699742	SARS-CoV-2/Human/USA/CA-CDC-FG-056352/2021	Illumina NovaSeq 6000	PAIRED	RT-PCR	VIRAL RNA	Severe acute respiratory syndrome coronavirus 2	Homo sapiens	ILLUMINA	2021-07-31	United States	North America	37	5295.86	7655	0.840952	158362236
SRR15397784	PRJNA731152	AMPLICON	SAMN20676626	SRX11699741	SARS-CoV-2/Human/USA/CA-CDC-FG-057097/2021	Illumina NovaSeq 6000	PAIRED	RT-PCR	VIRAL RNA	Severe acute respiratory syndrome coronavirus 2	Homo sapiens	ILLUMINA	2021-07-30	United States	North America	36	4522.25	4935	0.818513	135228748
SRR15397785	PRJNA731152	AMPLICON	SAMN20676627	SRX11699740	SARS-CoV-2/Human/USA/CA-CDC-FG-057096/2021	Illumina NovaSeq 6000	PAIRED	RT-PCR	VIRAL RNA	Severe acute respiratory syndrome coronavirus 2	Homo sapiens	ILLUMINA	2021-07-31	United States	North America	50	6073.15	7991	0.952312	181605351
SRR15397788	PRJNA731152	AMPLICON	SAMN20689819	SRX11699737	SARS-CoV-2/Human/USA/CA-CDC-FG-055216/2021	Illumina NovaSeq 6000	PAIRED	RT-PCR	VIRAL RNA	Severe acute respiratory syndrome coronavirus 2	Homo sapiens	ILLUMINA	2021-07-29	United States	North America	50	2470.09	1928	0.964452	73863218
SRR15397789	PRJNA731152	AMPLICON	SAMN20689818	SRX11699736	SARS-CoV-2/Human/USA/CA-CDC-FG-055218/2021	Illumina NovaSeq 6000	PAIRED	RT-PCR	VIRAL RNA	Severe acute respiratory syndrome coronavirus 2	Homo sapiens	ILLUMINA	2021-07-29	United States	North America	52	6001.83	7976	0.952781	179472833
SRR15397790	PRJNA731152	AMPLICON	SAMN20678426	SRX11699735	SARS-CoV-2/Human/USA/CA-CDC-FG-056307/2021	Illumina NovaSeq 6000	PAIRED	RT-PCR	VIRAL RNA	Severe acute respiratory syndrome coronavirus 2	Homo sapiens	ILLUMINA	2021-07-31	United States	North America	55	5379.51	6590	0.965388	160863564
SRR15397791	PRJNA731152	AMPLICON	SAMN20689817	SRX11699734	SARS-CoV-2/Human/USA/CA-CDC-FG-055220/2021	Illumina NovaSeq 6000	PAIRED	RT-PCR	VIRAL RNA	Severe acute respiratory syndrome coronavirus 2	Homo sapiens	ILLUMINA	2021-07-29	United States	North America	48	5861.83	7872	0.953215	175286363
SRR15397792	PRJNA731152	AMPLICON	SAMN20678428	SRX11699733	SARS-CoV-2/Human/USA/CA-CDC-FG-056304/2021	Illumina NovaSeq 6000	PAIRED	RT-PCR	VIRAL RNA	Severe acute respiratory syndrome coronavirus 2	Homo sapiens	ILLUMINA	2021-07-31	United States	North America	50	1979.9	1433	0.958131	59205020
SRR15397795	PRJNA731152	AMPLICON	SAMN20678431	SRX11699730	SARS-CoV-2/Human/USA/CA-CDC-FG-056301/2021	Illumina NovaSeq 6000	PAIRED	RT-PCR	VIRAL RNA	Severe acute respiratory syndrome coronavirus 2	Homo sapiens	ILLUMINA	2021-07-31	United States	North America	95	277.63	185	0.6906	8301961
SRR15397796	PRJNA731152	AMPLICON	SAMN20689814	SRX11699729	SARS-CoV-2/Human/USA/CA-CDC-FG-055223/2021	Illumina NovaSeq 6000	PAIRED	RT-PCR	VIRAL RNA	Severe acute respiratory syndrome coronavirus 2	Homo sapiens	ILLUMINA	2021-07-29	United States	North America	23	3923.91	3841	0.66194	117336564
SRR15397797	PRJNA731152	AMPLICON	SAMN20678433	SRX11699728	SARS-CoV-2/Human/USA/CA-CDC-FG-056299/2021	Illumina NovaSeq 6000	PAIRED	RT-PCR	VIRAL RNA	Severe acute respiratory syndrome coronavirus 2	Homo sapiens	ILLUMINA	2021-07-31	United States	North America	91	237.449	146	0.608066	7100446
SRR15397798	PRJNA731152	AMPLICON	SAMN20689813	SRX11699727	SARS-CoV-2/Human/USA/CA-CDC-FG-055224/2021	Illumina NovaSeq 6000	PAIRED	RT-PCR	VIRAL RNA	Severe acute respiratory syndrome coronavirus 2	Homo sapiens	ILLUMINA	2021-07-29	United States	North America	52	5975.95	7934	0.952246	178698809
SRR15397799	PRJNA731152	AMPLICON	SAMN20689812	SRX11699726	SARS-CoV-2/Human/USA/CA-CDC-FG-055225/2021	Illumina NovaSeq 6000	PAIRED	RT-PCR	VIRAL RNA	Severe acute respiratory syndrome coronavirus 2	Homo sapiens	ILLUMINA	2021-07-29	United States	North America	55	6072.29	7991	0.942213	181579759
SRR15397800	PRJNA731152	AMPLICON	SAMN20678436	SRX11699725	SARS-CoV-2/Human/USA/CA-CDC-FG-056296/2021	Illumina NovaSeq 6000	PAIRED	RT-PCR	VIRAL RNA	Severe acute respiratory syndrome coronavirus 2	Homo sapiens	ILLUMINA	2021-07-30	United States	North America	51	5751.15	7645	0.933686	171976515
SRR15397803	PRJNA731152	AMPLICON	SAMN20689809	SRX11699722	SARS-CoV-2/Human/USA/CA-CDC-FG-055228/2021	Illumina NovaSeq 6000	PAIRED	RT-PCR	VIRAL RNA	Severe acute respiratory syndrome coronavirus 2	Homo sapiens	ILLUMINA	2021-07-28	United States	North America	54	6034.43	7989	0.943551	180447416
SRR15397804	PRJNA731152	AMPLICON	SAMN20689808	SRX11699721	SARS-CoV-2/Human/USA/CA-CDC-FG-055229/2021	Illumina NovaSeq 6000	PAIRED	RT-PCR	VIRAL RNA	Severe acute respiratory syndrome coronavirus 2	Homo sapiens	ILLUMINA	2021-07-29	United States	North America	57	5710.74	7579	0.96298	170768196
SRR15397805	PRJNA731152	AMPLICON	SAMN20678441	SRX11699720	SARS-CoV-2/Human/USA/CA-CDC-FG-056286/2021	Illumina NovaSeq 6000	PAIRED	RT-PCR	VIRAL RNA	Severe acute respiratory syndrome coronavirus 2	Homo sapiens	ILLUMINA	2021-07-31	United States	North America	129	162.671	106	0.525466	4864340
SRR15397806	PRJNA731152	AMPLICON	SAMN20689807	SRX11699719	SARS-CoV-2/Human/USA/CA-CDC-FG-055230/2021	Illumina NovaSeq 6000	PAIRED	RT-PCR	VIRAL RNA	Severe acute respiratory syndrome coronavirus 2	Homo sapiens	ILLUMINA	2021-07-29	United States	North America	87	271.662	180	0.710965	8123509
SRR15397807	PRJNA731152	AMPLICON	SAMN20689806	SRX11699718	SARS-CoV-2/Human/USA/CA-CDC-FG-055231/2021	Illumina NovaSeq 6000	PAIRED	RT-PCR	VIRAL RNA	Severe acute respiratory syndrome coronavirus 2	Homo sapiens	ILLUMINA	2021-07-29	United States	North America	51	5864.08	7905	0.952781	175353575
SRR15397808	PRJNA731152	AMPLICON	SAMN20689805	SRX11699717	SARS-CoV-2/Human/USA/CA-CDC-FG-055233/2021	Illumina NovaSeq 6000	PAIRED	RT-PCR	VIRAL RNA	Severe acute respiratory syndrome coronavirus 2	Homo sapiens	ILLUMINA	2021-07-29	United States	North America	60	4117.27	3684	0.982978	123118671
SRR15397809	PRJNA731152	AMPLICON	SAMN20689804	SRX11699716	SARS-CoV-2/Human/USA/CA-CDC-FG-055234/2021	Illumina NovaSeq 6000	PAIRED	RT-PCR	VIRAL RNA	Severe acute respiratory syndrome coronavirus 2	Homo sapiens	ILLUMINA	2021-07-29	United States	North America	45	5127.01	5304	0.981574	153312994
SRR15397810	PRJNA731152	AMPLICON	SAMN20678446	SRX11699715	SARS-CoV-2/Human/USA/CA-CDC-FG-056276/2021	Illumina NovaSeq 6000	PAIRED	RT-PCR	VIRAL RNA	Severe acute respiratory syndrome coronavirus 2	Homo sapiens	ILLUMINA	2021-07-31	United States	North America	52	4101.32	3812	0.980771	122641672
SRR15397811	PRJNA731152	AMPLICON	SAMN20689803	SRX11699714	SARS-CoV-2/Human/USA/CA-CDC-FG-055235/2021	Illumina NovaSeq 6000	PAIRED	RT-PCR	VIRAL RNA	Severe acute respiratory syndrome coronavirus 2	Homo sapiens	ILLUMINA	2021-07-28	United States	North America	52	5909.18	7892	0.958265	176702122
SRR15397812	PRJNA731152	AMPLICON	SAMN20678448	SRX11699713	SARS-CoV-2/Human/USA/CA-CDC-FG-056274/2021	Illumina NovaSeq 6000	PAIRED	RT-PCR	VIRAL RNA	Severe acute respiratory syndrome coronavirus 2	Homo sapiens	ILLUMINA	2021-07-31	United States	North America	54	5807.33	7590	0.959302	173656666
SRR15397813	PRJNA731152	AMPLICON	SAMN20689802	SRX11699712	SARS-CoV-2/Human/USA/CA-CDC-FG-055236/2021	Illumina NovaSeq 6000	PAIRED	RT-PCR	VIRAL RNA	Severe acute respiratory syndrome coronavirus 2	Homo sapiens	ILLUMINA	2021-07-29	United States	North America	50	5696.17	7450	0.96074	170332626
SRR15397815	PRJNA731152	AMPLICON	SAMN20678451	SRX11699710	SARS-CoV-2/Human/USA/CA-CDC-FG-056271/2021	Illumina NovaSeq 6000	PAIRED	RT-PCR	VIRAL RNA	Severe acute respiratory syndrome coronavirus 2	Homo sapiens	ILLUMINA	2021-07-31	United States	North America	51	5847.74	7689	0.952981	174864920
SRR15397816	PRJNA731152	AMPLICON	SAMN20689800	SRX11699709	SARS-CoV-2/Human/USA/CA-CDC-FG-055238/2021	Illumina NovaSeq 6000	PAIRED	RT-PCR	VIRAL RNA	Severe acute respiratory syndrome coronavirus 2	Homo sapiens	ILLUMINA	2021-07-29	United States	North America	44	5679.16	7950	0.889443	169824058
SRR15397817	PRJNA731152	AMPLICON	SAMN20678453	SRX11699708	SARS-CoV-2/Human/USA/CA-CDC-FG-056268/2021	Illumina NovaSeq 6000	PAIRED	RT-PCR	VIRAL RNA	Severe acute respiratory syndrome coronavirus 2	Homo sapiens	ILLUMINA	2021-07-31	United States	North America	24	4029.52	4111	0.685216	120494807
SRR15397818	PRJNA731152	AMPLICON	SAMN20689799	SRX11699707	SARS-CoV-2/Human/USA/CA-CDC-FG-055239/2021	Illumina NovaSeq 6000	PAIRED	RT-PCR	VIRAL RNA	Severe acute respiratory syndrome coronavirus 2	Homo sapiens	ILLUMINA	2021-07-29	United States	North America	39	5393.46	7389	0.882754	161280640
SRR15397820	PRJNA731152	AMPLICON	SAMN20689948	SRX11699705	SARS-CoV-2/Human/USA/CA-CDC-FG-055006/2021	Illumina NovaSeq 6000	PAIRED	RT-PCR	VIRAL RNA	Severe acute respiratory syndrome coronavirus 2	Homo sapiens	ILLUMINA	2021-07-29	United States	North America	58	5700.38	7639	0.961241	170458483
SRR15397821	PRJNA731152	AMPLICON	SAMN20689944	SRX11699704	SARS-CoV-2/Human/USA/CA-CDC-FG-055011/2021	Illumina NovaSeq 6000	PAIRED	RT-PCR	VIRAL RNA	Severe acute respiratory syndrome coronavirus 2	Homo sapiens	ILLUMINA	2021-07-29	United States	North America	98	194.485	128	0.599338	5815692
SRR15397822	PRJNA731152	AMPLICON	SAMN20675086	SRX11699703	SARS-CoV-2/Human/USA/TX-CDC-FG-055012/2021	Illumina NovaSeq 6000	PAIRED	RT-PCR	VIRAL RNA	Severe acute respiratory syndrome coronavirus 2	Homo sapiens	ILLUMINA	2021-07-29	United States	North America	47	6058.39	7994	0.950874	181163900
SRR15397824	PRJNA731152	AMPLICON	SAMN20677055	SRX11700373	SARS-CoV-2/Human/USA/CA-CDC-FG-056591/2021	Illumina NovaSeq 6000	PAIRED	RT-PCR	VIRAL RNA	Severe acute respiratory syndrome coronavirus 2	Homo sapiens	ILLUMINA	2021-07-30	United States	North America	121	166.305	120	0.552219	4973012
SRR15397825	PRJNA731152	AMPLICON	SAMN20677058	SRX11700372	SARS-CoV-2/Human/USA/CA-CDC-FG-056587/2021	Illumina NovaSeq 6000	PAIRED	RT-PCR	VIRAL RNA	Severe acute respiratory syndrome coronavirus 2	Homo sapiens	ILLUMINA	2021-07-31	United States	North America	33	4552.11	4800	0.7937	136121864
SRR15397826	PRJNA731152	AMPLICON	SAMN20677059	SRX11700371	SARS-CoV-2/Human/USA/CA-CDC-FG-056586/2021	Illumina NovaSeq 6000	PAIRED	RT-PCR	VIRAL RNA	Severe acute respiratory syndrome coronavirus 2	Homo sapiens	ILLUMINA	2021-07-30	United States	North America	51	5389.5	6349	0.953617	161162231
SRR15397827	PRJNA731152	AMPLICON	SAMN20677060	SRX11700370	SARS-CoV-2/Human/USA/CA-CDC-FG-056585/2021	Illumina NovaSeq 6000	PAIRED	RT-PCR	VIRAL RNA	Severe acute respiratory syndrome coronavirus 2	Homo sapiens	ILLUMINA	2021-07-30	United States	North America	52	3651.96	3110	0.988095	109204483
SRR15397828	PRJNA731152	AMPLICON	SAMN20677063	SRX11700369	SARS-CoV-2/Human/USA/CA-CDC-FG-056582/2021	Illumina NovaSeq 6000	PAIRED	RT-PCR	VIRAL RNA	Severe acute respiratory syndrome coronavirus 2	Homo sapiens	ILLUMINA	2021-07-31	United States	North America	49	5967.81	7954	0.94957	178455564
SRR15397829	PRJNA731152	AMPLICON	SAMN20677064	SRX11700368	SARS-CoV-2/Human/USA/CA-CDC-FG-056581/2021	Illumina NovaSeq 6000	PAIRED	RT-PCR	VIRAL RNA	Severe acute respiratory syndrome coronavirus 2	Homo sapiens	ILLUMINA	2021-07-30	United States	North America	133	209.263	143	0.623616	6257591
SRR15397830	PRJNA731152	AMPLICON	SAMN20677065	SRX11700367	SARS-CoV-2/Human/USA/CA-CDC-FG-056580/2021	Illumina NovaSeq 6000	PAIRED	RT-PCR	VIRAL RNA	Severe acute respiratory syndrome coronavirus 2	Homo sapiens	ILLUMINA	2021-07-30	United States	North America	21	2727.51	616	0.53396	81560790
SRR15397833	PRJNA731152	AMPLICON	SAMN20677070	SRX11700364	SARS-CoV-2/Human/USA/CA-CDC-FG-056575/2021	Illumina NovaSeq 6000	PAIRED	RT-PCR	VIRAL RNA	Severe acute respiratory syndrome coronavirus 2	Homo sapiens	ILLUMINA	2021-07-30	United States	North America	107	848.822	615	0.900278	25382311
SRR15397834	PRJNA731152	AMPLICON	SAMN20677072	SRX11700363	SARS-CoV-2/Human/USA/CA-CDC-FG-056572/2021	Illumina NovaSeq 6000	PAIRED	RT-PCR	VIRAL RNA	Severe acute respiratory syndrome coronavirus 2	Homo sapiens	ILLUMINA	2021-07-30	United States	North America	54	4848.25	5046	0.973949	144977128
SRR15397836	PRJNA731152	AMPLICON	SAMN20676886	SRX11700361	SARS-CoV-2/Human/USA/CA-CDC-FG-056780/2021	Illumina NovaSeq 6000	PAIRED	RT-PCR	VIRAL RNA	Severe acute respiratory syndrome coronavirus 2	Homo sapiens	ILLUMINA	2021-07-30	United States	North America	56	5710.07	7713	0.957596	170748181
SRR15397837	PRJNA731152	AMPLICON	SAMN20676887	SRX11700360	SARS-CoV-2/Human/USA/CA-CDC-FG-056779/2021	Illumina NovaSeq 6000	PAIRED	RT-PCR	VIRAL RNA	Severe acute respiratory syndrome coronavirus 2	Homo sapiens	ILLUMINA	2021-07-31	United States	North America	53	4860.97	4918	0.983781	145357694
SRR15397838	PRJNA731152	AMPLICON	SAMN20678597	SRX11700359	SARS-CoV-2/Human/USA/CA-CDC-FG-056056/2021	Illumina NovaSeq 6000	PAIRED	RT-PCR	VIRAL RNA	Severe acute respiratory syndrome coronavirus 2	Homo sapiens	ILLUMINA	2021-07-31	United States	North America	91	327.063	225	0.743471	9780160
SRR15397839	PRJNA731152	AMPLICON	SAMN20676889	SRX11700358	SARS-CoV-2/Human/USA/CA-CDC-FG-056777/2021	Illumina NovaSeq 6000	PAIRED	RT-PCR	VIRAL RNA	Severe acute respiratory syndrome coronavirus 2	Homo sapiens	ILLUMINA	2021-07-30	United States	North America	50	6026.17	7985	0.946728	180200624
SRR15397840	PRJNA731152	AMPLICON	SAMN20678600	SRX11700357	SARS-CoV-2/Human/USA/CA-CDC-FG-056052/2021	Illumina NovaSeq 6000	PAIRED	RT-PCR	VIRAL RNA	Severe acute respiratory syndrome coronavirus 2	Homo sapiens	ILLUMINA	2021-07-31	United States	North America	53	5968.66	7898	0.943384	178480779
SRR15397841	PRJNA731152	AMPLICON	SAMN20676891	SRX11700356	SARS-CoV-2/Human/USA/CA-CDC-FG-056775/2021	Illumina NovaSeq 6000	PAIRED	RT-PCR	VIRAL RNA	Severe acute respiratory syndrome coronavirus 2	Homo sapiens	ILLUMINA	2021-07-31	United States	North America	26	4090.61	4209	0.686052	122321413
SRR15397842	PRJNA731152	AMPLICON	SAMN20676892	SRX11700355	SARS-CoV-2/Human/USA/CA-CDC-FG-056774/2021	Illumina NovaSeq 6000	PAIRED	RT-PCR	VIRAL RNA	Severe acute respiratory syndrome coronavirus 2	Homo sapiens	ILLUMINA	2021-07-30	United States	North America	53	6025.43	7992	0.946494	180178528
SRR15397843	PRJNA731152	AMPLICON	SAMN20678601	SRX11700354	SARS-CoV-2/Human/USA/CA-CDC-FG-056051/2021	Illumina NovaSeq 6000	PAIRED	RT-PCR	VIRAL RNA	Severe acute respiratory syndrome coronavirus 2	Homo sapiens	ILLUMINA	2021-07-30	United States	North America	49	1859.34	1360	0.95977	55599884
SRR15397844	PRJNA731152	AMPLICON	SAMN20678602	SRX11700353	SARS-CoV-2/Human/USA/CA-CDC-FG-056050/2021	Illumina NovaSeq 6000	PAIRED	RT-PCR	VIRAL RNA	Severe acute respiratory syndrome coronavirus 2	Homo sapiens	ILLUMINA	2021-07-31	United States	North America	53	5770.9	7466	0.957529	172567188
SRR15397846	PRJNA731152	AMPLICON	SAMN20676896	SRX11700351	SARS-CoV-2/Human/USA/CA-CDC-FG-056768/2021	Illumina NovaSeq 6000	PAIRED	RT-PCR	VIRAL RNA	Severe acute respiratory syndrome coronavirus 2	Homo sapiens	ILLUMINA	2021-07-31	United States	North America	55	6099.46	7995	0.944019	182392290
SRR15397847	PRJNA731152	AMPLICON	SAMN20676897	SRX11700350	SARS-CoV-2/Human/USA/CA-CDC-FG-056767/2021	Illumina NovaSeq 6000	PAIRED	RT-PCR	VIRAL RNA	Severe acute respiratory syndrome coronavirus 2	Homo sapiens	ILLUMINA	2021-07-31	United States	North America	51	4877.06	5174	0.978965	145838807
SRR15397848	PRJNA731152	AMPLICON	SAMN20678607	SRX11700349	SARS-CoV-2/Human/USA/CA-CDC-FG-056036/2021	Illumina NovaSeq 6000	PAIRED	RT-PCR	VIRAL RNA	Severe acute respiratory syndrome coronavirus 2	Homo sapiens	ILLUMINA	2021-07-30	United States	North America	56	6018.98	7951	0.939605	179985423
SRR15397850	PRJNA731152	AMPLICON	SAMN20678612	SRX11700347	SARS-CoV-2/Human/USA/CA-CDC-FG-056023/2021	Illumina NovaSeq 6000	PAIRED	RT-PCR	VIRAL RNA	Severe acute respiratory syndrome coronavirus 2	Homo sapiens	ILLUMINA	2021-07-31	United States	North America	53	5730.03	7214	0.958599	171345146
SRR15397851	PRJNA731152	AMPLICON	SAMN20676901	SRX11700346	SARS-CoV-2/Human/USA/CA-CDC-FG-056763/2021	Illumina NovaSeq 6000	PAIRED	RT-PCR	VIRAL RNA	Severe acute respiratory syndrome coronavirus 2	Homo sapiens	ILLUMINA	2021-07-30	United States	North America	53	5653.93	7669	0.958332	169069492
SRR15397853	PRJNA731152	AMPLICON	SAMN20678615	SRX11700344	SARS-CoV-2/Human/USA/CA-CDC-FG-056014/2021	Illumina NovaSeq 6000	PAIRED	RT-PCR	VIRAL RNA	Severe acute respiratory syndrome coronavirus 2	Homo sapiens	ILLUMINA	2021-07-31	United States	North America	55	5776.33	7251	0.96298	172729465
SRR15397854	PRJNA731152	AMPLICON	SAMN20678617	SRX11700343	SARS-CoV-2/Human/USA/CA-CDC-FG-056011/2021	Illumina NovaSeq 6000	PAIRED	RT-PCR	VIRAL RNA	Severe acute respiratory syndrome coronavirus 2	Homo sapiens	ILLUMINA	2021-07-30	United States	North America	54	6167.07	8000	0.931244	184413763
SRR15397859	PRJNA731152	AMPLICON	SAMN20678625	SRX11700338	SARS-CoV-2/Human/USA/CA-CDC-FG-055993/2021	Illumina NovaSeq 6000	PAIRED	RT-PCR	VIRAL RNA	Severe acute respiratory syndrome coronavirus 2	Homo sapiens	ILLUMINA	2021-07-31	United States	North America	53	5702.01	7188	0.96298	170507291
SRR15397861	PRJNA731152	AMPLICON	SAMN20676911	SRX11700336	SARS-CoV-2/Human/USA/CA-CDC-FG-056749/2021	Illumina NovaSeq 6000	PAIRED	RT-PCR	VIRAL RNA	Severe acute respiratory syndrome coronavirus 2	Homo sapiens	ILLUMINA	2021-07-30	United States	North America	34	4501.46	5378	0.761429	134607111
SRR15397862	PRJNA731152	AMPLICON	SAMN20676912	SRX11700335	SARS-CoV-2/Human/USA/CA-CDC-FG-056748/2021	Illumina NovaSeq 6000	PAIRED	RT-PCR	VIRAL RNA	Severe acute respiratory syndrome coronavirus 2	Homo sapiens	ILLUMINA	2021-07-30	United States	North America	34	4746.39	5979	0.791894	141931366
SRR15397863	PRJNA731152	AMPLICON	SAMN20678630	SRX11700334	SARS-CoV-2/Human/USA/CA-CDC-FG-055981/2021	Illumina NovaSeq 6000	PAIRED	RT-PCR	VIRAL RNA	Severe acute respiratory syndrome coronavirus 2	Homo sapiens	ILLUMINA	2021-07-30	United States	North America	51	6130.98	7978	0.931813	183334638
SRR15397864	PRJNA731152	AMPLICON	SAMN20678632	SRX11700333	SARS-CoV-2/Human/USA/CA-CDC-FG-055978/2021	Illumina NovaSeq 6000	PAIRED	RT-PCR	VIRAL RNA	Severe acute respiratory syndrome coronavirus 2	Homo sapiens	ILLUMINA	2021-07-31	United States	North America	56	5432.69	6313	0.963148	162453875
SRR15397866	PRJNA731152	AMPLICON	SAMN20676916	SRX11700331	SARS-CoV-2/Human/USA/CA-CDC-FG-056742/2021	Illumina NovaSeq 6000	PAIRED	RT-PCR	VIRAL RNA	Severe acute respiratory syndrome coronavirus 2	Homo sapiens	ILLUMINA	2021-07-31	United States	North America	49	3056.68	2656	0.981373	91404018
SRR15397868	PRJNA731152	AMPLICON	SAMN20676394	SRX11700329	SARS-CoV-2/Human/USA/CO-CDC-FG-054830/2021	Illumina NovaSeq 6000	PAIRED	RT-PCR	VIRAL RNA	Severe acute respiratory syndrome coronavirus 2	Homo sapiens	ILLUMINA	2021-07-28	United States	North America	95	261.342	167	0.684814	7814902
SRR15397869	PRJNA731152	AMPLICON	SAMN20676387	SRX11700328	SARS-CoV-2/Human/USA/FL-CDC-FG-054831/2021	Illumina NovaSeq 6000	PAIRED	RT-PCR	VIRAL RNA	Severe acute respiratory syndrome coronavirus 2	Homo sapiens	ILLUMINA	2021-07-28	United States	North America	51	4817.24	4768	0.981741	144049961
SRR15397870	PRJNA731152	AMPLICON	SAMN20676314	SRX11700327	SARS-CoV-2/Human/USA/TX-CDC-FG-054834/2021	Illumina NovaSeq 6000	PAIRED	RT-PCR	VIRAL RNA	Severe acute respiratory syndrome coronavirus 2	Homo sapiens	ILLUMINA	2021-07-29	United States	North America	49	4266.33	4017	0.987459	127576073
SRR15397871	PRJNA731152	AMPLICON	SAMN20676313	SRX11700326	SARS-CoV-2/Human/USA/TX-CDC-FG-054835/2021	Illumina NovaSeq 6000	PAIRED	RT-PCR	VIRAL RNA	Severe acute respiratory syndrome coronavirus 2	Homo sapiens	ILLUMINA	2021-07-30	United States	North America	57	2774.88	2194	0.940641	82977349
SRR15397872	PRJNA731152	AMPLICON	SAMN20676312	SRX11700325	SARS-CoV-2/Human/USA/TX-CDC-FG-054836/2021	Illumina NovaSeq 6000	PAIRED	RT-PCR	VIRAL RNA	Severe acute respiratory syndrome coronavirus 2	Homo sapiens	ILLUMINA	2021-07-28	United States	North America	60	2063.45	1520	0.958098	61703220
SRR15397873	PRJNA731152	AMPLICON	SAMN20675066	SRX11700324	SARS-CoV-2/Human/USA/WI-CDC-FG-054840/2021	Illumina NovaSeq 6000	PAIRED	RT-PCR	VIRAL RNA	Severe acute respiratory syndrome coronavirus 2	Homo sapiens	ILLUMINA	2021-07-28	United States	North America	54	2370.47	1836	0.962144	70884199
SRR15397874	PRJNA731152	AMPLICON	SAMN20675065	SRX11700323	SARS-CoV-2/Human/USA/WI-CDC-FG-054842/2021	Illumina NovaSeq 6000	PAIRED	RT-PCR	VIRAL RNA	Severe acute respiratory syndrome coronavirus 2	Homo sapiens	ILLUMINA	2021-07-28	United States	North America	54	2196.75	1708	0.962512	65689446
SRR15397875	PRJNA731152	AMPLICON	SAMN20676392	SRX11700322	SARS-CoV-2/Human/USA/CO-CDC-FG-054845/2021	Illumina NovaSeq 6000	PAIRED	RT-PCR	VIRAL RNA	Severe acute respiratory syndrome coronavirus 2	Homo sapiens	ILLUMINA	2021-07-29	United States	North America	54	2988.96	2645	0.987125	89378971
SRR15397876	PRJNA731152	AMPLICON	SAMN20675064	SRX11700321	SARS-CoV-2/Human/USA/WI-CDC-FG-054846/2021	Illumina NovaSeq 6000	PAIRED	RT-PCR	VIRAL RNA	Severe acute respiratory syndrome coronavirus 2	Homo sapiens	ILLUMINA	2021-07-28	United States	North America	58	3234.31	2786	0.979835	96715506
SRR15397878	PRJNA731152	AMPLICON	SAMN20675062	SRX11700319	SARS-CoV-2/Human/USA/WI-CDC-FG-054849/2021	Illumina NovaSeq 6000	PAIRED	RT-PCR	VIRAL RNA	Severe acute respiratory syndrome coronavirus 2	Homo sapiens	ILLUMINA	2021-07-28	United States	North America	47	3111.54	2665	0.990068	93044436
SRR15397880	PRJNA731152	AMPLICON	SAMN20675060	SRX11700317	SARS-CoV-2/Human/USA/WI-CDC-FG-054856/2021	Illumina NovaSeq 6000	PAIRED	RT-PCR	VIRAL RNA	Severe acute respiratory syndrome coronavirus 2	Homo sapiens	ILLUMINA	2021-07-28	United States	North America	49	4579.11	4396	0.98552	136929178
SRR15397881	PRJNA731152	AMPLICON	SAMN20676308	SRX11700316	SARS-CoV-2/Human/USA/TX-CDC-FG-054857/2021	Illumina NovaSeq 6000	PAIRED	RT-PCR	VIRAL RNA	Severe acute respiratory syndrome coronavirus 2	Homo sapiens	ILLUMINA	2021-07-29	United States	North America	57	4675.53	4736	0.981373	139812390
SRR15397882	PRJNA731152	AMPLICON	SAMN20676341	SRX11700315	SARS-CoV-2/Human/USA/NY-CDC-FG-054863/2021	Illumina NovaSeq 6000	PAIRED	RT-PCR	VIRAL RNA	Severe acute respiratory syndrome coronavirus 2	Homo sapiens	ILLUMINA	2021-07-28	United States	North America	51	6085.12	7993	0.953516	181963214
SRR15397883	PRJNA731152	AMPLICON	SAMN20690009	SRX11700314	SARS-CoV-2/Human/USA/CA-CDC-FG-054871/2021	Illumina NovaSeq 6000	PAIRED	RT-PCR	VIRAL RNA	Severe acute respiratory syndrome coronavirus 2	Homo sapiens	ILLUMINA	2021-07-29	United States	North America	116	639.141	454	0.874762	19112248
SRR15397884	PRJNA731152	AMPLICON	SAMN20676336	SRX11700313	SARS-CoV-2/Human/USA/PR-CDC-FG-054878/2021	Illumina NovaSeq 6000	PAIRED	RT-PCR	VIRAL RNA	Severe acute respiratory syndrome coronavirus 2	Homo sapiens	ILLUMINA	2021-07-28	United States	North America	51	4709.63	5103	0.969368	140832187
SRR15397885	PRJNA731152	AMPLICON	SAMN20676304	SRX11700312	SARS-CoV-2/Human/USA/TX-CDC-FG-054880/2021	Illumina NovaSeq 6000	PAIRED	RT-PCR	VIRAL RNA	Severe acute respiratory syndrome coronavirus 2	Homo sapiens	ILLUMINA	2021-07-29	United States	North America	50	5664.89	7155	0.964318	169397346
SRR15397886	PRJNA731152	AMPLICON	SAMN20690002	SRX11700311	SARS-CoV-2/Human/USA/CA-CDC-FG-054885/2021	Illumina NovaSeq 6000	PAIRED	RT-PCR	VIRAL RNA	Severe acute respiratory syndrome coronavirus 2	Homo sapiens	ILLUMINA	2021-07-29	United States	North America	94	492.002	325	0.829181	14712327
SRR15397887	PRJNA731152	AMPLICON	SAMN20690001	SRX11700310	SARS-CoV-2/Human/USA/CA-CDC-FG-054887/2021	Illumina NovaSeq 6000	PAIRED	RT-PCR	VIRAL RNA	Severe acute respiratory syndrome coronavirus 2	Homo sapiens	ILLUMINA	2021-07-29	United States	North America	125	251.654	170	0.692339	7525224
SRR15397890	PRJNA731152	AMPLICON	SAMN20676302	SRX11700307	SARS-CoV-2/Human/USA/TX-CDC-FG-054893/2021	Illumina NovaSeq 6000	PAIRED	RT-PCR	VIRAL RNA	Severe acute respiratory syndrome coronavirus 2	Homo sapiens	ILLUMINA	2021-07-29	United States	North America	23	4107.18	4262	0.684915	122816970
SRR15397893	PRJNA731152	AMPLICON	SAMN20689999	SRX11700304	SARS-CoV-2/Human/USA/CA-CDC-FG-054894/2021	Illumina NovaSeq 6000	PAIRED	RT-PCR	VIRAL RNA	Severe acute respiratory syndrome coronavirus 2	Homo sapiens	ILLUMINA	2021-07-29	United States	North America	116	279.355	187	0.709628	8353561
SRR15397894	PRJNA731152	AMPLICON	SAMN20689998	SRX11700303	SARS-CoV-2/Human/USA/CA-CDC-FG-054896/2021	Illumina NovaSeq 6000	PAIRED	RT-PCR	VIRAL RNA	Severe acute respiratory syndrome coronavirus 2	Homo sapiens	ILLUMINA	2021-07-29	United States	North America	129	857.296	599	0.889342	25635713
SRR15397895	PRJNA731152	AMPLICON	SAMN20689997	SRX11700302	SARS-CoV-2/Human/USA/CA-CDC-FG-054897/2021	Illumina NovaSeq 6000	PAIRED	RT-PCR	VIRAL RNA	Severe acute respiratory syndrome coronavirus 2	Homo sapiens	ILLUMINA	2021-07-29	United States	North America	98	1273.68	897	0.935592	38086820
SRR15397897	PRJNA731152	AMPLICON	SAMN20689590	SRX11700300	SARS-CoV-2/Human/USA/CA-CDC-FG-055495/2021	Illumina NovaSeq 6000	PAIRED	RT-PCR	VIRAL RNA	Severe acute respiratory syndrome coronavirus 2	Homo sapiens	ILLUMINA	2021-07-30	United States	North America	20	2690.46	518	0.520516	80452963
SRR15397898	PRJNA731152	AMPLICON	SAMN20676368	SRX11700299	SARS-CoV-2/Human/USA/MI-CDC-FG-054898/2021	Illumina NovaSeq 6000	PAIRED	RT-PCR	VIRAL RNA	Severe acute respiratory syndrome coronavirus 2	Homo sapiens	ILLUMINA	2021-07-27	United States	North America	51	5607.33	6887	0.969568	167676064
SRR15397899	PRJNA731152	AMPLICON	SAMN20678557	SRX11700298	SARS-CoV-2/Human/USA/CA-CDC-FG-056120/2021	Illumina NovaSeq 6000	PAIRED	RT-PCR	VIRAL RNA	Severe acute respiratory syndrome coronavirus 2	Homo sapiens	ILLUMINA	2021-07-31	United States	North America	47	5481.68	7283	0.906866	163918811
SRR15397900	PRJNA731152	AMPLICON	SAMN20676854	SRX11700297	SARS-CoV-2/Human/USA/CA-CDC-FG-056818/2021	Illumina NovaSeq 6000	PAIRED	RT-PCR	VIRAL RNA	Severe acute respiratory syndrome coronavirus 2	Homo sapiens	ILLUMINA	2021-07-30	United States	North America	55	5914.43	7906	0.955322	176859094
SRR15397901	PRJNA731152	AMPLICON	SAMN20678560	SRX11700296	SARS-CoV-2/Human/USA/CA-CDC-FG-056115/2021	Illumina NovaSeq 6000	PAIRED	RT-PCR	VIRAL RNA	Severe acute respiratory syndrome coronavirus 2	Homo sapiens	ILLUMINA	2021-07-30	United States	North America	57	4807.95	4894	0.972177	143772001
SRR15397902	PRJNA731152	AMPLICON	SAMN20676856	SRX11700295	SARS-CoV-2/Human/USA/CA-CDC-FG-056816/2021	Illumina NovaSeq 6000	PAIRED	RT-PCR	VIRAL RNA	Severe acute respiratory syndrome coronavirus 2	Homo sapiens	ILLUMINA	2021-07-31	United States	North America	86	259.838	169	0.680032	7769923
SRR15397903	PRJNA731152	AMPLICON	SAMN20676857	SRX11700294	SARS-CoV-2/Human/USA/CA-CDC-FG-056815/2021	Illumina NovaSeq 6000	PAIRED	RT-PCR	VIRAL RNA	Severe acute respiratory syndrome coronavirus 2	Homo sapiens	ILLUMINA	2021-07-31	United States	North America	125	142.768	97	0.491523	4269190
SRR15397904	PRJNA731152	AMPLICON	SAMN20678562	SRX11700293	SARS-CoV-2/Human/USA/CA-CDC-FG-056112/2021	Illumina NovaSeq 6000	PAIRED	RT-PCR	VIRAL RNA	Severe acute respiratory syndrome coronavirus 2	Homo sapiens	ILLUMINA	2021-07-30	United States	North America	64	1251.58	894	0.923152	37426098
SRR15397905	PRJNA731152	AMPLICON	SAMN20678565	SRX11700292	SARS-CoV-2/Human/USA/CA-CDC-FG-056108/2021	Illumina NovaSeq 6000	PAIRED	RT-PCR	VIRAL RNA	Severe acute respiratory syndrome coronavirus 2	Homo sapiens	ILLUMINA	2021-07-30	United States	North America	54	3104.32	2587	0.956292	92828617
SRR15397906	PRJNA731152	AMPLICON	SAMN20678567	SRX11700291	SARS-CoV-2/Human/USA/CA-CDC-FG-056104/2021	Illumina NovaSeq 6000	PAIRED	RT-PCR	VIRAL RNA	Severe acute respiratory syndrome coronavirus 2	Homo sapiens	ILLUMINA	2021-07-30	United States	North America	61	1304.3	814	0.940441	39002452
SRR15397907	PRJNA731152	AMPLICON	SAMN20676861	SRX11700290	SARS-CoV-2/Human/USA/CA-CDC-FG-056811/2021	Illumina NovaSeq 6000	PAIRED	RT-PCR	VIRAL RNA	Severe acute respiratory syndrome coronavirus 2	Homo sapiens	ILLUMINA	2021-07-30	United States	North America	62	5441.32	7386	0.953985	162711811
SRR15397908	PRJNA731152	AMPLICON	SAMN20676862	SRX11700289	SARS-CoV-2/Human/USA/CA-CDC-FG-056809/2021	Illumina NovaSeq 6000	PAIRED	RT-PCR	VIRAL RNA	Severe acute respiratory syndrome coronavirus 2	Homo sapiens	ILLUMINA	2021-07-31	United States	North America	56	5783.55	7814	0.963181	172945630
SRR15397909	PRJNA731152	AMPLICON	SAMN20678570	SRX11700288	SARS-CoV-2/Human/USA/CA-CDC-FG-056099/2021	Illumina NovaSeq 6000	PAIRED	RT-PCR	VIRAL RNA	Severe acute respiratory syndrome coronavirus 2	Homo sapiens	ILLUMINA	2021-07-30	United States	North America	48	1669.47	1202	0.95977	49922277
SRR15397911	PRJNA731152	AMPLICON	SAMN20678572	SRX11700286	SARS-CoV-2/Human/USA/CA-CDC-FG-056096/2021	Illumina NovaSeq 6000	PAIRED	RT-PCR	VIRAL RNA	Severe acute respiratory syndrome coronavirus 2	Homo sapiens	ILLUMINA	2021-07-31	United States	North America	64	944.852	647	0.890111	28253904
SRR15397912	PRJNA731152	AMPLICON	SAMN20676866	SRX11700285	SARS-CoV-2/Human/USA/CA-CDC-FG-056803/2021	Illumina NovaSeq 6000	PAIRED	RT-PCR	VIRAL RNA	Severe acute respiratory syndrome coronavirus 2	Homo sapiens	ILLUMINA	2021-07-30	United States	North America	78	677.546	372	0.801124	20260653
SRR15397914	PRJNA731152	AMPLICON	SAMN20678575	SRX11700283	SARS-CoV-2/Human/USA/CA-CDC-FG-056092/2021	Illumina NovaSeq 6000	PAIRED	RT-PCR	VIRAL RNA	Severe acute respiratory syndrome coronavirus 2	Homo sapiens	ILLUMINA	2021-07-30	United States	North America	28	3072.03	1952	0.593586	91862793
SRR15397915	PRJNA731152	AMPLICON	SAMN20676869	SRX11700282	SARS-CoV-2/Human/USA/CA-CDC-FG-056800/2021	Illumina NovaSeq 6000	PAIRED	RT-PCR	VIRAL RNA	Severe acute respiratory syndrome coronavirus 2	Homo sapiens	ILLUMINA	2021-07-31	United States	North America	53	4450.5	4331	0.98776	133083381
SRR15397916	PRJNA731152	AMPLICON	SAMN20678577	SRX11700281	SARS-CoV-2/Human/USA/CA-CDC-FG-056089/2021	Illumina NovaSeq 6000	PAIRED	RT-PCR	VIRAL RNA	Severe acute respiratory syndrome coronavirus 2	Homo sapiens	ILLUMINA	2021-07-30	United States	North America	76	914.32	567	0.853493	27340907
SRR15397917	PRJNA731152	AMPLICON	SAMN20676871	SRX11700280	SARS-CoV-2/Human/USA/CA-CDC-FG-056798/2021	Illumina NovaSeq 6000	PAIRED	RT-PCR	VIRAL RNA	Severe acute respiratory syndrome coronavirus 2	Homo sapiens	ILLUMINA	2021-07-30	United States	North America	33	4643.29	5540	0.785908	138848376
SRR15397918	PRJNA731152	AMPLICON	SAMN20676872	SRX11700279	SARS-CoV-2/Human/USA/CA-CDC-FG-056797/2021	Illumina NovaSeq 6000	PAIRED	RT-PCR	VIRAL RNA	Severe acute respiratory syndrome coronavirus 2	Homo sapiens	ILLUMINA	2021-07-30	United States	North America	56	5884.36	7922	0.954988	175960107
SRR15397919	PRJNA731152	AMPLICON	SAMN20678580	SRX11700278	SARS-CoV-2/Human/USA/CA-CDC-FG-056080/2021	Illumina NovaSeq 6000	PAIRED	RT-PCR	VIRAL RNA	Severe acute respiratory syndrome coronavirus 2	Homo sapiens	ILLUMINA	2021-07-31	United States	North America	64	3321.61	2843	0.956794	99326170
SRR15397921	PRJNA731152	AMPLICON	SAMN20678582	SRX11700276	SARS-CoV-2/Human/USA/CA-CDC-FG-056078/2021	Illumina NovaSeq 6000	PAIRED	RT-PCR	VIRAL RNA	Severe acute respiratory syndrome coronavirus 2	Homo sapiens	ILLUMINA	2021-07-31	United States	North America	145	170.648	105	0.520215	5102901
SRR15397922	PRJNA731152	AMPLICON	SAMN20676876	SRX11700275	SARS-CoV-2/Human/USA/CA-CDC-FG-056793/2021	Illumina NovaSeq 6000	PAIRED	RT-PCR	VIRAL RNA	Severe acute respiratory syndrome coronavirus 2	Homo sapiens	ILLUMINA	2021-07-31	United States	North America	55	6095.55	7998	0.941143	182275245
SRR15397923	PRJNA731152	AMPLICON	SAMN20676877	SRX11700274	SARS-CoV-2/Human/USA/CA-CDC-FG-056792/2021	Illumina NovaSeq 6000	PAIRED	RT-PCR	VIRAL RNA	Severe acute respiratory syndrome coronavirus 2	Homo sapiens	ILLUMINA	2021-07-30	United States	North America	54	5742.03	7810	0.957964	171704007
SRR15397925	PRJNA731152	AMPLICON	SAMN20678587	SRX11700272	SARS-CoV-2/Human/USA/CA-CDC-FG-056071/2021	Illumina NovaSeq 6000	PAIRED	RT-PCR	VIRAL RNA	Severe acute respiratory syndrome coronavirus 2	Homo sapiens	ILLUMINA	2021-07-31	United States	North America	54	5866.2	7676	0.954085	175416837
SRR15397928	PRJNA731152	AMPLICON	SAMN20676882	SRX11700269	SARS-CoV-2/Human/USA/CA-CDC-FG-056785/2021	Illumina NovaSeq 6000	PAIRED	RT-PCR	VIRAL RNA	Severe acute respiratory syndrome coronavirus 2	Homo sapiens	ILLUMINA	2021-07-31	United States	North America	51	3485.53	3032	0.985453	104227871
SRR15397929	PRJNA731152	AMPLICON	SAMN20678592	SRX11700268	SARS-CoV-2/Human/USA/CA-CDC-FG-056061/2021	Illumina NovaSeq 6000	PAIRED	RT-PCR	VIRAL RNA	Severe acute respiratory syndrome coronavirus 2	Homo sapiens	ILLUMINA	2021-07-31	United States	North America	121	188.631	141	0.627562	5640619
SRR15397930	PRJNA731152	AMPLICON	SAMN20676884	SRX11700267	SARS-CoV-2/Human/USA/CA-CDC-FG-056783/2021	Illumina NovaSeq 6000	PAIRED	RT-PCR	VIRAL RNA	Severe acute respiratory syndrome coronavirus 2	Homo sapiens	ILLUMINA	2021-07-31	United States	North America	29	4365	4623	0.739391	130526730
SRR15397931	PRJNA731152	AMPLICON	SAMN20676981	SRX11700266	SARS-CoV-2/Human/USA/CA-CDC-FG-056672/2021	Illumina NovaSeq 6000	PAIRED	RT-PCR	VIRAL RNA	Severe acute respiratory syndrome coronavirus 2	Homo sapiens	ILLUMINA	2021-07-30	United States	North America	57	5405.8	6534	0.962579	161649755
SRR15397933	PRJNA731152	AMPLICON	SAMN20689316	SRX11700264	SARS-CoV-2/Human/USA/CA-CDC-FG-055820/2021	Illumina NovaSeq 6000	PAIRED	RT-PCR	VIRAL RNA	Severe acute respiratory syndrome coronavirus 2	Homo sapiens	ILLUMINA	2021-07-30	United States	North America	61	815.103	524	0.895629	24374034
SRR15397935	PRJNA731152	AMPLICON	SAMN20689321	SRX11700262	SARS-CoV-2/Human/USA/CA-CDC-FG-055814/2021	Illumina NovaSeq 6000	PAIRED	RT-PCR	VIRAL RNA	Severe acute respiratory syndrome coronavirus 2	Homo sapiens	ILLUMINA	2021-07-30	United States	North America	55	5000.12	5108	0.98455	149518709
SRR15397936	PRJNA731152	AMPLICON	SAMN20676986	SRX11700261	SARS-CoV-2/Human/USA/CA-CDC-FG-056665/2021	Illumina NovaSeq 6000	PAIRED	RT-PCR	VIRAL RNA	Severe acute respiratory syndrome coronavirus 2	Homo sapiens	ILLUMINA	2021-07-30	United States	North America	69	1057.03	739	0.932114	31608250
SRR15397937	PRJNA731152	AMPLICON	SAMN20676987	SRX11700260	SARS-CoV-2/Human/USA/CA-CDC-FG-056664/2021	Illumina NovaSeq 6000	PAIRED	RT-PCR	VIRAL RNA	Severe acute respiratory syndrome coronavirus 2	Homo sapiens	ILLUMINA	2021-07-31	United States	North America	49	6008.4	7973	0.947597	179669036
SRR15397938	PRJNA731152	AMPLICON	SAMN20689323	SRX11700259	SARS-CoV-2/Human/USA/CA-CDC-FG-055812/2021	Illumina NovaSeq 6000	PAIRED	RT-PCR	VIRAL RNA	Severe acute respiratory syndrome coronavirus 2	Homo sapiens	ILLUMINA	2021-07-30	United States	North America	118	168.484	110	0.531284	5038167
SRR15397939	PRJNA731152	AMPLICON	SAMN20689326	SRX11700258	SARS-CoV-2/Human/USA/CA-CDC-FG-055809/2021	Illumina NovaSeq 6000	PAIRED	RT-PCR	VIRAL RNA	Severe acute respiratory syndrome coronavirus 2	Homo sapiens	ILLUMINA	2021-07-30	United States	North America	58	2356.59	1848	0.979567	70469131
SRR15397940	PRJNA731152	AMPLICON	SAMN20689328	SRX11700257	SARS-CoV-2/Human/USA/CA-CDC-FG-055806/2021	Illumina NovaSeq 6000	PAIRED	RT-PCR	VIRAL RNA	Severe acute respiratory syndrome coronavirus 2	Homo sapiens	ILLUMINA	2021-07-30	United States	North America	59	5809.05	7900	0.953082	173707962
SRR15397943	PRJNA731152	AMPLICON	SAMN20689331	SRX11700254	SARS-CoV-2/Human/USA/CA-CDC-FG-055803/2021	Illumina NovaSeq 6000	PAIRED	RT-PCR	VIRAL RNA	Severe acute respiratory syndrome coronavirus 2	Homo sapiens	ILLUMINA	2021-07-31	United States	North America	28	2861.87	1646	0.608768	85578481
SRR15397946	PRJNA731152	AMPLICON	SAMN20676996	SRX11700251	SARS-CoV-2/Human/USA/CA-CDC-FG-056654/2021	Illumina NovaSeq 6000	PAIRED	RT-PCR	VIRAL RNA	Severe acute respiratory syndrome coronavirus 2	Homo sapiens	ILLUMINA	2021-07-31	United States	North America	51	6006.64	7989	0.941611	179616673
SRR15397947	PRJNA731152	AMPLICON	SAMN20676997	SRX11700250	SARS-CoV-2/Human/USA/CA-CDC-FG-056653/2021	Illumina NovaSeq 6000	PAIRED	RT-PCR	VIRAL RNA	Severe acute respiratory syndrome coronavirus 2	Homo sapiens	ILLUMINA	2021-07-31	United States	North America	57	5788.99	7847	0.953349	173108305
SRR15397949	PRJNA731152	AMPLICON	SAMN20689341	SRX11700248	SARS-CoV-2/Human/USA/CA-CDC-FG-055792/2021	Illumina NovaSeq 6000	PAIRED	RT-PCR	VIRAL RNA	Severe acute respiratory syndrome coronavirus 2	Homo sapiens	ILLUMINA	2021-07-30	United States	North America	53	5972.58	7977	0.952012	178597934
SRR15397951	PRJNA731152	AMPLICON	SAMN20677001	SRX11700246	SARS-CoV-2/Human/USA/CA-CDC-FG-056649/2021	Illumina NovaSeq 6000	PAIRED	RT-PCR	VIRAL RNA	Severe acute respiratory syndrome coronavirus 2	Homo sapiens	ILLUMINA	2021-07-30	United States	North America	123	355.16	235	0.710598	10620360
SRR15397952	PRJNA731152	AMPLICON	SAMN20677002	SRX11700245	SARS-CoV-2/Human/USA/CA-CDC-FG-056648/2021	Illumina NovaSeq 6000	PAIRED	RT-PCR	VIRAL RNA	Severe acute respiratory syndrome coronavirus 2	Homo sapiens	ILLUMINA	2021-07-30	United States	North America	53	5811.67	7864	0.956225	173786424
SRR15397953	PRJNA731152	AMPLICON	SAMN20689346	SRX11700244	SARS-CoV-2/Human/USA/CA-CDC-FG-055787/2021	Illumina NovaSeq 6000	PAIRED	RT-PCR	VIRAL RNA	Severe acute respiratory syndrome coronavirus 2	Homo sapiens	ILLUMINA	2021-07-30	United States	North America	54	5939.37	7961	0.949403	177604935
SRR15397954	PRJNA731152	AMPLICON	SAMN20689348	SRX11700243	SARS-CoV-2/Human/USA/CA-CDC-FG-055785/2021	Illumina NovaSeq 6000	PAIRED	RT-PCR	VIRAL RNA	Severe acute respiratory syndrome coronavirus 2	Homo sapiens	ILLUMINA	2021-07-30	United States	North America	27	3404.82	3034	0.682206	101814335
SRR15397956	PRJNA731152	AMPLICON	SAMN20677006	SRX11700241	SARS-CoV-2/Human/USA/CA-CDC-FG-056644/2021	Illumina NovaSeq 6000	PAIRED	RT-PCR	VIRAL RNA	Severe acute respiratory syndrome coronavirus 2	Homo sapiens	ILLUMINA	2021-07-30	United States	North America	24	2779.75	1383	0.625556	83122764
SRR15397957	PRJNA731152	AMPLICON	SAMN20677007	SRX11700240	SARS-CoV-2/Human/USA/CA-CDC-FG-056643/2021	Illumina NovaSeq 6000	PAIRED	RT-PCR	VIRAL RNA	Severe acute respiratory syndrome coronavirus 2	Homo sapiens	ILLUMINA	2021-07-29	United States	North America	86	410.59	275	0.799786	12277865
SRR15397958	PRJNA731152	AMPLICON	SAMN20689353	SRX11700239	SARS-CoV-2/Human/USA/CA-CDC-FG-055780/2021	Illumina NovaSeq 6000	PAIRED	RT-PCR	VIRAL RNA	Severe acute respiratory syndrome coronavirus 2	Homo sapiens	ILLUMINA	2021-07-29	United States	North America	58	6129.53	7997	0.941912	183291430
SRR15397960	PRJNA731152	AMPLICON	SAMN20689588	SRX11700237	SARS-CoV-2/Human/USA/CA-CDC-FG-055498/2021	Illumina NovaSeq 6000	PAIRED	RT-PCR	VIRAL RNA	Severe acute respiratory syndrome coronavirus 2	Homo sapiens	ILLUMINA	2021-07-30	United States	North America	54	4771.67	4656	0.984617	142687250
SRR15397961	PRJNA731152	AMPLICON	SAMN20677011	SRX11700236	SARS-CoV-2/Human/USA/CA-CDC-FG-056639/2021	Illumina NovaSeq 6000	PAIRED	RT-PCR	VIRAL RNA	Severe acute respiratory syndrome coronavirus 2	Homo sapiens	ILLUMINA	2021-07-30	United States	North America	61	1863.12	1411	0.959302	55712806
SRR15397962	PRJNA731152	AMPLICON	SAMN20677012	SRX11700235	SARS-CoV-2/Human/USA/CA-CDC-FG-056638/2021	Illumina NovaSeq 6000	PAIRED	RT-PCR	VIRAL RNA	Severe acute respiratory syndrome coronavirus 2	Homo sapiens	ILLUMINA	2021-07-30	United States	North America	76	546.595	374	0.826038	16344841
SRR15397965	PRJNA731152	AMPLICON	SAMN20689691	SRX11700232	SARS-CoV-2/Human/USA/CA-CDC-FG-055367/2021	Illumina NovaSeq 6000	PAIRED	RT-PCR	VIRAL RNA	Severe acute respiratory syndrome coronavirus 2	Homo sapiens	ILLUMINA	2021-07-29	United States	North America	23	3074.49	1928	0.592583	91936542
SRR15397967	PRJNA731152	AMPLICON	SAMN20678331	SRX11700230	SARS-CoV-2/Human/USA/CA-CDC-FG-056416/2021	Illumina NovaSeq 6000	PAIRED	RT-PCR	VIRAL RNA	Severe acute respiratory syndrome coronavirus 2	Homo sapiens	ILLUMINA	2021-07-30	United States	North America	53	6088.76	7979	0.940809	182072159
SRR15397968	PRJNA731152	AMPLICON	SAMN20689883	SRX11700229	SARS-CoV-2/Human/USA/CA-CDC-FG-055137/2021	Illumina NovaSeq 6000	PAIRED	RT-PCR	VIRAL RNA	Severe acute respiratory syndrome coronavirus 2	Homo sapiens	ILLUMINA	2021-07-29	United States	North America	56	4083.32	3781	0.987861	122103531
SRR15397969	PRJNA731152	AMPLICON	SAMN20689882	SRX11700228	SARS-CoV-2/Human/USA/CA-CDC-FG-055138/2021	Illumina NovaSeq 6000	PAIRED	RT-PCR	VIRAL RNA	Severe acute respiratory syndrome coronavirus 2	Homo sapiens	ILLUMINA	2021-07-29	United States	North America	51	5690.19	7579	0.960238	170153849
SRR15397970	PRJNA731152	AMPLICON	SAMN20689881	SRX11700227	SARS-CoV-2/Human/USA/CA-CDC-FG-055139/2021	Illumina NovaSeq 6000	PAIRED	RT-PCR	VIRAL RNA	Severe acute respiratory syndrome coronavirus 2	Homo sapiens	ILLUMINA	2021-07-29	United States	North America	51	5703.3	7707	0.954486	170545681
SRR15397972	PRJNA731152	AMPLICON	SAMN20676337	SRX11700225	SARS-CoV-2/Human/USA/NY-CDC-FG-055141/2021	Illumina NovaSeq 6000	PAIRED	RT-PCR	VIRAL RNA	Severe acute respiratory syndrome coronavirus 2	Homo sapiens	ILLUMINA	2021-07-28	United States	North America	50	6234.47	8000	0.941043	186429438
SRR15397973	PRJNA731152	AMPLICON	SAMN20689879	SRX11700224	SARS-CoV-2/Human/USA/CA-CDC-FG-055142/2021	Illumina NovaSeq 6000	PAIRED	RT-PCR	VIRAL RNA	Severe acute respiratory syndrome coronavirus 2	Homo sapiens	ILLUMINA	2021-07-29	United States	North America	51	5943.41	7981	0.943116	177725682
SRR15397975	PRJNA731152	AMPLICON	SAMN20689877	SRX11700222	SARS-CoV-2/Human/USA/CA-CDC-FG-055145/2021	Illumina NovaSeq 6000	PAIRED	RT-PCR	VIRAL RNA	Severe acute respiratory syndrome coronavirus 2	Homo sapiens	ILLUMINA	2021-07-29	United States	North America	52	5895.72	7930	0.944387	176299613
SRR15397976	PRJNA731152	AMPLICON	SAMN20689876	SRX11700221	SARS-CoV-2/Human/USA/CA-CDC-FG-055146/2021	Illumina NovaSeq 6000	PAIRED	RT-PCR	VIRAL RNA	Severe acute respiratory syndrome coronavirus 2	Homo sapiens	ILLUMINA	2021-07-29	United States	North America	61	5449.53	6809	0.968833	162957371
SRR15397977	PRJNA731152	AMPLICON	SAMN20689875	SRX11700220	SARS-CoV-2/Human/USA/CA-CDC-FG-055147/2021	Illumina NovaSeq 6000	PAIRED	RT-PCR	VIRAL RNA	Severe acute respiratory syndrome coronavirus 2	Homo sapiens	ILLUMINA	2021-07-29	United States	North America	84	269.366	182	0.685015	8054861
SRR15397978	PRJNA731152	AMPLICON	SAMN20689874	SRX11700219	SARS-CoV-2/Human/USA/CA-CDC-FG-055148/2021	Illumina NovaSeq 6000	PAIRED	RT-PCR	VIRAL RNA	Severe acute respiratory syndrome coronavirus 2	Homo sapiens	ILLUMINA	2021-07-29	United States	North America	53	5996.37	7965	0.955255	179309348
SRR15397979	PRJNA731152	AMPLICON	SAMN20689873	SRX11700218	SARS-CoV-2/Human/USA/CA-CDC-FG-055149/2021	Illumina NovaSeq 6000	PAIRED	RT-PCR	VIRAL RNA	Severe acute respiratory syndrome coronavirus 2	Homo sapiens	ILLUMINA	2021-07-29	United States	North America	49	5806.41	7845	0.957128	173628968
SRR15397980	PRJNA731152	AMPLICON	SAMN20689872	SRX11700217	SARS-CoV-2/Human/USA/CA-CDC-FG-055150/2021	Illumina NovaSeq 6000	PAIRED	RT-PCR	VIRAL RNA	Severe acute respiratory syndrome coronavirus 2	Homo sapiens	ILLUMINA	2021-07-29	United States	North America	21	2971	1460	0.572016	88841679
SRR15397981	PRJNA731152	AMPLICON	SAMN20689871	SRX11700216	SARS-CoV-2/Human/USA/CA-CDC-FG-055152/2021	Illumina NovaSeq 6000	PAIRED	RT-PCR	VIRAL RNA	Severe acute respiratory syndrome coronavirus 2	Homo sapiens	ILLUMINA	2021-07-29	United States	North America	48	5440.6	6004	0.973013	162690400
SRR15397983	PRJNA731152	AMPLICON	SAMN20676384	SRX11700214	SARS-CoV-2/Human/USA/FL-CDC-FG-055154/2021	Illumina NovaSeq 6000	PAIRED	RT-PCR	VIRAL RNA	Severe acute respiratory syndrome coronavirus 2	Homo sapiens	ILLUMINA	2021-07-28	United States	North America	51	5885.18	7993	0.913453	175984518
SRR15397984	PRJNA731152	AMPLICON	SAMN20678348	SRX11700213	SARS-CoV-2/Human/USA/CA-CDC-FG-056394/2021	Illumina NovaSeq 6000	PAIRED	RT-PCR	VIRAL RNA	Severe acute respiratory syndrome coronavirus 2	Homo sapiens	ILLUMINA	2021-07-31	United States	North America	165	149.277	90	0.45671	4463823
SRR15397985	PRJNA731152	AMPLICON	SAMN20689869	SRX11700212	SARS-CoV-2/Human/USA/CA-CDC-FG-055156/2021	Illumina NovaSeq 6000	PAIRED	RT-PCR	VIRAL RNA	Severe acute respiratory syndrome coronavirus 2	Homo sapiens	ILLUMINA	2021-07-29	United States	North America	52	4994.12	5275	0.974885	149339180
SRR15397986	PRJNA731152	AMPLICON	SAMN20689868	SRX11700211	SARS-CoV-2/Human/USA/CA-CDC-FG-055157/2021	Illumina NovaSeq 6000	PAIRED	RT-PCR	VIRAL RNA	Severe acute respiratory syndrome coronavirus 2	Homo sapiens	ILLUMINA	2021-07-29	United States	North America	119	198.006	121	0.573855	5920966
SRR15397987	PRJNA731152	AMPLICON	SAMN20689867	SRX11700210	SARS-CoV-2/Human/USA/CA-CDC-FG-055158/2021	Illumina NovaSeq 6000	PAIRED	RT-PCR	VIRAL RNA	Severe acute respiratory syndrome coronavirus 2	Homo sapiens	ILLUMINA	2021-07-29	United States	North America	50	5927.9	7915	0.952881	177261928
SRR15397989	PRJNA731152	AMPLICON	SAMN20678353	SRX11700208	SARS-CoV-2/Human/USA/CA-CDC-FG-056389/2021	Illumina NovaSeq 6000	PAIRED	RT-PCR	VIRAL RNA	Severe acute respiratory syndrome coronavirus 2	Homo sapiens	ILLUMINA	2021-07-31	United States	North America	50	5426.47	6613	0.968297	162267647
SRR15397990	PRJNA731152	AMPLICON	SAMN20689865	SRX11700207	SARS-CoV-2/Human/USA/CA-CDC-FG-055160/2021	Illumina NovaSeq 6000	PAIRED	RT-PCR	VIRAL RNA	Severe acute respiratory syndrome coronavirus 2	Homo sapiens	ILLUMINA	2021-07-29	United States	North America	59	5702.49	7709	0.953215	170521534
SRR15397991	PRJNA731152	AMPLICON	SAMN20689864	SRX11700206	SARS-CoV-2/Human/USA/CA-CDC-FG-055161/2021	Illumina NovaSeq 6000	PAIRED	RT-PCR	VIRAL RNA	Severe acute respiratory syndrome coronavirus 2	Homo sapiens	ILLUMINA	2021-07-29	United States	North America	52	4669.27	4626	0.98562	139625182
SRR15397992	PRJNA731152	AMPLICON	SAMN20675079	SRX11700205	SARS-CoV-2/Human/USA/TX-CDC-FG-055162/2021	Illumina NovaSeq 6000	PAIRED	RT-PCR	VIRAL RNA	Severe acute respiratory syndrome coronavirus 2	Homo sapiens	ILLUMINA	2021-07-28	United States	North America	48	5636.56	7571	0.924021	168550160
SRR15397993	PRJNA731152	AMPLICON	SAMN20689863	SRX11700204	SARS-CoV-2/Human/USA/CA-CDC-FG-055163/2021	Illumina NovaSeq 6000	PAIRED	RT-PCR	VIRAL RNA	Severe acute respiratory syndrome coronavirus 2	Homo sapiens	ILLUMINA	2021-07-29	United States	North America	55	5939.57	7941	0.953282	177611095
SRR15397994	PRJNA731152	AMPLICON	SAMN20678358	SRX11700203	SARS-CoV-2/Human/USA/CA-CDC-FG-056384/2021	Illumina NovaSeq 6000	PAIRED	RT-PCR	VIRAL RNA	Severe acute respiratory syndrome coronavirus 2	Homo sapiens	ILLUMINA	2021-07-31	United States	North America	53	4097.65	3733	0.983079	122532051
SRR15397996	PRJNA731152	AMPLICON	SAMN20689749	SRX11700201	SARS-CoV-2/Human/USA/CA-CDC-FG-055298/2021	Illumina NovaSeq 6000	PAIRED	RT-PCR	VIRAL RNA	Severe acute respiratory syndrome coronavirus 2	Homo sapiens	ILLUMINA	2021-07-29	United States	North America	103	274.172	180	0.675317	8198561
SRR15397998	PRJNA731152	AMPLICON	SAMN20678554	SRX11700199	SARS-CoV-2/Human/USA/CA-CDC-FG-056125/2021	Illumina NovaSeq 6000	PAIRED	RT-PCR	VIRAL RNA	Severe acute respiratory syndrome coronavirus 2	Homo sapiens	ILLUMINA	2021-07-30	United States	North America	81	356.052	235	0.769622	10647032
SRR15398000	PRJNA731152	AMPLICON	SAMN20678556	SRX11700197	SARS-CoV-2/Human/USA/CA-CDC-FG-056122/2021	Illumina NovaSeq 6000	PAIRED	RT-PCR	VIRAL RNA	Severe acute respiratory syndrome coronavirus 2	Homo sapiens	ILLUMINA	2021-07-30	United States	North America	53	6021.02	7937	0.941477	180046693
SRR15398001	PRJNA731152	AMPLICON	SAMN20689747	SRX11700196	SARS-CoV-2/Human/USA/CA-CDC-FG-055300/2021	Illumina NovaSeq 6000	PAIRED	RT-PCR	VIRAL RNA	Severe acute respiratory syndrome coronavirus 2	Homo sapiens	ILLUMINA	2021-07-30	United States	North America	86	620.249	428	0.846002	18547292
SRR15398002	PRJNA731152	AMPLICON	SAMN20678558	SRX11700195	SARS-CoV-2/Human/USA/CA-CDC-FG-056119/2021	Illumina NovaSeq 6000	PAIRED	RT-PCR	VIRAL RNA	Severe acute respiratory syndrome coronavirus 2	Homo sapiens	ILLUMINA	2021-07-30	United States	North America	50	3306.43	2937	0.978096	98872119
SRR15398003	PRJNA731152	AMPLICON	SAMN20678559	SRX11700194	SARS-CoV-2/Human/USA/CA-CDC-FG-056117/2021	Illumina NovaSeq 6000	PAIRED	RT-PCR	VIRAL RNA	Severe acute respiratory syndrome coronavirus 2	Homo sapiens	ILLUMINA	2021-07-30	United States	North America	52	6005.4	7941	0.941511	179579613
SRR15398004	PRJNA731152	AMPLICON	SAMN20689746	SRX11700193	SARS-CoV-2/Human/USA/CA-CDC-FG-055301/2021	Illumina NovaSeq 6000	PAIRED	RT-PCR	VIRAL RNA	Severe acute respiratory syndrome coronavirus 2	Homo sapiens	ILLUMINA	2021-07-29	United States	North America	53	5025.3	4951	0.976758	150271449
SRR15398005	PRJNA731152	AMPLICON	SAMN20678561	SRX11700192	SARS-CoV-2/Human/USA/CA-CDC-FG-056113/2021	Illumina NovaSeq 6000	PAIRED	RT-PCR	VIRAL RNA	Severe acute respiratory syndrome coronavirus 2	Homo sapiens	ILLUMINA	2021-07-30	United States	North America	58	5970.23	7918	0.943885	178527684
SRR15398006	PRJNA731152	AMPLICON	SAMN20689745	SRX11700191	SARS-CoV-2/Human/USA/CA-CDC-FG-055302/2021	Illumina NovaSeq 6000	PAIRED	RT-PCR	VIRAL RNA	Severe acute respiratory syndrome coronavirus 2	Homo sapiens	ILLUMINA	2021-07-30	United States	North America	61	2693.69	2171	0.968264	80549341
SRR15398007	PRJNA731152	AMPLICON	SAMN20678563	SRX11700190	SARS-CoV-2/Human/USA/CA-CDC-FG-056111/2021	Illumina NovaSeq 6000	PAIRED	RT-PCR	VIRAL RNA	Severe acute respiratory syndrome coronavirus 2	Homo sapiens	ILLUMINA	2021-07-31	United States	North America	52	1326.41	957	0.933117	39663564
SRR15398009	PRJNA731152	AMPLICON	SAMN20689744	SRX11700188	SARS-CoV-2/Human/USA/CA-CDC-FG-055303/2021	Illumina NovaSeq 6000	PAIRED	RT-PCR	VIRAL RNA	Severe acute respiratory syndrome coronavirus 2	Homo sapiens	ILLUMINA	2021-07-29	United States	North America	52	5900.05	7902	0.952045	176429262
SRR15398010	PRJNA731152	AMPLICON	SAMN20678566	SRX11700187	SARS-CoV-2/Human/USA/CA-CDC-FG-056106/2021	Illumina NovaSeq 6000	PAIRED	RT-PCR	VIRAL RNA	Severe acute respiratory syndrome coronavirus 2	Homo sapiens	ILLUMINA	2021-07-30	United States	North America	55	5994.53	7904	0.946159	179254532
SRR15398011	PRJNA731152	AMPLICON	SAMN20689743	SRX11700186	SARS-CoV-2/Human/USA/CA-CDC-FG-055304/2021	Illumina NovaSeq 6000	PAIRED	RT-PCR	VIRAL RNA	Severe acute respiratory syndrome coronavirus 2	Homo sapiens	ILLUMINA	2021-07-29	United States	North America	57	5942.48	7971	0.941477	177697914
SRR15398012	PRJNA731152	AMPLICON	SAMN20678568	SRX11700185	SARS-CoV-2/Human/USA/CA-CDC-FG-056103/2021	Illumina NovaSeq 6000	PAIRED	RT-PCR	VIRAL RNA	Severe acute respiratory syndrome coronavirus 2	Homo sapiens	ILLUMINA	2021-07-31	United States	North America	39	5067.55	6933	0.827643	151534889
SRR15398013	PRJNA731152	AMPLICON	SAMN20678569	SRX11700184	SARS-CoV-2/Human/USA/CA-CDC-FG-056102/2021	Illumina NovaSeq 6000	PAIRED	RT-PCR	VIRAL RNA	Severe acute respiratory syndrome coronavirus 2	Homo sapiens	ILLUMINA	2021-07-31	United States	North America	54	5021.46	5114	0.983982	150156687
SRR15398015	PRJNA731152	AMPLICON	SAMN20678571	SRX11700182	SARS-CoV-2/Human/USA/CA-CDC-FG-056098/2021	Illumina NovaSeq 6000	PAIRED	RT-PCR	VIRAL RNA	Severe acute respiratory syndrome coronavirus 2	Homo sapiens	ILLUMINA	2021-07-30	United States	North America	77	340.539	226	0.758686	10183128
SRR15398016	PRJNA731152	AMPLICON	SAMN20689741	SRX11700181	SARS-CoV-2/Human/USA/CA-CDC-FG-055306/2021	Illumina NovaSeq 6000	PAIRED	RT-PCR	VIRAL RNA	Severe acute respiratory syndrome coronavirus 2	Homo sapiens	ILLUMINA	2021-07-29	United States	North America	22	3676.99	3014	0.675283	109953137
SRR15398017	PRJNA731152	AMPLICON	SAMN20678573	SRX11700180	SARS-CoV-2/Human/USA/CA-CDC-FG-056094/2021	Illumina NovaSeq 6000	PAIRED	RT-PCR	VIRAL RNA	Severe acute respiratory syndrome coronavirus 2	Homo sapiens	ILLUMINA	2021-07-31	United States	North America	57	5874.43	7764	0.947463	175663050
SRR15398018	PRJNA731152	AMPLICON	SAMN20678574	SRX11700179	SARS-CoV-2/Human/USA/CA-CDC-FG-056093/2021	Illumina NovaSeq 6000	PAIRED	RT-PCR	VIRAL RNA	Severe acute respiratory syndrome coronavirus 2	Homo sapiens	ILLUMINA	2021-07-31	United States	North America	56	5841.52	7646	0.957931	174678840
SRR15398021	PRJNA731152	AMPLICON	SAMN20689739	SRX11700176	SARS-CoV-2/Human/USA/CA-CDC-FG-055308/2021	Illumina NovaSeq 6000	PAIRED	RT-PCR	VIRAL RNA	Severe acute respiratory syndrome coronavirus 2	Homo sapiens	ILLUMINA	2021-07-29	United States	North America	47	5596.35	7499	0.961375	167347615
SRR15398022	PRJNA731152	AMPLICON	SAMN20678578	SRX11700175	SARS-CoV-2/Human/USA/CA-CDC-FG-056087/2021	Illumina NovaSeq 6000	PAIRED	RT-PCR	VIRAL RNA	Severe acute respiratory syndrome coronavirus 2	Homo sapiens	ILLUMINA	2021-07-30	United States	North America	53	6149.58	7990	0.939337	183890850
SRR15398023	PRJNA731152	AMPLICON	SAMN20678579	SRX11700174	SARS-CoV-2/Human/USA/CA-CDC-FG-056083/2021	Illumina NovaSeq 6000	PAIRED	RT-PCR	VIRAL RNA	Severe acute respiratory syndrome coronavirus 2	Homo sapiens	ILLUMINA	2021-07-31	United States	North America	56	2041.32	1533	0.967696	61041695
SRR15398024	PRJNA731152	AMPLICON	SAMN20689738	SRX11700173	SARS-CoV-2/Human/USA/CA-CDC-FG-055309/2021	Illumina NovaSeq 6000	PAIRED	RT-PCR	VIRAL RNA	Severe acute respiratory syndrome coronavirus 2	Homo sapiens	ILLUMINA	2021-07-29	United States	North America	32	5227.47	7283	0.851486	156316893
SRR15398025	PRJNA731152	AMPLICON	SAMN20678581	SRX11700172	SARS-CoV-2/Human/USA/CA-CDC-FG-056079/2021	Illumina NovaSeq 6000	PAIRED	RT-PCR	VIRAL RNA	Severe acute respiratory syndrome coronavirus 2	Homo sapiens	ILLUMINA	2021-07-31	United States	North America	84	439.142	277	0.773936	13131673
SRR15398026	PRJNA731152	AMPLICON	SAMN20689737	SRX11700171	SARS-CoV-2/Human/USA/CA-CDC-FG-055310/2021	Illumina NovaSeq 6000	PAIRED	RT-PCR	VIRAL RNA	Severe acute respiratory syndrome coronavirus 2	Homo sapiens	ILLUMINA	2021-07-29	United States	North America	56	5808.32	7882	0.956693	173686254
SRR15398027	PRJNA731152	AMPLICON	SAMN20677073	SRX11700170	SARS-CoV-2/Human/USA/CA-CDC-FG-056571/2021	Illumina NovaSeq 6000	PAIRED	RT-PCR	VIRAL RNA	Severe acute respiratory syndrome coronavirus 2	Homo sapiens	ILLUMINA	2021-07-30	United States	North America	49	4015.85	3671	0.984316	120086054
SRR15398028	PRJNA731152	AMPLICON	SAMN20677074	SRX11700169	SARS-CoV-2/Human/USA/CA-CDC-FG-056570/2021	Illumina NovaSeq 6000	PAIRED	RT-PCR	VIRAL RNA	Severe acute respiratory syndrome coronavirus 2	Homo sapiens	ILLUMINA	2021-07-30	United States	North America	64	1814.53	1082	0.91138	54259801
SRR15398030	PRJNA731152	AMPLICON	SAMN20675069	SRX11700167	SARS-CoV-2/Human/USA/WA-CDC-FG-057388/2021	Illumina NovaSeq 6000	PAIRED	RT-PCR	VIRAL RNA	Severe acute respiratory syndrome coronavirus 2	Homo sapiens	ILLUMINA	2021-07-30	United States	North America	34	5016.59	6717	0.82276	150011024
SRR15398031	PRJNA731152	AMPLICON	SAMN20677078	SRX11700166	SARS-CoV-2/Human/USA/CA-CDC-FG-056565/2021	Illumina NovaSeq 6000	PAIRED	RT-PCR	VIRAL RNA	Severe acute respiratory syndrome coronavirus 2	Homo sapiens	ILLUMINA	2021-07-30	United States	North America	76	2580.94	1666	0.900746	77177939
SRR15398032	PRJNA731152	AMPLICON	SAMN20677079	SRX11700165	SARS-CoV-2/Human/USA/CA-CDC-FG-056564/2021	Illumina NovaSeq 6000	PAIRED	RT-PCR	VIRAL RNA	Severe acute respiratory syndrome coronavirus 2	Homo sapiens	ILLUMINA	2021-07-30	United States	North America	83	585.475	390	0.829214	17507444
SRR15398033	PRJNA731152	AMPLICON	SAMN20676372	SRX11700164	SARS-CoV-2/Human/USA/FL-CDC-FG-057385/2021	Illumina NovaSeq 6000	PAIRED	RT-PCR	VIRAL RNA	Severe acute respiratory syndrome coronavirus 2	Homo sapiens	ILLUMINA	2021-07-30	United States	North America	50	5786.17	7501	0.959536	173023874
SRR15398035	PRJNA731152	AMPLICON	SAMN20676373	SRX11700162	SARS-CoV-2/Human/USA/FL-CDC-FG-057383/2021	Illumina NovaSeq 6000	PAIRED	RT-PCR	VIRAL RNA	Severe acute respiratory syndrome coronavirus 2	Homo sapiens	ILLUMINA	2021-07-30	United States	North America	52	5844.17	7834	0.95268	174758184
SRR15398036	PRJNA731152	AMPLICON	SAMN20677082	SRX11700161	SARS-CoV-2/Human/USA/CA-CDC-FG-056561/2021	Illumina NovaSeq 6000	PAIRED	RT-PCR	VIRAL RNA	Severe acute respiratory syndrome coronavirus 2	Homo sapiens	ILLUMINA	2021-07-31	United States	North America	49	5741.53	7742	0.953082	171688925
SRR15398037	PRJNA731152	AMPLICON	SAMN20677083	SRX11700160	SARS-CoV-2/Human/USA/CA-CDC-FG-056560/2021	Illumina NovaSeq 6000	PAIRED	RT-PCR	VIRAL RNA	Severe acute respiratory syndrome coronavirus 2	Homo sapiens	ILLUMINA	2021-07-31	United States	North America	56	5789.28	7783	0.956894	173116709
SRR15398038	PRJNA731152	AMPLICON	SAMN20676376	SRX11700159	SARS-CoV-2/Human/USA/FL-CDC-FG-057380/2021	Illumina NovaSeq 6000	PAIRED	RT-PCR	VIRAL RNA	Severe acute respiratory syndrome coronavirus 2	Homo sapiens	ILLUMINA	2021-07-30	United States	North America	47	5742.88	7291	0.960706	171729439
SRR15398040	PRJNA731152	AMPLICON	SAMN20675071	SRX11700157	SARS-CoV-2/Human/USA/TX-CDC-FG-057378/2021	Illumina NovaSeq 6000	PAIRED	RT-PCR	VIRAL RNA	Severe acute respiratory syndrome coronavirus 2	Homo sapiens	ILLUMINA	2021-07-30	United States	North America	29	4488.84	5777	0.767916	134229747
SRR15398042	PRJNA731152	AMPLICON	SAMN20677088	SRX11700155	SARS-CoV-2/Human/USA/CA-CDC-FG-056555/2021	Illumina NovaSeq 6000	PAIRED	RT-PCR	VIRAL RNA	Severe acute respiratory syndrome coronavirus 2	Homo sapiens	ILLUMINA	2021-07-31	United States	North America	55	5810.08	7799	0.951142	173738871
SRR15398045	PRJNA731152	AMPLICON	SAMN20676398	SRX11700152	SARS-CoV-2/Human/USA/CA-CDC-FG-057373/2021	Illumina NovaSeq 6000	PAIRED	RT-PCR	VIRAL RNA	Severe acute respiratory syndrome coronavirus 2	Homo sapiens	ILLUMINA	2021-07-29	United States	North America	74	4041.87	3659	0.890981	120863949
SRR15398050	PRJNA731152	AMPLICON	SAMN20676369	SRX11700147	SARS-CoV-2/Human/USA/LA-CDC-FG-057368/2021	Illumina NovaSeq 6000	PAIRED	RT-PCR	VIRAL RNA	Severe acute respiratory syndrome coronavirus 2	Homo sapiens	ILLUMINA	2021-07-29	United States	North America	50	3931.07	3613	0.986657	117550795
SRR15398051	PRJNA731152	AMPLICON	SAMN20677095	SRX11700146	SARS-CoV-2/Human/USA/CA-CDC-FG-056547/2021	Illumina NovaSeq 6000	PAIRED	RT-PCR	VIRAL RNA	Severe acute respiratory syndrome coronavirus 2	Homo sapiens	ILLUMINA	2021-07-31	United States	North America	51	4039.87	3754	0.985587	120804179
SRR15398053	PRJNA731152	AMPLICON	SAMN20676400	SRX11700144	SARS-CoV-2/Human/USA/CA-CDC-FG-057363/2021	Illumina HiSeq X	PAIRED	RT-PCR	VIRAL RNA	Severe acute respiratory syndrome coronavirus 2	Homo sapiens	ILLUMINA	2021-07-30	United States	North America	49	6156.31	7998	0.930141	184092201
SRR15398056	PRJNA731152	AMPLICON	SAMN20677100	SRX11700141	SARS-CoV-2/Human/USA/CA-CDC-FG-056542/2021	Illumina NovaSeq 6000	PAIRED	RT-PCR	VIRAL RNA	Severe acute respiratory syndrome coronavirus 2	Homo sapiens	ILLUMINA	2021-07-30	United States	North America	51	5115.73	5768	0.968465	152975527
SRR15398058	PRJNA731152	AMPLICON	SAMN20676405	SRX11700139	SARS-CoV-2/Human/USA/CA-CDC-FG-057358/2021	Illumina HiSeq X	PAIRED	RT-PCR	VIRAL RNA	Severe acute respiratory syndrome coronavirus 2	Homo sapiens	ILLUMINA	2021-07-30	United States	North America	49	6131.57	7997	0.937565	183352295
SRR15398059	PRJNA731152	AMPLICON	SAMN20677132	SRX11700138	SARS-CoV-2/Human/USA/CA-CDC-FG-056507/2021	Illumina NovaSeq 6000	PAIRED	RT-PCR	VIRAL RNA	Severe acute respiratory syndrome coronavirus 2	Homo sapiens	ILLUMINA	2021-07-31	United States	North America	12	1022.79	0	0.254088	30584399
SRR15398060	PRJNA731152	AMPLICON	SAMN20677133	SRX11700137	SARS-CoV-2/Human/USA/CA-CDC-FG-056506/2021	Illumina NovaSeq 6000	PAIRED	RT-PCR	VIRAL RNA	Severe acute respiratory syndrome coronavirus 2	Homo sapiens	ILLUMINA	2021-07-31	United States	North America	54	5706.56	7656	0.959436	170643202
SRR15398062	PRJNA731152	AMPLICON	SAMN20677135	SRX11700135	SARS-CoV-2/Human/USA/CA-CDC-FG-056504/2021	Illumina NovaSeq 6000	PAIRED	RT-PCR	VIRAL RNA	Severe acute respiratory syndrome coronavirus 2	Homo sapiens	ILLUMINA	2021-07-31	United States	North America	32	4380.66	4729	0.760492	130994956
SRR15398063	PRJNA731152	AMPLICON	SAMN20676442	SRX11700134	SARS-CoV-2/Human/USA/CA-CDC-FG-057321/2021	Illumina HiSeq X	PAIRED	RT-PCR	VIRAL RNA	Severe acute respiratory syndrome coronavirus 2	Homo sapiens	ILLUMINA	2021-07-30	United States	North America	48	5545.71	6780	0.967562	165833276
SRR15398064	PRJNA731152	AMPLICON	SAMN20677137	SRX11700133	SARS-CoV-2/Human/USA/CA-CDC-FG-056502/2021	Illumina NovaSeq 6000	PAIRED	RT-PCR	VIRAL RNA	Severe acute respiratory syndrome coronavirus 2	Homo sapiens	ILLUMINA	2021-07-30	United States	North America	37	3580.6	3188	0.658529	107070647
SRR15398065	PRJNA731152	AMPLICON	SAMN20677138	SRX11700132	SARS-CoV-2/Human/USA/CA-CDC-FG-056501/2021	Illumina NovaSeq 6000	PAIRED	RT-PCR	VIRAL RNA	Severe acute respiratory syndrome coronavirus 2	Homo sapiens	ILLUMINA	2021-07-31	United States	North America	54	5689.22	7708	0.961877	170124762
SRR15398067	PRJNA731152	AMPLICON	SAMN20677140	SRX11700130	SARS-CoV-2/Human/USA/CA-CDC-FG-056498/2021	Illumina NovaSeq 6000	PAIRED	RT-PCR	VIRAL RNA	Severe acute respiratory syndrome coronavirus 2	Homo sapiens	ILLUMINA	2021-07-31	United States	North America	31	3892.15	3477	0.697288	116387110
SRR15398069	PRJNA731152	AMPLICON	SAMN20677142	SRX11700128	SARS-CoV-2/Human/USA/CA-CDC-FG-056496/2021	Illumina NovaSeq 6000	PAIRED	RT-PCR	VIRAL RNA	Severe acute respiratory syndrome coronavirus 2	Homo sapiens	ILLUMINA	2021-07-31	United States	North America	39	4686.02	5174	0.852356	140126083
SRR15398070	PRJNA731152	AMPLICON	SAMN20677143	SRX11700127	SARS-CoV-2/Human/USA/CA-CDC-FG-056495/2021	Illumina NovaSeq 6000	PAIRED	RT-PCR	VIRAL RNA	Severe acute respiratory syndrome coronavirus 2	Homo sapiens	ILLUMINA	2021-07-30	United States	North America	29	3307.94	2727	0.720329	98917378
SRR15398072	PRJNA731152	AMPLICON	SAMN20677144	SRX11700125	SARS-CoV-2/Human/USA/CA-CDC-FG-056494/2021	Illumina NovaSeq 6000	PAIRED	RT-PCR	VIRAL RNA	Severe acute respiratory syndrome coronavirus 2	Homo sapiens	ILLUMINA	2021-07-31	United States	North America	56	5481.31	6542	0.960071	163907603
SRR15398073	PRJNA731152	AMPLICON	SAMN20676452	SRX11700124	SARS-CoV-2/Human/USA/CA-CDC-FG-057311/2021	Illumina HiSeq X	PAIRED	RT-PCR	VIRAL RNA	Severe acute respiratory syndrome coronavirus 2	Homo sapiens	ILLUMINA	2021-07-30	United States	North America	33	4613.65	5544	0.757951	137961910
SRR15398074	PRJNA731152	AMPLICON	SAMN20677145	SRX11700123	SARS-CoV-2/Human/USA/CA-CDC-FG-056493/2021	Illumina NovaSeq 6000	PAIRED	RT-PCR	VIRAL RNA	Severe acute respiratory syndrome coronavirus 2	Homo sapiens	ILLUMINA	2021-07-30	United States	North America	51	4451.67	4097	0.988362	133118407
SRR15398075	PRJNA731152	AMPLICON	SAMN20678269	SRX11700122	SARS-CoV-2/Human/USA/CA-CDC-FG-056491/2021	Illumina NovaSeq 6000	PAIRED	RT-PCR	VIRAL RNA	Severe acute respiratory syndrome coronavirus 2	Homo sapiens	ILLUMINA	2021-07-31	United States	North America	56	4840.87	4935	0.985185	144756659
SRR15398077	PRJNA731152	AMPLICON	SAMN20678270	SRX11700120	SARS-CoV-2/Human/USA/CA-CDC-FG-056490/2021	Illumina NovaSeq 6000	PAIRED	RT-PCR	VIRAL RNA	Severe acute respiratory syndrome coronavirus 2	Homo sapiens	ILLUMINA	2021-07-31	United States	North America	60	1226.92	789	0.910477	36688569
SRR15398079	PRJNA731152	AMPLICON	SAMN20678271	SRX11700118	SARS-CoV-2/Human/USA/CA-CDC-FG-056489/2021	Illumina NovaSeq 6000	PAIRED	RT-PCR	VIRAL RNA	Severe acute respiratory syndrome coronavirus 2	Homo sapiens	ILLUMINA	2021-07-31	United States	North America	61	4088.73	3784	0.963482	122265286
SRR15398081	PRJNA731152	AMPLICON	SAMN20676460	SRX11700116	SARS-CoV-2/Human/USA/CA-CDC-FG-057303/2021	Illumina HiSeq X	PAIRED	RT-PCR	VIRAL RNA	Severe acute respiratory syndrome coronavirus 2	Homo sapiens	ILLUMINA	2021-07-30	United States	North America	18	3867.53	3644	0.630137	115650651
SRR15398082	PRJNA731152	AMPLICON	SAMN20678274	SRX11700115	SARS-CoV-2/Human/USA/CA-CDC-FG-056486/2021	Illumina NovaSeq 6000	PAIRED	RT-PCR	VIRAL RNA	Severe acute respiratory syndrome coronavirus 2	Homo sapiens	ILLUMINA	2021-07-31	United States	North America	72	1359.23	748	0.865565	40645000
SRR15398083	PRJNA731152	AMPLICON	SAMN20676462	SRX11700114	SARS-CoV-2/Human/USA/CA-CDC-FG-057301/2021	Illumina HiSeq X	PAIRED	RT-PCR	VIRAL RNA	Severe acute respiratory syndrome coronavirus 2	Homo sapiens	ILLUMINA	2021-08-01	United States	North America	45	5855.02	7723	0.952045	175082799
SRR15398084	PRJNA731152	AMPLICON	SAMN20678275	SRX11700113	SARS-CoV-2/Human/USA/CA-CDC-FG-056485/2021	Illumina NovaSeq 6000	PAIRED	RT-PCR	VIRAL RNA	Severe acute respiratory syndrome coronavirus 2	Homo sapiens	ILLUMINA	2021-07-31	United States	North America	35	4605.43	5802	0.774972	137716084
SRR15398085	PRJNA731152	AMPLICON	SAMN20678276	SRX11700112	SARS-CoV-2/Human/USA/CA-CDC-FG-056484/2021	Illumina NovaSeq 6000	PAIRED	RT-PCR	VIRAL RNA	Severe acute respiratory syndrome coronavirus 2	Homo sapiens	ILLUMINA	2021-07-31	United States	North America	91	378.382	262	0.77835	11314759
SRR15398086	PRJNA731152	AMPLICON	SAMN20676465	SRX11700111	SARS-CoV-2/Human/USA/CA-CDC-FG-057298/2021	Illumina HiSeq X	PAIRED	RT-PCR	VIRAL RNA	Severe acute respiratory syndrome coronavirus 2	Homo sapiens	ILLUMINA	2021-07-30	United States	North America	44	5547.4	6729	0.967762	165883826
SRR15398087	PRJNA731152	AMPLICON	SAMN20678277	SRX11700110	SARS-CoV-2/Human/USA/CA-CDC-FG-056483/2021	Illumina NovaSeq 6000	PAIRED	RT-PCR	VIRAL RNA	Severe acute respiratory syndrome coronavirus 2	Homo sapiens	ILLUMINA	2021-07-31	United States	North America	56	6092.81	7994	0.937598	182193309
SRR15398089	PRJNA731152	AMPLICON	SAMN20678279	SRX11700108	SARS-CoV-2/Human/USA/CA-CDC-FG-056481/2021	Illumina NovaSeq 6000	PAIRED	RT-PCR	VIRAL RNA	Severe acute respiratory syndrome coronavirus 2	Homo sapiens	ILLUMINA	2021-07-31	United States	North America	50	4284.94	4026	0.989165	128132659
SRR15398090	PRJNA731152	AMPLICON	SAMN20678280	SRX11700107	SARS-CoV-2/Human/USA/CA-CDC-FG-056480/2021	Illumina NovaSeq 6000	PAIRED	RT-PCR	VIRAL RNA	Severe acute respiratory syndrome coronavirus 2	Homo sapiens	ILLUMINA	2021-07-31	United States	North America	66	956.666	680	0.912316	28607180
SRR15398091	PRJNA731152	AMPLICON	SAMN20676821	SRX11700106	SARS-CoV-2/Human/USA/CA-CDC-FG-056855/2021	Illumina NovaSeq 6000	PAIRED	RT-PCR	VIRAL RNA	Severe acute respiratory syndrome coronavirus 2	Homo sapiens	ILLUMINA	2021-07-30	United States	North America	102	316.608	229	0.766211	9467525
SRR15398092	PRJNA731152	AMPLICON	SAMN20676822	SRX11700105	SARS-CoV-2/Human/USA/CA-CDC-FG-056854/2021	Illumina NovaSeq 6000	PAIRED	RT-PCR	VIRAL RNA	Severe acute respiratory syndrome coronavirus 2	Homo sapiens	ILLUMINA	2021-07-31	United States	North America	26	3826.38	3342	0.6702	114420155
SRR15398093	PRJNA731152	AMPLICON	SAMN20678527	SRX11700104	SARS-CoV-2/Human/USA/CA-CDC-FG-056167/2021	Illumina NovaSeq 6000	PAIRED	RT-PCR	VIRAL RNA	Severe acute respiratory syndrome coronavirus 2	Homo sapiens	ILLUMINA	2021-07-31	United States	North America	61	883.602	602	0.903154	26422355
SRR15398096	PRJNA731152	AMPLICON	SAMN20676826	SRX11700101	SARS-CoV-2/Human/USA/CA-CDC-FG-056850/2021	Illumina NovaSeq 6000	PAIRED	RT-PCR	VIRAL RNA	Severe acute respiratory syndrome coronavirus 2	Homo sapiens	ILLUMINA	2021-07-31	United States	North America	53	2549.46	2061	0.979032	76236581
SRR15398097	PRJNA731152	AMPLICON	SAMN20676827	SRX11700100	SARS-CoV-2/Human/USA/CA-CDC-FG-056849/2021	Illumina NovaSeq 6000	PAIRED	RT-PCR	VIRAL RNA	Severe acute respiratory syndrome coronavirus 2	Homo sapiens	ILLUMINA	2021-07-31	United States	North America	53	4683.96	4665	0.982109	140064310
SRR15398098	PRJNA731152	AMPLICON	SAMN20678532	SRX11700099	SARS-CoV-2/Human/USA/CA-CDC-FG-056159/2021	Illumina NovaSeq 6000	PAIRED	RT-PCR	VIRAL RNA	Severe acute respiratory syndrome coronavirus 2	Homo sapiens	ILLUMINA	2021-07-31	United States	North America	55	4525.45	4331	0.981239	135324608
SRR15398099	PRJNA731152	AMPLICON	SAMN20676829	SRX11700098	SARS-CoV-2/Human/USA/CA-CDC-FG-056847/2021	Illumina NovaSeq 6000	PAIRED	RT-PCR	VIRAL RNA	Severe acute respiratory syndrome coronavirus 2	Homo sapiens	ILLUMINA	2021-07-31	United States	North America	56	5195.2	6184	0.966358	155352029
SRR15398101	PRJNA731152	AMPLICON	SAMN20676831	SRX11700096	SARS-CoV-2/Human/USA/CA-CDC-FG-056844/2021	Illumina NovaSeq 6000	PAIRED	RT-PCR	VIRAL RNA	Severe acute respiratory syndrome coronavirus 2	Homo sapiens	ILLUMINA	2021-07-29	United States	North America	54	6028.43	7984	0.946393	180268154
SRR15398102	PRJNA731152	AMPLICON	SAMN20676832	SRX11700095	SARS-CoV-2/Human/USA/CA-CDC-FG-056843/2021	Illumina NovaSeq 6000	PAIRED	RT-PCR	VIRAL RNA	Severe acute respiratory syndrome coronavirus 2	Homo sapiens	ILLUMINA	2021-07-31	United States	North America	59	2124.44	1651	0.975521	63527125
SRR15398104	PRJNA731152	AMPLICON	SAMN20676834	SRX11700093	SARS-CoV-2/Human/USA/CA-CDC-FG-056840/2021	Illumina NovaSeq 6000	PAIRED	RT-PCR	VIRAL RNA	Severe acute respiratory syndrome coronavirus 2	Homo sapiens	ILLUMINA	2021-07-31	United States	North America	57	5593.88	7210	0.96502	167273675
SRR15398105	PRJNA731152	AMPLICON	SAMN20678540	SRX11700092	SARS-CoV-2/Human/USA/CA-CDC-FG-056148/2021	Illumina NovaSeq 6000	PAIRED	RT-PCR	VIRAL RNA	Severe acute respiratory syndrome coronavirus 2	Homo sapiens	ILLUMINA	2021-07-31	United States	North America	98	360.32	240	0.755877	10774653
SRR15398106	PRJNA731152	AMPLICON	SAMN20676836	SRX11700091	SARS-CoV-2/Human/USA/CA-CDC-FG-056838/2021	Illumina NovaSeq 6000	PAIRED	RT-PCR	VIRAL RNA	Severe acute respiratory syndrome coronavirus 2	Homo sapiens	ILLUMINA	2021-07-30	United States	North America	40	5497.22	7920	0.858777	164383454
SRR15398107	PRJNA731152	AMPLICON	SAMN20676837	SRX11700090	SARS-CoV-2/Human/USA/CA-CDC-FG-056837/2021	Illumina NovaSeq 6000	PAIRED	RT-PCR	VIRAL RNA	Severe acute respiratory syndrome coronavirus 2	Homo sapiens	ILLUMINA	2021-07-31	United States	North America	50	5795.79	7919	0.950774	173311434
SRR15398110	PRJNA731152	AMPLICON	SAMN20678545	SRX11700087	SARS-CoV-2/Human/USA/CA-CDC-FG-056140/2021	Illumina NovaSeq 6000	PAIRED	RT-PCR	VIRAL RNA	Severe acute respiratory syndrome coronavirus 2	Homo sapiens	ILLUMINA	2021-07-30	United States	North America	52	4281.33	4207	0.986858	128024495
SRR15398111	PRJNA731152	AMPLICON	SAMN20676841	SRX11700086	SARS-CoV-2/Human/USA/CA-CDC-FG-056832/2021	Illumina NovaSeq 6000	PAIRED	RT-PCR	VIRAL RNA	Severe acute respiratory syndrome coronavirus 2	Homo sapiens	ILLUMINA	2021-07-30	United States	North America	55	5880.27	7895	0.952848	175837569
SRR15398112	PRJNA731152	AMPLICON	SAMN20676842	SRX11700085	SARS-CoV-2/Human/USA/CA-CDC-FG-056831/2021	Illumina NovaSeq 6000	PAIRED	RT-PCR	VIRAL RNA	Severe acute respiratory syndrome coronavirus 2	Homo sapiens	ILLUMINA	2021-07-31	United States	North America	56	4269.3	4100	0.984751	127664759
SRR15398114	PRJNA731152	AMPLICON	SAMN20676844	SRX11700083	SARS-CoV-2/Human/USA/CA-CDC-FG-056829/2021	Illumina NovaSeq 6000	PAIRED	RT-PCR	VIRAL RNA	Severe acute respiratory syndrome coronavirus 2	Homo sapiens	ILLUMINA	2021-07-30	United States	North America	44	5317.39	7605	0.856837	159005903
SRR15398115	PRJNA731152	AMPLICON	SAMN20678550	SRX11700082	SARS-CoV-2/Human/USA/CA-CDC-FG-056134/2021	Illumina NovaSeq 6000	PAIRED	RT-PCR	VIRAL RNA	Severe acute respiratory syndrome coronavirus 2	Homo sapiens	ILLUMINA	2021-07-31	United States	North America	58	5930.47	7821	0.956861	177338944
SRR15398116	PRJNA731152	AMPLICON	SAMN20676846	SRX11700081	SARS-CoV-2/Human/USA/CA-CDC-FG-056827/2021	Illumina NovaSeq 6000	PAIRED	RT-PCR	VIRAL RNA	Severe acute respiratory syndrome coronavirus 2	Homo sapiens	ILLUMINA	2021-07-31	United States	North America	54	6101.62	7994	0.923854	182456634
SRR15398118	PRJNA731152	AMPLICON	SAMN20678552	SRX11700079	SARS-CoV-2/Human/USA/CA-CDC-FG-056128/2021	Illumina NovaSeq 6000	PAIRED	RT-PCR	VIRAL RNA	Severe acute respiratory syndrome coronavirus 2	Homo sapiens	ILLUMINA	2021-07-31	United States	North America	58	5276.07	5935	0.974451	157770180
SRR15398119	PRJNA731152	AMPLICON	SAMN20676849	SRX11700078	SARS-CoV-2/Human/USA/CA-CDC-FG-056824/2021	Illumina NovaSeq 6000	PAIRED	RT-PCR	VIRAL RNA	Severe acute respiratory syndrome coronavirus 2	Homo sapiens	ILLUMINA	2021-07-30	United States	North America	53	6067.1	7989	0.945758	181424556
SRR15398121	PRJNA731152	AMPLICON	SAMN20676851	SRX11700076	SARS-CoV-2/Human/USA/CA-CDC-FG-056822/2021	Illumina NovaSeq 6000	PAIRED	RT-PCR	VIRAL RNA	Severe acute respiratory syndrome coronavirus 2	Homo sapiens	ILLUMINA	2021-07-30	United States	North America	34	5206.39	7642	0.829114	155686600
SRR15398122	PRJNA731152	AMPLICON	SAMN20676852	SRX11700075	SARS-CoV-2/Human/USA/CA-CDC-FG-056821/2021	Illumina NovaSeq 6000	PAIRED	RT-PCR	VIRAL RNA	Severe acute respiratory syndrome coronavirus 2	Homo sapiens	ILLUMINA	2021-07-31	United States	North America	52	5599.93	7244	0.961342	167454716
SRR15398123	PRJNA731152	AMPLICON	SAMN20689996	SRX11700074	SARS-CoV-2/Human/USA/CA-CDC-FG-054899/2021	Illumina NovaSeq 6000	PAIRED	RT-PCR	VIRAL RNA	Severe acute respiratory syndrome coronavirus 2	Homo sapiens	ILLUMINA	2021-07-29	United States	North America	91	867.489	600	0.912952	25940510
SRR15398125	PRJNA731152	AMPLICON	SAMN20689594	SRX11700072	SARS-CoV-2/Human/USA/CA-CDC-FG-055491/2021	Illumina NovaSeq 6000	PAIRED	RT-PCR	VIRAL RNA	Severe acute respiratory syndrome coronavirus 2	Homo sapiens	ILLUMINA	2021-07-29	United States	North America	34	4930.23	6710	0.807778	147428765
SRR15398126	PRJNA731152	AMPLICON	SAMN20689595	SRX11700071	SARS-CoV-2/Human/USA/CA-CDC-FG-055490/2021	Illumina NovaSeq 6000	PAIRED	RT-PCR	VIRAL RNA	Severe acute respiratory syndrome coronavirus 2	Homo sapiens	ILLUMINA	2021-07-30	United States	North America	54	3741.82	3509	0.986557	111891699
SRR15398127	PRJNA731152	AMPLICON	SAMN20676301	SRX11700070	SARS-CoV-2/Human/USA/TX-CDC-FG-054902/2021	Illumina NovaSeq 6000	PAIRED	RT-PCR	VIRAL RNA	Severe acute respiratory syndrome coronavirus 2	Homo sapiens	ILLUMINA	2021-07-29	United States	North America	55	5119.42	6208	0.967361	153086030
SRR15398129	PRJNA731152	AMPLICON	SAMN20689993	SRX11700068	SARS-CoV-2/Human/USA/CA-CDC-FG-054904/2021	Illumina NovaSeq 6000	PAIRED	RT-PCR	VIRAL RNA	Severe acute respiratory syndrome coronavirus 2	Homo sapiens	ILLUMINA	2021-07-29	United States	North America	83	1497.63	1116	0.938267	44783513
SRR15398130	PRJNA731152	AMPLICON	SAMN20689599	SRX11700067	SARS-CoV-2/Human/USA/CA-CDC-FG-055485/2021	Illumina NovaSeq 6000	PAIRED	RT-PCR	VIRAL RNA	Severe acute respiratory syndrome coronavirus 2	Homo sapiens	ILLUMINA	2021-07-30	United States	North America	59	4484.84	4380	0.984015	134110041
SRR15398132	PRJNA731152	AMPLICON	SAMN20689992	SRX11700065	SARS-CoV-2/Human/USA/CA-CDC-FG-054905/2021	Illumina NovaSeq 6000	PAIRED	RT-PCR	VIRAL RNA	Severe acute respiratory syndrome coronavirus 2	Homo sapiens	ILLUMINA	2021-07-29	United States	North America	122	893.18	605	0.904926	26708759
SRR15398134	PRJNA731152	AMPLICON	SAMN20676300	SRX11700063	SARS-CoV-2/Human/USA/TX-CDC-FG-054907/2021	Illumina NovaSeq 6000	PAIRED	RT-PCR	VIRAL RNA	Severe acute respiratory syndrome coronavirus 2	Homo sapiens	ILLUMINA	2021-07-29	United States	North America	53	5734.69	7637	0.966759	171484443
SRR15398136	PRJNA731152	AMPLICON	SAMN20689605	SRX11700061	SARS-CoV-2/Human/USA/CA-CDC-FG-055478/2021	Illumina NovaSeq 6000	PAIRED	RT-PCR	VIRAL RNA	Severe acute respiratory syndrome coronavirus 2	Homo sapiens	ILLUMINA	2021-07-30	United States	North America	56	1338.67	977	0.953617	40030113
SRR15398137	PRJNA731152	AMPLICON	SAMN20689990	SRX11700060	SARS-CoV-2/Human/USA/CA-CDC-FG-054909/2021	Illumina NovaSeq 6000	PAIRED	RT-PCR	VIRAL RNA	Severe acute respiratory syndrome coronavirus 2	Homo sapiens	ILLUMINA	2021-07-29	United States	North America	89	946.887	652	0.906431	28314751
SRR15398139	PRJNA731152	AMPLICON	SAMN20689988	SRX11700058	SARS-CoV-2/Human/USA/CA-CDC-FG-054912/2021	Illumina NovaSeq 6000	PAIRED	RT-PCR	VIRAL RNA	Severe acute respiratory syndrome coronavirus 2	Homo sapiens	ILLUMINA	2021-07-29	United States	North America	73	647.587	444	0.880079	19364801
SRR15398140	PRJNA731152	AMPLICON	SAMN20689987	SRX11700057	SARS-CoV-2/Human/USA/CA-CDC-FG-054913/2021	Illumina NovaSeq 6000	PAIRED	RT-PCR	VIRAL RNA	Severe acute respiratory syndrome coronavirus 2	Homo sapiens	ILLUMINA	2021-07-29	United States	North America	128	511.377	350	0.842324	15291717
SRR15398141	PRJNA731152	AMPLICON	SAMN20689986	SRX11700056	SARS-CoV-2/Human/USA/CA-CDC-FG-054914/2021	Illumina NovaSeq 6000	PAIRED	RT-PCR	VIRAL RNA	Severe acute respiratory syndrome coronavirus 2	Homo sapiens	ILLUMINA	2021-07-29	United States	North America	123	372.269	256	0.783868	11131951
SRR15398142	PRJNA731152	AMPLICON	SAMN20689985	SRX11700055	SARS-CoV-2/Human/USA/CA-CDC-FG-054915/2021	Illumina NovaSeq 6000	PAIRED	RT-PCR	VIRAL RNA	Severe acute respiratory syndrome coronavirus 2	Homo sapiens	ILLUMINA	2021-07-29	United States	North America	82	1118.36	730	0.917166	33442279
SRR15398143	PRJNA731152	AMPLICON	SAMN20689612	SRX11700054	SARS-CoV-2/Human/USA/CA-CDC-FG-055470/2021	Illumina NovaSeq 6000	PAIRED	RT-PCR	VIRAL RNA	Severe acute respiratory syndrome coronavirus 2	Homo sapiens	ILLUMINA	2021-07-29	United States	North America	36	4834.72	6721	0.791158	144572555
SRR15398144	PRJNA731152	AMPLICON	SAMN20689984	SRX11700053	SARS-CoV-2/Human/USA/CA-CDC-FG-054916/2021	Illumina NovaSeq 6000	PAIRED	RT-PCR	VIRAL RNA	Severe acute respiratory syndrome coronavirus 2	Homo sapiens	ILLUMINA	2021-07-29	United States	North America	85	606.42	425	0.871317	18133763
SRR15398146	PRJNA731152	AMPLICON	SAMN20689982	SRX11700051	SARS-CoV-2/Human/USA/CA-CDC-FG-054921/2021	Illumina NovaSeq 6000	PAIRED	RT-PCR	VIRAL RNA	Severe acute respiratory syndrome coronavirus 2	Homo sapiens	ILLUMINA	2021-07-29	United States	North America	71	1097.83	627	0.885262	32828323
SRR15398147	PRJNA731152	AMPLICON	SAMN20689981	SRX11700050	SARS-CoV-2/Human/USA/CA-CDC-FG-054922/2021	Illumina NovaSeq 6000	PAIRED	RT-PCR	VIRAL RNA	Severe acute respiratory syndrome coronavirus 2	Homo sapiens	ILLUMINA	2021-07-29	United States	North America	56	3555.84	3162	0.985486	106330166
SRR15398148	PRJNA731152	AMPLICON	SAMN20689980	SRX11700049	SARS-CoV-2/Human/USA/CA-CDC-FG-054923/2021	Illumina NovaSeq 6000	PAIRED	RT-PCR	VIRAL RNA	Severe acute respiratory syndrome coronavirus 2	Homo sapiens	ILLUMINA	2021-07-29	United States	North America	125	209.346	145	0.635622	6260087
SRR15398149	PRJNA731152	AMPLICON	SAMN20676299	SRX11700048	SARS-CoV-2/Human/USA/TX-CDC-FG-054928/2021	Illumina NovaSeq 6000	PAIRED	RT-PCR	VIRAL RNA	Severe acute respiratory syndrome coronavirus 2	Homo sapiens	ILLUMINA	2021-07-28	United States	North America	48	5919.47	7936	0.952781	177010048
SRR15398150	PRJNA731152	AMPLICON	SAMN20689979	SRX11700047	SARS-CoV-2/Human/USA/CA-CDC-FG-054930/2021	Illumina NovaSeq 6000	PAIRED	RT-PCR	VIRAL RNA	Severe acute respiratory syndrome coronavirus 2	Homo sapiens	ILLUMINA	2021-07-29	United States	North America	69	466.237	326	0.833896	13941882
SRR15398151	PRJNA731152	AMPLICON	SAMN20689978	SRX11700046	SARS-CoV-2/Human/USA/CA-CDC-FG-054934/2021	Illumina NovaSeq 6000	PAIRED	RT-PCR	VIRAL RNA	Severe acute respiratory syndrome coronavirus 2	Homo sapiens	ILLUMINA	2021-07-29	United States	North America	80	779.943	543	0.890747	23322629
SRR15398152	PRJNA731152	AMPLICON	SAMN20689977	SRX11700045	SARS-CoV-2/Human/USA/CA-CDC-FG-054935/2021	Illumina NovaSeq 6000	PAIRED	RT-PCR	VIRAL RNA	Severe acute respiratory syndrome coronavirus 2	Homo sapiens	ILLUMINA	2021-07-29	United States	North America	63	4100.28	3746	0.987894	122610539
SRR15398153	PRJNA731152	AMPLICON	SAMN20689976	SRX11700044	SARS-CoV-2/Human/USA/CA-CDC-FG-054936/2021	Illumina NovaSeq 6000	PAIRED	RT-PCR	VIRAL RNA	Severe acute respiratory syndrome coronavirus 2	Homo sapiens	ILLUMINA	2021-07-29	United States	North America	54	2358.75	1830	0.97512	70533593
SRR15398157	PRJNA731152	AMPLICON	SAMN20690010	SRX11700040	SARS-CoV-2/Human/USA/CA-CDC-FG-054520/2021	Illumina NovaSeq 6000	PAIRED	RT-PCR	VIRAL RNA	Severe acute respiratory syndrome coronavirus 2	Homo sapiens	ILLUMINA	2021-07-28	United States	North America	134	220.915	160	0.679029	6606019
SRR15398158	PRJNA731152	AMPLICON	SAMN20676363	SRX11700039	SARS-CoV-2/Human/USA/NY-CDC-FG-054502/2021	Illumina NovaSeq 6000	PAIRED	RT-PCR	VIRAL RNA	Severe acute respiratory syndrome coronavirus 2	Homo sapiens	ILLUMINA	2021-07-27	United States	North America	52	3841.34	3415	0.988596	114867717
SRR15398159	PRJNA731152	AMPLICON	SAMN20689381	SRX11700710	SARS-CoV-2/Human/USA/CA-CDC-FG-055742/2021	Illumina NovaSeq 6000	PAIRED	RT-PCR	VIRAL RNA	Severe acute respiratory syndrome coronavirus 2	Homo sapiens	ILLUMINA	2021-07-30	United States	North America	81	1060.5	704	0.868241	31712233
SRR15398161	PRJNA731152	AMPLICON	SAMN20677031	SRX11700708	SARS-CoV-2/Human/USA/CA-CDC-FG-056615/2021	Illumina NovaSeq 6000	PAIRED	RT-PCR	VIRAL RNA	Severe acute respiratory syndrome coronavirus 2	Homo sapiens	ILLUMINA	2021-07-30	United States	North America	58	4720.14	4743	0.981473	141146427
SRR15398163	PRJNA731152	AMPLICON	SAMN20689386	SRX11700706	SARS-CoV-2/Human/USA/CA-CDC-FG-055737/2021	Illumina NovaSeq 6000	PAIRED	RT-PCR	VIRAL RNA	Severe acute respiratory syndrome coronavirus 2	Homo sapiens	ILLUMINA	2021-07-30	United States	North America	25	3406.62	3211	0.707454	101868073
SRR15398164	PRJNA731152	AMPLICON	SAMN20689388	SRX11700705	SARS-CoV-2/Human/USA/CA-CDC-FG-055734/2021	Illumina NovaSeq 6000	PAIRED	RT-PCR	VIRAL RNA	Severe acute respiratory syndrome coronavirus 2	Homo sapiens	ILLUMINA	2021-07-30	United States	North America	55	5807.82	7770	0.956359	173671357
SRR15398165	PRJNA731152	AMPLICON	SAMN20689391	SRX11700704	SARS-CoV-2/Human/USA/CA-CDC-FG-055731/2021	Illumina NovaSeq 6000	PAIRED	RT-PCR	VIRAL RNA	Severe acute respiratory syndrome coronavirus 2	Homo sapiens	ILLUMINA	2021-07-30	United States	North America	69	1803.86	1388	0.957329	53940830
SRR15398166	PRJNA731152	AMPLICON	SAMN20677036	SRX11700703	SARS-CoV-2/Human/USA/CA-CDC-FG-056610/2021	Illumina NovaSeq 6000	PAIRED	RT-PCR	VIRAL RNA	Severe acute respiratory syndrome coronavirus 2	Homo sapiens	ILLUMINA	2021-07-30	United States	North America	114	435.442	281	0.785473	13021010
SRR15398167	PRJNA731152	AMPLICON	SAMN20677037	SRX11700702	SARS-CoV-2/Human/USA/CA-CDC-FG-056609/2021	Illumina NovaSeq 6000	PAIRED	RT-PCR	VIRAL RNA	Severe acute respiratory syndrome coronavirus 2	Homo sapiens	ILLUMINA	2021-07-30	United States	North America	88	1084.71	703	0.8968	32436108
SRR15398168	PRJNA731152	AMPLICON	SAMN20689393	SRX11700701	SARS-CoV-2/Human/USA/CA-CDC-FG-055725/2021	Illumina NovaSeq 6000	PAIRED	RT-PCR	VIRAL RNA	Severe acute respiratory syndrome coronavirus 2	Homo sapiens	ILLUMINA	2021-07-30	United States	North America	38	5078.65	7326	0.82888	151866768
SRR15398169	PRJNA731152	AMPLICON	SAMN20689396	SRX11700700	SARS-CoV-2/Human/USA/CA-CDC-FG-055721/2021	Illumina NovaSeq 6000	PAIRED	RT-PCR	VIRAL RNA	Severe acute respiratory syndrome coronavirus 2	Homo sapiens	ILLUMINA	2021-07-30	United States	North America	139	154.182	99	0.499214	4610515
SRR15398170	PRJNA731152	AMPLICON	SAMN20689398	SRX11700699	SARS-CoV-2/Human/USA/CA-CDC-FG-055719/2021	Illumina NovaSeq 6000	PAIRED	RT-PCR	VIRAL RNA	Severe acute respiratory syndrome coronavirus 2	Homo sapiens	ILLUMINA	2021-07-30	United States	North America	56	5748.07	7590	0.95569	171884676
SRR15398171	PRJNA731152	AMPLICON	SAMN20677041	SRX11700698	SARS-CoV-2/Human/USA/CA-CDC-FG-056605/2021	Illumina NovaSeq 6000	PAIRED	RT-PCR	VIRAL RNA	Severe acute respiratory syndrome coronavirus 2	Homo sapiens	ILLUMINA	2021-07-31	United States	North America	42	4933.17	7145	0.808013	147516506
SRR15398172	PRJNA731152	AMPLICON	SAMN20677042	SRX11700697	SARS-CoV-2/Human/USA/CA-CDC-FG-056604/2021	Illumina NovaSeq 6000	PAIRED	RT-PCR	VIRAL RNA	Severe acute respiratory syndrome coronavirus 2	Homo sapiens	ILLUMINA	2021-07-31	United States	North America	53	5968.42	7973	0.947363	178473662
SRR15398173	PRJNA731152	AMPLICON	SAMN20689401	SRX11700696	SARS-CoV-2/Human/USA/CA-CDC-FG-055714/2021	Illumina NovaSeq 6000	PAIRED	RT-PCR	VIRAL RNA	Severe acute respiratory syndrome coronavirus 2	Homo sapiens	ILLUMINA	2021-07-30	United States	North America	59	4046.35	3743	0.981708	120997857
SRR15398174	PRJNA731152	AMPLICON	SAMN20677044	SRX11700695	SARS-CoV-2/Human/USA/CA-CDC-FG-056602/2021	Illumina NovaSeq 6000	PAIRED	RT-PCR	VIRAL RNA	Severe acute respiratory syndrome coronavirus 2	Homo sapiens	ILLUMINA	2021-07-31	United States	North America	53	5847.8	7877	0.951476	174866725
SRR15398176	PRJNA731152	AMPLICON	SAMN20689861	SRX11700693	SARS-CoV-2/Human/USA/CA-CDC-FG-055165/2021	Illumina NovaSeq 6000	PAIRED	RT-PCR	VIRAL RNA	Severe acute respiratory syndrome coronavirus 2	Homo sapiens	ILLUMINA	2021-07-29	United States	North America	52	5630.22	7399	0.956024	168360545
SRR15398178	PRJNA731152	AMPLICON	SAMN20689859	SRX11700691	SARS-CoV-2/Human/USA/CA-CDC-FG-055168/2021	Illumina NovaSeq 6000	PAIRED	RT-PCR	VIRAL RNA	Severe acute respiratory syndrome coronavirus 2	Homo sapiens	ILLUMINA	2021-07-29	United States	North America	52	5733.23	7616	0.959101	171440633
SRR15398179	PRJNA731152	AMPLICON	SAMN20678363	SRX11700690	SARS-CoV-2/Human/USA/CA-CDC-FG-056378/2021	Illumina NovaSeq 6000	PAIRED	RT-PCR	VIRAL RNA	Severe acute respiratory syndrome coronavirus 2	Homo sapiens	ILLUMINA	2021-07-31	United States	North America	24	3237.55	2495	0.639133	96812316
SRR15398181	PRJNA731152	AMPLICON	SAMN20689857	SRX11700688	SARS-CoV-2/Human/USA/CA-CDC-FG-055170/2021	Illumina NovaSeq 6000	PAIRED	RT-PCR	VIRAL RNA	Severe acute respiratory syndrome coronavirus 2	Homo sapiens	ILLUMINA	2021-07-29	United States	North America	50	2863.45	2374	0.978497	85625789
SRR15398182	PRJNA731152	AMPLICON	SAMN20678366	SRX11700687	SARS-CoV-2/Human/USA/CA-CDC-FG-056375/2021	Illumina NovaSeq 6000	PAIRED	RT-PCR	VIRAL RNA	Severe acute respiratory syndrome coronavirus 2	Homo sapiens	ILLUMINA	2021-07-31	United States	North America	49	1974.36	1515	0.961877	59039295
SRR15398183	PRJNA731152	AMPLICON	SAMN20689856	SRX11700686	SARS-CoV-2/Human/USA/CA-CDC-FG-055171/2021	Illumina NovaSeq 6000	PAIRED	RT-PCR	VIRAL RNA	Severe acute respiratory syndrome coronavirus 2	Homo sapiens	ILLUMINA	2021-07-29	United States	North America	54	5460.4	6792	0.965355	163282393
SRR15398184	PRJNA731152	AMPLICON	SAMN20678368	SRX11700685	SARS-CoV-2/Human/USA/CA-CDC-FG-056373/2021	Illumina NovaSeq 6000	PAIRED	RT-PCR	VIRAL RNA	Severe acute respiratory syndrome coronavirus 2	Homo sapiens	ILLUMINA	2021-07-31	United States	North America	38	5215.84	7384	0.853995	155969403
SRR15398186	PRJNA731152	AMPLICON	SAMN20689854	SRX11700683	SARS-CoV-2/Human/USA/CA-CDC-FG-055174/2021	Illumina NovaSeq 6000	PAIRED	RT-PCR	VIRAL RNA	Severe acute respiratory syndrome coronavirus 2	Homo sapiens	ILLUMINA	2021-07-29	United States	North America	50	5971.89	7975	0.951811	178577383
SRR15398187	PRJNA731152	AMPLICON	SAMN20678371	SRX11700682	SARS-CoV-2/Human/USA/CA-CDC-FG-056368/2021	Illumina NovaSeq 6000	PAIRED	RT-PCR	VIRAL RNA	Severe acute respiratory syndrome coronavirus 2	Homo sapiens	ILLUMINA	2021-07-31	United States	North America	49	5883.43	7905	0.956727	175932314
SRR15398189	PRJNA731152	AMPLICON	SAMN20678373	SRX11700680	SARS-CoV-2/Human/USA/CA-CDC-FG-056366/2021	Illumina NovaSeq 6000	PAIRED	RT-PCR	VIRAL RNA	Severe acute respiratory syndrome coronavirus 2	Homo sapiens	ILLUMINA	2021-07-30	United States	North America	33	5101.44	7412	0.820319	152548322
SRR15398190	PRJNA731152	AMPLICON	SAMN20689852	SRX11700679	SARS-CoV-2/Human/USA/CA-CDC-FG-055176/2021	Illumina NovaSeq 6000	PAIRED	RT-PCR	VIRAL RNA	Severe acute respiratory syndrome coronavirus 2	Homo sapiens	ILLUMINA	2021-07-29	United States	North America	32	5340.18	7592	0.850416	159687403
SRR15398191	PRJNA731152	AMPLICON	SAMN20689851	SRX11700678	SARS-CoV-2/Human/USA/CA-CDC-FG-055177/2021	Illumina NovaSeq 6000	PAIRED	RT-PCR	VIRAL RNA	Severe acute respiratory syndrome coronavirus 2	Homo sapiens	ILLUMINA	2021-07-29	United States	North America	52	5104.43	5608	0.980604	152637665
SRR15398192	PRJNA731152	AMPLICON	SAMN20678376	SRX11700677	SARS-CoV-2/Human/USA/CA-CDC-FG-056363/2021	Illumina NovaSeq 6000	PAIRED	RT-PCR	VIRAL RNA	Severe acute respiratory syndrome coronavirus 2	Homo sapiens	ILLUMINA	2021-07-31	United States	North America	55	3410.65	2968	0.975755	101988777
SRR15398193	PRJNA731152	AMPLICON	SAMN20689850	SRX11700676	SARS-CoV-2/Human/USA/CA-CDC-FG-055178/2021	Illumina NovaSeq 6000	PAIRED	RT-PCR	VIRAL RNA	Severe acute respiratory syndrome coronavirus 2	Homo sapiens	ILLUMINA	2021-07-29	United States	North America	88	389.189	244	0.772665	11637933
SRR15398194	PRJNA731152	AMPLICON	SAMN20678378	SRX11700675	SARS-CoV-2/Human/USA/CA-CDC-FG-056361/2021	Illumina NovaSeq 6000	PAIRED	RT-PCR	VIRAL RNA	Severe acute respiratory syndrome coronavirus 2	Homo sapiens	ILLUMINA	2021-07-30	United States	North America	54	5972.61	7965	0.95151	178598890
SRR15398195	PRJNA731152	AMPLICON	SAMN20689849	SRX11700674	SARS-CoV-2/Human/USA/CA-CDC-FG-055179/2021	Illumina NovaSeq 6000	PAIRED	RT-PCR	VIRAL RNA	Severe acute respiratory syndrome coronavirus 2	Homo sapiens	ILLUMINA	2021-07-29	United States	North America	49	5374.25	6194	0.96686	160706308
SRR15398196	PRJNA731152	AMPLICON	SAMN20689848	SRX11700673	SARS-CoV-2/Human/USA/CA-CDC-FG-055180/2021	Illumina NovaSeq 6000	PAIRED	RT-PCR	VIRAL RNA	Severe acute respiratory syndrome coronavirus 2	Homo sapiens	ILLUMINA	2021-07-29	United States	North America	48	5443.98	6500	0.965422	162791417
SRR15398197	PRJNA731152	AMPLICON	SAMN20678381	SRX11700672	SARS-CoV-2/Human/USA/CA-CDC-FG-056357/2021	Illumina NovaSeq 6000	PAIRED	RT-PCR	VIRAL RNA	Severe acute respiratory syndrome coronavirus 2	Homo sapiens	ILLUMINA	2021-07-31	United States	North America	56	2766.27	1960	0.922282	82719853
SRR15398199	PRJNA731152	AMPLICON	SAMN20678383	SRX11700670	SARS-CoV-2/Human/USA/CA-CDC-FG-056355/2021	Illumina NovaSeq 6000	PAIRED	RT-PCR	VIRAL RNA	Severe acute respiratory syndrome coronavirus 2	Homo sapiens	ILLUMINA	2021-07-31	United States	North America	56	4100.46	3742	0.981273	122616018
SRR15398201	PRJNA731152	AMPLICON	SAMN20689846	SRX11700668	SARS-CoV-2/Human/USA/CA-CDC-FG-055183/2021	Illumina NovaSeq 6000	PAIRED	RT-PCR	VIRAL RNA	Severe acute respiratory syndrome coronavirus 2	Homo sapiens	ILLUMINA	2021-07-29	United States	North America	101	439.767	311	0.806173	13150365
SRR15398202	PRJNA731152	AMPLICON	SAMN20689845	SRX11700667	SARS-CoV-2/Human/USA/CA-CDC-FG-055184/2021	Illumina NovaSeq 6000	PAIRED	RT-PCR	VIRAL RNA	Severe acute respiratory syndrome coronavirus 2	Homo sapiens	ILLUMINA	2021-07-29	United States	North America	69	1426.83	727	0.879979	42666424
SRR15398203	PRJNA731152	AMPLICON	SAMN20689844	SRX11700666	SARS-CoV-2/Human/USA/CA-CDC-FG-055185/2021	Illumina NovaSeq 6000	PAIRED	RT-PCR	VIRAL RNA	Severe acute respiratory syndrome coronavirus 2	Homo sapiens	ILLUMINA	2021-07-29	United States	North America	79	471.585	301	0.788951	14101793
SRR15398205	PRJNA731152	AMPLICON	SAMN20678389	SRX11700664	SARS-CoV-2/Human/USA/CA-CDC-FG-056349/2021	Illumina NovaSeq 6000	PAIRED	RT-PCR	VIRAL RNA	Severe acute respiratory syndrome coronavirus 2	Homo sapiens	ILLUMINA	2021-07-31	United States	North America	57	4142.94	3709	0.976089	123886448
SRR15398206	PRJNA731152	AMPLICON	SAMN20689843	SRX11700663	SARS-CoV-2/Human/USA/CA-CDC-FG-055186/2021	Illumina NovaSeq 6000	PAIRED	RT-PCR	VIRAL RNA	Severe acute respiratory syndrome coronavirus 2	Homo sapiens	ILLUMINA	2021-07-29	United States	North America	51	6049.06	7983	0.94315	180884963
SRR15398207	PRJNA731152	AMPLICON	SAMN20676448	SRX11700662	SARS-CoV-2/Human/USA/CA-CDC-FG-057315/2021	Illumina HiSeq X	PAIRED	RT-PCR	VIRAL RNA	Severe acute respiratory syndrome coronavirus 2	Homo sapiens	ILLUMINA	2021-07-30	United States	North America	52	5718.61	7194	0.964218	171003693
SRR15398210	PRJNA731152	AMPLICON	SAMN20676453	SRX11700659	SARS-CoV-2/Human/USA/CA-CDC-FG-057310/2021	Illumina HiSeq X	PAIRED	RT-PCR	VIRAL RNA	Severe acute respiratory syndrome coronavirus 2	Homo sapiens	ILLUMINA	2021-07-31	United States	North America	48	5939.35	7948	0.948701	177604262
SRR15398212	PRJNA731152	AMPLICON	SAMN20676456	SRX11700657	SARS-CoV-2/Human/USA/CA-CDC-FG-057307/2021	Illumina HiSeq X	PAIRED	RT-PCR	VIRAL RNA	Severe acute respiratory syndrome coronavirus 2	Homo sapiens	ILLUMINA	2021-07-30	United States	North America	46	5832.89	7813	0.95054	174420858
SRR15398213	PRJNA731152	AMPLICON	SAMN20676458	SRX11700656	SARS-CoV-2/Human/USA/CA-CDC-FG-057305/2021	Illumina HiSeq X	PAIRED	RT-PCR	VIRAL RNA	Severe acute respiratory syndrome coronavirus 2	Homo sapiens	ILLUMINA	2021-07-30	United States	North America	47	5837.54	7697	0.953583	174559968
SRR15398215	PRJNA731152	AMPLICON	SAMN20676461	SRX11700654	SARS-CoV-2/Human/USA/CA-CDC-FG-057302/2021	Illumina HiSeq X	PAIRED	RT-PCR	VIRAL RNA	Severe acute respiratory syndrome coronavirus 2	Homo sapiens	ILLUMINA	2021-07-30	United States	North America	47	5624.39	6934	0.966559	168186053
SRR15398217	PRJNA731152	AMPLICON	SAMN20676464	SRX11700652	SARS-CoV-2/Human/USA/CA-CDC-FG-057299/2021	Illumina HiSeq X	PAIRED	RT-PCR	VIRAL RNA	Severe acute respiratory syndrome coronavirus 2	Homo sapiens	ILLUMINA	2021-07-30	United States	North America	54	5777.54	7594	0.96181	172765663
SRR15398219	PRJNA731152	AMPLICON	SAMN20676468	SRX11700650	SARS-CoV-2/Human/USA/CA-CDC-FG-057295/2021	Illumina HiSeq X	PAIRED	RT-PCR	VIRAL RNA	Severe acute respiratory syndrome coronavirus 2	Homo sapiens	ILLUMINA	2021-07-30	United States	North America	48	4255.57	4087	0.98552	127254296
SRR15398221	PRJNA731152	AMPLICON	SAMN20676471	SRX11700648	SARS-CoV-2/Human/USA/CA-CDC-FG-057292/2021	Illumina HiSeq X	PAIRED	RT-PCR	VIRAL RNA	Severe acute respiratory syndrome coronavirus 2	Homo sapiens	ILLUMINA	2021-07-30	United States	North America	53	5119.47	5688	0.960472	153087453
SRR15398223	PRJNA731152	AMPLICON	SAMN20676474	SRX11700646	SARS-CoV-2/Human/USA/CA-CDC-FG-057289/2021	Illumina HiSeq X	PAIRED	RT-PCR	VIRAL RNA	Severe acute respiratory syndrome coronavirus 2	Homo sapiens	ILLUMINA	2021-07-30	United States	North America	44	4743.61	4817	0.978062	141848309
SRR15398224	PRJNA731152	AMPLICON	SAMN20676476	SRX11700645	SARS-CoV-2/Human/USA/CA-CDC-FG-057287/2021	Illumina HiSeq X	PAIRED	RT-PCR	VIRAL RNA	Severe acute respiratory syndrome coronavirus 2	Homo sapiens	ILLUMINA	2021-07-30	United States	North America	50	2375.94	1870	0.962746	71047842
SRR15398225	PRJNA731152	AMPLICON	SAMN20676508	SRX11700644	SARS-CoV-2/Human/USA/CA-CDC-FG-057241/2021	Illumina HiSeq X	PAIRED	RT-PCR	VIRAL RNA	Severe acute respiratory syndrome coronavirus 2	Homo sapiens	ILLUMINA	2021-07-30	United States	North America	22	2957.01	1136	0.539912	88423457
SRR15398226	PRJNA731152	AMPLICON	SAMN20676510	SRX11700643	SARS-CoV-2/Human/USA/CA-CDC-FG-057235/2021	Illumina HiSeq X	PAIRED	RT-PCR	VIRAL RNA	Severe acute respiratory syndrome coronavirus 2	Homo sapiens	ILLUMINA	2021-07-30	United States	North America	80	719.251	521	0.875564	21507759
SRR15398227	PRJNA731152	AMPLICON	SAMN20676513	SRX11700642	SARS-CoV-2/Human/USA/CA-CDC-FG-057231/2021	Illumina HiSeq X	PAIRED	RT-PCR	VIRAL RNA	Severe acute respiratory syndrome coronavirus 2	Homo sapiens	ILLUMINA	2021-08-01	United States	North America	18	2365.24	0	0.440658	70727634
SRR15398228	PRJNA731152	AMPLICON	SAMN20676515	SRX11700641	SARS-CoV-2/Human/USA/CA-CDC-FG-057229/2021	Illumina HiSeq X	PAIRED	RT-PCR	VIRAL RNA	Severe acute respiratory syndrome coronavirus 2	Homo sapiens	ILLUMINA	2021-07-30	United States	North America	48	4672.1	4609	0.982142	139709950
SRR15398229	PRJNA731152	AMPLICON	SAMN20676518	SRX11700640	SARS-CoV-2/Human/USA/CA-CDC-FG-057224/2021	Illumina HiSeq X	PAIRED	RT-PCR	VIRAL RNA	Severe acute respiratory syndrome coronavirus 2	Homo sapiens	ILLUMINA	2021-07-31	United States	North America	49	5018.91	5222	0.974852	150080512
SRR15398230	PRJNA731152	AMPLICON	SAMN20676520	SRX11700639	SARS-CoV-2/Human/USA/CA-CDC-FG-057222/2021	Illumina HiSeq X	PAIRED	RT-PCR	VIRAL RNA	Severe acute respiratory syndrome coronavirus 2	Homo sapiens	ILLUMINA	2021-07-31	United States	North America	50	5279.68	5649	0.976257	157878151
SRR15398231	PRJNA731152	AMPLICON	SAMN20676523	SRX11700638	SARS-CoV-2/Human/USA/CA-CDC-FG-057219/2021	Illumina HiSeq X	PAIRED	RT-PCR	VIRAL RNA	Severe acute respiratory syndrome coronavirus 2	Homo sapiens	ILLUMINA	2021-07-30	United States	North America	52	4553.9	4452	0.982109	136175130
SRR15398232	PRJNA731152	AMPLICON	SAMN20676525	SRX11700637	SARS-CoV-2/Human/USA/CA-CDC-FG-057216/2021	Illumina HiSeq X	PAIRED	RT-PCR	VIRAL RNA	Severe acute respiratory syndrome coronavirus 2	Homo sapiens	ILLUMINA	2021-07-30	United States	North America	66	1063.35	737	0.914624	31797310
SRR15398236	PRJNA731152	AMPLICON	SAMN20676535	SRX11700633	SARS-CoV-2/Human/USA/CA-CDC-FG-057201/2021	Illumina HiSeq X	PAIRED	RT-PCR	VIRAL RNA	Severe acute respiratory syndrome coronavirus 2	Homo sapiens	ILLUMINA	2021-07-30	United States	North America	186	104.838	69	0.35672	3134985
SRR15398237	PRJNA731152	AMPLICON	SAMN20676538	SRX11700632	SARS-CoV-2/Human/USA/CA-CDC-FG-057196/2021	Illumina HiSeq X	PAIRED	RT-PCR	VIRAL RNA	Severe acute respiratory syndrome coronavirus 2	Homo sapiens	ILLUMINA	2021-07-30	United States	North America	48	2223.05	1700	0.964318	66475961
SRR15398238	PRJNA731152	AMPLICON	SAMN20676540	SRX11700631	SARS-CoV-2/Human/USA/CA-CDC-FG-057193/2021	Illumina HiSeq X	PAIRED	RT-PCR	VIRAL RNA	Severe acute respiratory syndrome coronavirus 2	Homo sapiens	ILLUMINA	2021-07-30	United States	North America	196	98.3578	66	0.325954	2941193
SRR15398239	PRJNA731152	AMPLICON	SAMN20676757	SRX11700630	SARS-CoV-2/Human/USA/CA-CDC-FG-056929/2021	Illumina NovaSeq 6000	PAIRED	RT-PCR	VIRAL RNA	Severe acute respiratory syndrome coronavirus 2	Homo sapiens	ILLUMINA	2021-07-31	United States	North America	20	3776.69	3464	0.649366	112934258
SRR15398240	PRJNA731152	AMPLICON	SAMN20678482	SRX11700629	SARS-CoV-2/Human/USA/CA-CDC-FG-056223/2021	Illumina NovaSeq 6000	PAIRED	RT-PCR	VIRAL RNA	Severe acute respiratory syndrome coronavirus 2	Homo sapiens	ILLUMINA	2021-07-31	United States	North America	54	5425.43	6449	0.965321	162236656
SRR15398241	PRJNA731152	AMPLICON	SAMN20676759	SRX11700628	SARS-CoV-2/Human/USA/CA-CDC-FG-056926/2021	Illumina NovaSeq 6000	PAIRED	RT-PCR	VIRAL RNA	Severe acute respiratory syndrome coronavirus 2	Homo sapiens	ILLUMINA	2021-07-31	United States	North America	16	1370.98	0	0.317761	40996400
SRR15398242	PRJNA731152	AMPLICON	SAMN20678485	SRX11700627	SARS-CoV-2/Human/USA/CA-CDC-FG-056218/2021	Illumina NovaSeq 6000	PAIRED	RT-PCR	VIRAL RNA	Severe acute respiratory syndrome coronavirus 2	Homo sapiens	ILLUMINA	2021-07-31	United States	North America	76	1376.26	897	0.915728	41154398
SRR15398244	PRJNA731152	AMPLICON	SAMN20676762	SRX11700625	SARS-CoV-2/Human/USA/CA-CDC-FG-056921/2021	Illumina NovaSeq 6000	PAIRED	RT-PCR	VIRAL RNA	Severe acute respiratory syndrome coronavirus 2	Homo sapiens	ILLUMINA	2021-07-31	United States	North America	49	5882.5	7960	0.950206	175904536
SRR15398245	PRJNA731152	AMPLICON	SAMN20678487	SRX11700624	SARS-CoV-2/Human/USA/CA-CDC-FG-056216/2021	Illumina NovaSeq 6000	PAIRED	RT-PCR	VIRAL RNA	Severe acute respiratory syndrome coronavirus 2	Homo sapiens	ILLUMINA	2021-07-31	United States	North America	109	439.699	284	0.808681	13148332
SRR15398246	PRJNA731152	AMPLICON	SAMN20676764	SRX11700623	SARS-CoV-2/Human/USA/CA-CDC-FG-056918/2021	Illumina NovaSeq 6000	PAIRED	RT-PCR	VIRAL RNA	Severe acute respiratory syndrome coronavirus 2	Homo sapiens	ILLUMINA	2021-07-31	United States	North America	88	348.086	199	0.703608	10408805
SRR15398248	PRJNA731152	AMPLICON	SAMN20676766	SRX11700621	SARS-CoV-2/Human/USA/CA-CDC-FG-056916/2021	Illumina NovaSeq 6000	PAIRED	RT-PCR	VIRAL RNA	Severe acute respiratory syndrome coronavirus 2	Homo sapiens	ILLUMINA	2021-07-31	United States	North America	78	383.333	276	0.793499	11462810
SRR15398249	PRJNA731152	AMPLICON	SAMN20676767	SRX11700620	SARS-CoV-2/Human/USA/CA-CDC-FG-056915/2021	Illumina NovaSeq 6000	PAIRED	RT-PCR	VIRAL RNA	Severe acute respiratory syndrome coronavirus 2	Homo sapiens	ILLUMINA	2021-07-31	United States	North America	35	5027.9	7042	0.821891	150349384
SRR15398250	PRJNA731152	AMPLICON	SAMN20678492	SRX11700619	SARS-CoV-2/Human/USA/CA-CDC-FG-056209/2021	Illumina NovaSeq 6000	PAIRED	RT-PCR	VIRAL RNA	Severe acute respiratory syndrome coronavirus 2	Homo sapiens	ILLUMINA	2021-07-30	United States	North America	76	1891.24	1353	0.94024	56553719
SRR15398252	PRJNA731152	AMPLICON	SAMN20678495	SRX11700617	SARS-CoV-2/Human/USA/CA-CDC-FG-056206/2021	Illumina NovaSeq 6000	PAIRED	RT-PCR	VIRAL RNA	Severe acute respiratory syndrome coronavirus 2	Homo sapiens	ILLUMINA	2021-07-31	United States	North America	51	5364.18	6062	0.968766	160404933
SRR15398253	PRJNA731152	AMPLICON	SAMN20676771	SRX11700616	SARS-CoV-2/Human/USA/CA-CDC-FG-056910/2021	Illumina NovaSeq 6000	PAIRED	RT-PCR	VIRAL RNA	Severe acute respiratory syndrome coronavirus 2	Homo sapiens	ILLUMINA	2021-07-30	United States	North America	56	1143.25	692	0.89991	34186486
SRR15398254	PRJNA731152	AMPLICON	SAMN20676772	SRX11700615	SARS-CoV-2/Human/USA/CA-CDC-FG-056909/2021	Illumina NovaSeq 6000	PAIRED	RT-PCR	VIRAL RNA	Severe acute respiratory syndrome coronavirus 2	Homo sapiens	ILLUMINA	2021-07-31	United States	North America	49	5991.39	7973	0.954921	179160558
SRR15398256	PRJNA731152	AMPLICON	SAMN20676774	SRX11700613	SARS-CoV-2/Human/USA/CA-CDC-FG-056907/2021	Illumina NovaSeq 6000	PAIRED	RT-PCR	VIRAL RNA	Severe acute respiratory syndrome coronavirus 2	Homo sapiens	ILLUMINA	2021-07-30	United States	North America	49	5961.96	7945	0.961007	178280600
SRR15398257	PRJNA731152	AMPLICON	SAMN20678499	SRX11700612	SARS-CoV-2/Human/USA/CA-CDC-FG-056202/2021	Illumina NovaSeq 6000	PAIRED	RT-PCR	VIRAL RNA	Severe acute respiratory syndrome coronavirus 2	Homo sapiens	ILLUMINA	2021-07-31	United States	North America	55	2242.77	1722	0.956827	67065620
SRR15398259	PRJNA731152	AMPLICON	SAMN20676777	SRX11700610	SARS-CoV-2/Human/USA/CA-CDC-FG-056904/2021	Illumina NovaSeq 6000	PAIRED	RT-PCR	VIRAL RNA	Severe acute respiratory syndrome coronavirus 2	Homo sapiens	ILLUMINA	2021-07-31	United States	North America	53	5084.52	5272	0.982744	152042344
SRR15398261	PRJNA731152	AMPLICON	SAMN20676779	SRX11700608	SARS-CoV-2/Human/USA/CA-CDC-FG-056902/2021	Illumina NovaSeq 6000	PAIRED	RT-PCR	VIRAL RNA	Severe acute respiratory syndrome coronavirus 2	Homo sapiens	ILLUMINA	2021-07-31	United States	North America	20	3505.36	3170	0.676119	104820854
SRR15398262	PRJNA731152	AMPLICON	SAMN20678502	SRX11700607	SARS-CoV-2/Human/USA/CA-CDC-FG-056197/2021	Illumina NovaSeq 6000	PAIRED	RT-PCR	VIRAL RNA	Severe acute respiratory syndrome coronavirus 2	Homo sapiens	ILLUMINA	2021-07-31	United States	North America	56	2448.37	1852	0.964017	73213625
SRR15398263	PRJNA731152	AMPLICON	SAMN20676781	SRX11700606	SARS-CoV-2/Human/USA/CA-CDC-FG-056900/2021	Illumina NovaSeq 6000	PAIRED	RT-PCR	VIRAL RNA	Severe acute respiratory syndrome coronavirus 2	Homo sapiens	ILLUMINA	2021-07-31	United States	North America	90	510.204	363	0.848042	15256621
SRR15398264	PRJNA731152	AMPLICON	SAMN20676782	SRX11700605	SARS-CoV-2/Human/USA/CA-CDC-FG-056898/2021	Illumina NovaSeq 6000	PAIRED	RT-PCR	VIRAL RNA	Severe acute respiratory syndrome coronavirus 2	Homo sapiens	ILLUMINA	2021-07-31	United States	North America	56	2895.89	2395	0.987359	86595924
SRR15398265	PRJNA731152	AMPLICON	SAMN20678505	SRX11700604	SARS-CoV-2/Human/USA/CA-CDC-FG-056194/2021	Illumina NovaSeq 6000	PAIRED	RT-PCR	VIRAL RNA	Severe acute respiratory syndrome coronavirus 2	Homo sapiens	ILLUMINA	2021-07-31	United States	North America	48	2365.17	1807	0.970605	70725590
SRR15398266	PRJNA731152	AMPLICON	SAMN20678507	SRX11700603	SARS-CoV-2/Human/USA/CA-CDC-FG-056192/2021	Illumina NovaSeq 6000	PAIRED	RT-PCR	VIRAL RNA	Severe acute respiratory syndrome coronavirus 2	Homo sapiens	ILLUMINA	2021-07-31	United States	North America	104	527.629	378	0.846303	15777692
SRR15398267	PRJNA731152	AMPLICON	SAMN20678508	SRX11700602	SARS-CoV-2/Human/USA/CA-CDC-FG-056191/2021	Illumina NovaSeq 6000	PAIRED	RT-PCR	VIRAL RNA	Severe acute respiratory syndrome coronavirus 2	Homo sapiens	ILLUMINA	2021-07-31	United States	North America	52	5963.08	7904	0.943049	178313968
SRR15398268	PRJNA731152	AMPLICON	SAMN20676786	SRX11700601	SARS-CoV-2/Human/USA/CA-CDC-FG-056893/2021	Illumina NovaSeq 6000	PAIRED	RT-PCR	VIRAL RNA	Severe acute respiratory syndrome coronavirus 2	Homo sapiens	ILLUMINA	2021-07-31	United States	North America	48	5693.95	7879	0.900278	170266161
SRR15398269	PRJNA731152	AMPLICON	SAMN20676787	SRX11700600	SARS-CoV-2/Human/USA/CA-CDC-FG-056892/2021	Illumina NovaSeq 6000	PAIRED	RT-PCR	VIRAL RNA	Severe acute respiratory syndrome coronavirus 2	Homo sapiens	ILLUMINA	2021-07-30	United States	North America	56	5748.11	7852	0.954051	171885687
SRR15398270	PRJNA731152	AMPLICON	SAMN20678509	SRX11700599	SARS-CoV-2/Human/USA/CA-CDC-FG-056190/2021	Illumina NovaSeq 6000	PAIRED	RT-PCR	VIRAL RNA	Severe acute respiratory syndrome coronavirus 2	Homo sapiens	ILLUMINA	2021-07-31	United States	North America	52	5176.35	5869	0.96094	154788301
SRR15398271	PRJNA731152	AMPLICON	SAMN20676789	SRX11700598	SARS-CoV-2/Human/USA/CA-CDC-FG-056890/2021	Illumina NovaSeq 6000	PAIRED	RT-PCR	VIRAL RNA	Severe acute respiratory syndrome coronavirus 2	Homo sapiens	ILLUMINA	2021-07-31	United States	North America	59	5030.92	5177	0.984951	150439733
SRR15398273	PRJNA731152	AMPLICON	SAMN20676791	SRX11700596	SARS-CoV-2/Human/USA/CA-CDC-FG-056888/2021	Illumina NovaSeq 6000	PAIRED	RT-PCR	VIRAL RNA	Severe acute respiratory syndrome coronavirus 2	Homo sapiens	ILLUMINA	2021-07-30	United States	North America	90	393.051	229	0.72588	11753407
SRR15398274	PRJNA731152	AMPLICON	SAMN20676792	SRX11700595	SARS-CoV-2/Human/USA/CA-CDC-FG-056886/2021	Illumina NovaSeq 6000	PAIRED	RT-PCR	VIRAL RNA	Severe acute respiratory syndrome coronavirus 2	Homo sapiens	ILLUMINA	2021-07-31	United States	North America	50	5983.89	7977	0.955255	178936281
SRR15398275	PRJNA731152	AMPLICON	SAMN20678512	SRX11700594	SARS-CoV-2/Human/USA/CA-CDC-FG-056186/2021	Illumina NovaSeq 6000	PAIRED	RT-PCR	VIRAL RNA	Severe acute respiratory syndrome coronavirus 2	Homo sapiens	ILLUMINA	2021-07-30	United States	North America	51	5027.37	5213	0.978531	150333558
SRR15398276	PRJNA731152	AMPLICON	SAMN20676794	SRX11700593	SARS-CoV-2/Human/USA/CA-CDC-FG-056884/2021	Illumina NovaSeq 6000	PAIRED	RT-PCR	VIRAL RNA	Severe acute respiratory syndrome coronavirus 2	Homo sapiens	ILLUMINA	2021-07-30	United States	North America	54	5978.24	7980	0.948567	178767260
SRR15398277	PRJNA731152	AMPLICON	SAMN20678513	SRX11700592	SARS-CoV-2/Human/USA/CA-CDC-FG-056185/2021	Illumina NovaSeq 6000	PAIRED	RT-PCR	VIRAL RNA	Severe acute respiratory syndrome coronavirus 2	Homo sapiens	ILLUMINA	2021-07-31	United States	North America	119	455.895	301	0.803732	13632640
SRR15398278	PRJNA731152	AMPLICON	SAMN20676796	SRX11700591	SARS-CoV-2/Human/USA/CA-CDC-FG-056882/2021	Illumina NovaSeq 6000	PAIRED	RT-PCR	VIRAL RNA	Severe acute respiratory syndrome coronavirus 2	Homo sapiens	ILLUMINA	2021-07-31	United States	North America	88	222.595	165	0.666187	6656264
SRR15398279	PRJNA731152	AMPLICON	SAMN20676797	SRX11700590	SARS-CoV-2/Human/USA/CA-CDC-FG-056881/2021	Illumina NovaSeq 6000	PAIRED	RT-PCR	VIRAL RNA	Severe acute respiratory syndrome coronavirus 2	Homo sapiens	ILLUMINA	2021-07-30	United States	North America	55	5176.51	5701	0.982945	154793042
SRR15398285	PRJNA731152	AMPLICON	SAMN20678517	SRX11700584	SARS-CoV-2/Human/USA/CA-CDC-FG-056181/2021	Illumina NovaSeq 6000	PAIRED	RT-PCR	VIRAL RNA	Severe acute respiratory syndrome coronavirus 2	Homo sapiens	ILLUMINA	2021-07-31	United States	North America	104	367.927	233	0.753135	11002107
SRR15398287	PRJNA731152	AMPLICON	SAMN20678518	SRX11700582	SARS-CoV-2/Human/USA/CA-CDC-FG-056179/2021	Illumina NovaSeq 6000	PAIRED	RT-PCR	VIRAL RNA	Severe acute respiratory syndrome coronavirus 2	Homo sapiens	ILLUMINA	2021-07-31	United States	North America	106	216.63	143	0.619302	6477877
SRR15398288	PRJNA731152	AMPLICON	SAMN20676806	SRX11700581	SARS-CoV-2/Human/USA/CA-CDC-FG-056871/2021	Illumina NovaSeq 6000	PAIRED	RT-PCR	VIRAL RNA	Severe acute respiratory syndrome coronavirus 2	Homo sapiens	ILLUMINA	2021-07-31	United States	North America	58	4709.27	4723	0.985252	140821291
SRR15398289	PRJNA731152	AMPLICON	SAMN20676807	SRX11700580	SARS-CoV-2/Human/USA/CA-CDC-FG-056870/2021	Illumina NovaSeq 6000	PAIRED	RT-PCR	VIRAL RNA	Severe acute respiratory syndrome coronavirus 2	Homo sapiens	ILLUMINA	2021-07-31	United States	North America	52	5931.91	7953	0.95472	177381991
SRR15398290	PRJNA731152	AMPLICON	SAMN20678519	SRX11700579	SARS-CoV-2/Human/USA/CA-CDC-FG-056178/2021	Illumina NovaSeq 6000	PAIRED	RT-PCR	VIRAL RNA	Severe acute respiratory syndrome coronavirus 2	Homo sapiens	ILLUMINA	2021-07-31	United States	North America	96	1075.32	744	0.897937	32155231
SRR15398291	PRJNA731152	AMPLICON	SAMN20676809	SRX11700578	SARS-CoV-2/Human/USA/CA-CDC-FG-056868/2021	Illumina NovaSeq 6000	PAIRED	RT-PCR	VIRAL RNA	Severe acute respiratory syndrome coronavirus 2	Homo sapiens	ILLUMINA	2021-07-31	United States	North America	48	5804.48	7928	0.953182	173571312
SRR15398293	PRJNA731152	AMPLICON	SAMN20676811	SRX11700576	SARS-CoV-2/Human/USA/CA-CDC-FG-056865/2021	Illumina NovaSeq 6000	PAIRED	RT-PCR	VIRAL RNA	Severe acute respiratory syndrome coronavirus 2	Homo sapiens	ILLUMINA	2021-07-31	United States	North America	77	1559.53	980	0.877972	46634730
SRR15398294	PRJNA731152	AMPLICON	SAMN20676812	SRX11700575	SARS-CoV-2/Human/USA/CA-CDC-FG-056864/2021	Illumina NovaSeq 6000	PAIRED	RT-PCR	VIRAL RNA	Severe acute respiratory syndrome coronavirus 2	Homo sapiens	ILLUMINA	2021-07-31	United States	North America	50	4966.37	5479	0.982677	148509503
SRR15398296	PRJNA731152	AMPLICON	SAMN20676814	SRX11700573	SARS-CoV-2/Human/USA/CA-CDC-FG-056862/2021	Illumina NovaSeq 6000	PAIRED	RT-PCR	VIRAL RNA	Severe acute respiratory syndrome coronavirus 2	Homo sapiens	ILLUMINA	2021-07-30	United States	North America	70	920.766	698	0.898773	27533660
SRR15398297	PRJNA731152	AMPLICON	SAMN20678523	SRX11700572	SARS-CoV-2/Human/USA/CA-CDC-FG-056172/2021	Illumina NovaSeq 6000	PAIRED	RT-PCR	VIRAL RNA	Severe acute respiratory syndrome coronavirus 2	Homo sapiens	ILLUMINA	2021-07-31	United States	North America	92	377.642	253	0.764037	11292619
SRR15398298	PRJNA731152	AMPLICON	SAMN20676816	SRX11700571	SARS-CoV-2/Human/USA/CA-CDC-FG-056860/2021	Illumina NovaSeq 6000	PAIRED	RT-PCR	VIRAL RNA	Severe acute respiratory syndrome coronavirus 2	Homo sapiens	ILLUMINA	2021-07-31	United States	North America	52	5015.6	5091	0.98542	149981401
SRR15398299	PRJNA731152	AMPLICON	SAMN20676817	SRX11700570	SARS-CoV-2/Human/USA/CA-CDC-FG-056859/2021	Illumina NovaSeq 6000	PAIRED	RT-PCR	VIRAL RNA	Severe acute respiratory syndrome coronavirus 2	Homo sapiens	ILLUMINA	2021-07-31	United States	North America	55	5961.36	7972	0.950607	178262694
SRR15398300	PRJNA731152	AMPLICON	SAMN20678524	SRX11700569	SARS-CoV-2/Human/USA/CA-CDC-FG-056171/2021	Illumina NovaSeq 6000	PAIRED	RT-PCR	VIRAL RNA	Severe acute respiratory syndrome coronavirus 2	Homo sapiens	ILLUMINA	2021-07-31	United States	North America	53	5601.97	6880	0.965522	167515700
SRR15398301	PRJNA731152	AMPLICON	SAMN20676819	SRX11700568	SARS-CoV-2/Human/USA/CA-CDC-FG-056857/2021	Illumina NovaSeq 6000	PAIRED	RT-PCR	VIRAL RNA	Severe acute respiratory syndrome coronavirus 2	Homo sapiens	ILLUMINA	2021-07-31	United States	North America	52	2170.97	1580	0.972979	64918502
SRR15398303	PRJNA731152	AMPLICON	SAMN20676945	SRX11700566	SARS-CoV-2/Human/USA/CA-CDC-FG-056710/2021	Illumina NovaSeq 6000	PAIRED	RT-PCR	VIRAL RNA	Severe acute respiratory syndrome coronavirus 2	Homo sapiens	ILLUMINA	2021-07-30	United States	North America	57	5739.22	7776	0.957529	171619897
SRR15398304	PRJNA731152	AMPLICON	SAMN20676948	SRX11700565	SARS-CoV-2/Human/USA/CA-CDC-FG-056707/2021	Illumina NovaSeq 6000	PAIRED	RT-PCR	VIRAL RNA	Severe acute respiratory syndrome coronavirus 2	Homo sapiens	ILLUMINA	2021-07-30	United States	North America	74	753.037	528	0.912584	22518051
SRR15398305	PRJNA731152	AMPLICON	SAMN20676949	SRX11700564	SARS-CoV-2/Human/USA/CA-CDC-FG-056706/2021	Illumina NovaSeq 6000	PAIRED	RT-PCR	VIRAL RNA	Severe acute respiratory syndrome coronavirus 2	Homo sapiens	ILLUMINA	2021-07-30	United States	North America	53	4358.62	4178	0.984383	130335889
SRR15398306	PRJNA731152	AMPLICON	SAMN20676950	SRX11700563	SARS-CoV-2/Human/USA/CA-CDC-FG-056704/2021	Illumina NovaSeq 6000	PAIRED	RT-PCR	VIRAL RNA	Severe acute respiratory syndrome coronavirus 2	Homo sapiens	ILLUMINA	2021-07-30	United States	North America	173	124.96	93	0.475404	3736675
SRR15398307	PRJNA731152	AMPLICON	SAMN20676953	SRX11700562	SARS-CoV-2/Human/USA/CA-CDC-FG-056701/2021	Illumina NovaSeq 6000	PAIRED	RT-PCR	VIRAL RNA	Severe acute respiratory syndrome coronavirus 2	Homo sapiens	ILLUMINA	2021-07-30	United States	North America	54	4352.94	4220	0.979099	130165960
SRR15398312	PRJNA731152	AMPLICON	SAMN20689269	SRX11700557	SARS-CoV-2/Human/USA/CA-CDC-FG-055876/2021	Illumina NovaSeq 6000	PAIRED	RT-PCR	VIRAL RNA	Severe acute respiratory syndrome coronavirus 2	Homo sapiens	ILLUMINA	2021-07-30	United States	North America	55	5942.49	7797	0.945892	177698166
SRR15398313	PRJNA731152	AMPLICON	SAMN20689270	SRX11700556	SARS-CoV-2/Human/USA/CA-CDC-FG-055875/2021	Illumina NovaSeq 6000	PAIRED	RT-PCR	VIRAL RNA	Severe acute respiratory syndrome coronavirus 2	Homo sapiens	ILLUMINA	2021-07-30	United States	North America	50	6095.9	7996	0.944454	182285580
SRR15398315	PRJNA731152	AMPLICON	SAMN20676960	SRX11700554	SARS-CoV-2/Human/USA/CA-CDC-FG-056694/2021	Illumina NovaSeq 6000	PAIRED	RT-PCR	VIRAL RNA	Severe acute respiratory syndrome coronavirus 2	Homo sapiens	ILLUMINA	2021-07-30	United States	North America	87	227.082	161	0.645888	6790434
SRR15398316	PRJNA731152	AMPLICON	SAMN20689274	SRX11700553	SARS-CoV-2/Human/USA/CA-CDC-FG-055870/2021	Illumina NovaSeq 6000	PAIRED	RT-PCR	VIRAL RNA	Severe acute respiratory syndrome coronavirus 2	Homo sapiens	ILLUMINA	2021-07-30	United States	North America	56	5612.99	6828	0.961141	167845135
SRR15398320	PRJNA731152	AMPLICON	SAMN20689279	SRX11700549	SARS-CoV-2/Human/USA/CA-CDC-FG-055863/2021	Illumina NovaSeq 6000	PAIRED	RT-PCR	VIRAL RNA	Severe acute respiratory syndrome coronavirus 2	Homo sapiens	ILLUMINA	2021-07-31	United States	North America	49	5796.16	7694	0.951844	173322547
SRR15398321	PRJNA731152	AMPLICON	SAMN20689280	SRX11700548	SARS-CoV-2/Human/USA/CA-CDC-FG-055862/2021	Illumina NovaSeq 6000	PAIRED	RT-PCR	VIRAL RNA	Severe acute respiratory syndrome coronavirus 2	Homo sapiens	ILLUMINA	2021-07-31	United States	North America	60	935.141	660	0.921613	27963521
SRR15398323	PRJNA731152	AMPLICON	SAMN20676964	SRX11700546	SARS-CoV-2/Human/USA/CA-CDC-FG-056690/2021	Illumina NovaSeq 6000	PAIRED	RT-PCR	VIRAL RNA	Severe acute respiratory syndrome coronavirus 2	Homo sapiens	ILLUMINA	2021-07-30	United States	North America	52	5987.05	7974	0.946862	179030756
SRR15398324	PRJNA731152	AMPLICON	SAMN20689284	SRX11700545	SARS-CoV-2/Human/USA/CA-CDC-FG-055857/2021	Illumina NovaSeq 6000	PAIRED	RT-PCR	VIRAL RNA	Severe acute respiratory syndrome coronavirus 2	Homo sapiens	ILLUMINA	2021-07-31	United States	North America	51	2134.9	1650	0.958967	63839771
SRR15398326	PRJNA731152	AMPLICON	SAMN20689286	SRX11700543	SARS-CoV-2/Human/USA/CA-CDC-FG-055855/2021	Illumina NovaSeq 6000	PAIRED	RT-PCR	VIRAL RNA	Severe acute respiratory syndrome coronavirus 2	Homo sapiens	ILLUMINA	2021-07-30	United States	North America	56	5819.01	7598	0.959369	174005982
SRR15398327	PRJNA731152	AMPLICON	SAMN20676965	SRX11700542	SARS-CoV-2/Human/USA/CA-CDC-FG-056689/2021	Illumina NovaSeq 6000	PAIRED	RT-PCR	VIRAL RNA	Severe acute respiratory syndrome coronavirus 2	Homo sapiens	ILLUMINA	2021-07-30	United States	North America	58	3796.59	3403	0.955155	113529577
SRR15398328	PRJNA731152	AMPLICON	SAMN20689289	SRX11700541	SARS-CoV-2/Human/USA/CA-CDC-FG-055850/2021	Illumina NovaSeq 6000	PAIRED	RT-PCR	VIRAL RNA	Severe acute respiratory syndrome coronavirus 2	Homo sapiens	ILLUMINA	2021-07-30	United States	North America	106	320.798	194	0.680099	9592812
SRR15398330	PRJNA731152	AMPLICON	SAMN20689291	SRX11700539	SARS-CoV-2/Human/USA/CA-CDC-FG-055847/2021	Illumina NovaSeq 6000	PAIRED	RT-PCR	VIRAL RNA	Severe acute respiratory syndrome coronavirus 2	Homo sapiens	ILLUMINA	2021-07-30	United States	North America	105	503.56	326	0.797345	15057946
SRR15398331	PRJNA731152	AMPLICON	SAMN20676968	SRX11700538	SARS-CoV-2/Human/USA/CA-CDC-FG-056686/2021	Illumina NovaSeq 6000	PAIRED	RT-PCR	VIRAL RNA	Severe acute respiratory syndrome coronavirus 2	Homo sapiens	ILLUMINA	2021-07-30	United States	North America	56	5939.32	7932	0.946326	177603539
SRR15398333	PRJNA731152	AMPLICON	SAMN20689295	SRX11700536	SARS-CoV-2/Human/USA/CA-CDC-FG-055843/2021	Illumina NovaSeq 6000	PAIRED	RT-PCR	VIRAL RNA	Severe acute respiratory syndrome coronavirus 2	Homo sapiens	ILLUMINA	2021-07-30	United States	North America	69	5103.6	5754	0.95365	152612888
SRR15398335	PRJNA731152	AMPLICON	SAMN20678459	SRX11700534	SARS-CoV-2/Human/USA/CA-CDC-FG-056261/2021	Illumina NovaSeq 6000	PAIRED	RT-PCR	VIRAL RNA	Severe acute respiratory syndrome coronavirus 2	Homo sapiens	ILLUMINA	2021-07-31	United States	North America	80	323.057	208	0.709996	9660380
SRR15398337	PRJNA731152	AMPLICON	SAMN20676727	SRX11700532	SARS-CoV-2/Human/USA/CA-CDC-FG-056971/2021	Illumina NovaSeq 6000	PAIRED	RT-PCR	VIRAL RNA	Severe acute respiratory syndrome coronavirus 2	Homo sapiens	ILLUMINA	2021-07-30	United States	North America	44	5800.07	7997	0.891717	173439616
SRR15398338	PRJNA731152	AMPLICON	SAMN20678460	SRX11700531	SARS-CoV-2/Human/USA/CA-CDC-FG-056257/2021	Illumina NovaSeq 6000	PAIRED	RT-PCR	VIRAL RNA	Severe acute respiratory syndrome coronavirus 2	Homo sapiens	ILLUMINA	2021-07-31	United States	North America	23	4031.23	4147	0.681504	120545821
SRR15398339	PRJNA731152	AMPLICON	SAMN20676729	SRX11700530	SARS-CoV-2/Human/USA/CA-CDC-FG-056969/2021	Illumina NovaSeq 6000	PAIRED	RT-PCR	VIRAL RNA	Severe acute respiratory syndrome coronavirus 2	Homo sapiens	ILLUMINA	2021-07-31	United States	North America	40	5221.95	7737	0.82383	156152096
SRR15398340	PRJNA731152	AMPLICON	SAMN20678462	SRX11700529	SARS-CoV-2/Human/USA/CA-CDC-FG-056253/2021	Illumina NovaSeq 6000	PAIRED	RT-PCR	VIRAL RNA	Severe acute respiratory syndrome coronavirus 2	Homo sapiens	ILLUMINA	2021-07-31	United States	North America	21	2808.44	588	0.525666	83980751
SRR15398342	PRJNA731152	AMPLICON	SAMN20676732	SRX11700527	SARS-CoV-2/Human/USA/CA-CDC-FG-056964/2021	Illumina NovaSeq 6000	PAIRED	RT-PCR	VIRAL RNA	Severe acute respiratory syndrome coronavirus 2	Homo sapiens	ILLUMINA	2021-07-30	United States	North America	52	5172.89	5697	0.972678	154684911
SRR15398343	PRJNA731152	AMPLICON	SAMN20678464	SRX11700526	SARS-CoV-2/Human/USA/CA-CDC-FG-056251/2021	Illumina NovaSeq 6000	PAIRED	RT-PCR	VIRAL RNA	Severe acute respiratory syndrome coronavirus 2	Homo sapiens	ILLUMINA	2021-07-31	United States	North America	30	3882.8	3621	0.69575	116107330
SRR15398344	PRJNA731152	AMPLICON	SAMN20676734	SRX11700525	SARS-CoV-2/Human/USA/CA-CDC-FG-056962/2021	Illumina NovaSeq 6000	PAIRED	RT-PCR	VIRAL RNA	Severe acute respiratory syndrome coronavirus 2	Homo sapiens	ILLUMINA	2021-07-31	United States	North America	40	5262.3	7142	0.86921	157358458
SRR15398345	PRJNA731152	AMPLICON	SAMN20678465	SRX11700524	SARS-CoV-2/Human/USA/CA-CDC-FG-056248/2021	Illumina NovaSeq 6000	PAIRED	RT-PCR	VIRAL RNA	Severe acute respiratory syndrome coronavirus 2	Homo sapiens	ILLUMINA	2021-07-31	United States	North America	64	1771	1191	0.911949	52958158
SRR15398346	PRJNA731152	AMPLICON	SAMN20676736	SRX11700523	SARS-CoV-2/Human/USA/CA-CDC-FG-056960/2021	Illumina NovaSeq 6000	PAIRED	RT-PCR	VIRAL RNA	Severe acute respiratory syndrome coronavirus 2	Homo sapiens	ILLUMINA	2021-07-30	United States	North America	74	544.348	365	0.831288	16277631
SRR15398348	PRJNA731152	AMPLICON	SAMN20678466	SRX11700521	SARS-CoV-2/Human/USA/CA-CDC-FG-056247/2021	Illumina NovaSeq 6000	PAIRED	RT-PCR	VIRAL RNA	Severe acute respiratory syndrome coronavirus 2	Homo sapiens	ILLUMINA	2021-07-31	United States	North America	101	348.566	225	0.732769	10423162
SRR15398349	PRJNA731152	AMPLICON	SAMN20676739	SRX11700520	SARS-CoV-2/Human/USA/CA-CDC-FG-056955/2021	Illumina NovaSeq 6000	PAIRED	RT-PCR	VIRAL RNA	Severe acute respiratory syndrome coronavirus 2	Homo sapiens	ILLUMINA	2021-07-29	United States	North America	148	116.293	83	0.426446	3477502
SRR15398351	PRJNA731152	AMPLICON	SAMN20676741	SRX11700518	SARS-CoV-2/Human/USA/CA-CDC-FG-056953/2021	Illumina NovaSeq 6000	PAIRED	RT-PCR	VIRAL RNA	Severe acute respiratory syndrome coronavirus 2	Homo sapiens	ILLUMINA	2021-07-31	United States	North America	56	5870.26	7790	0.968364	175538445
SRR15398354	PRJNA731152	AMPLICON	SAMN20676744	SRX11700515	SARS-CoV-2/Human/USA/CA-CDC-FG-056949/2021	Illumina NovaSeq 6000	PAIRED	RT-PCR	VIRAL RNA	Severe acute respiratory syndrome coronavirus 2	Homo sapiens	ILLUMINA	2021-07-31	United States	North America	44	5013.41	6734	0.835568	149915878
SRR15398356	PRJNA731152	AMPLICON	SAMN20676746	SRX11700513	SARS-CoV-2/Human/USA/CA-CDC-FG-056947/2021	Illumina NovaSeq 6000	PAIRED	RT-PCR	VIRAL RNA	Severe acute respiratory syndrome coronavirus 2	Homo sapiens	ILLUMINA	2021-07-30	United States	North America	50	5410.51	6118	0.980136	161790546
SRR15398358	PRJNA731152	AMPLICON	SAMN20678474	SRX11700511	SARS-CoV-2/Human/USA/CA-CDC-FG-056232/2021	Illumina NovaSeq 6000	PAIRED	RT-PCR	VIRAL RNA	Severe acute respiratory syndrome coronavirus 2	Homo sapiens	ILLUMINA	2021-07-31	United States	North America	51	5589.87	6855	0.965555	167154004
SRR15398359	PRJNA731152	AMPLICON	SAMN20676749	SRX11700510	SARS-CoV-2/Human/USA/CA-CDC-FG-056940/2021	Illumina NovaSeq 6000	PAIRED	RT-PCR	VIRAL RNA	Severe acute respiratory syndrome coronavirus 2	Homo sapiens	ILLUMINA	2021-07-30	United States	North America	56	2740.72	2285	0.978932	81955754
SRR15398360	PRJNA731152	AMPLICON	SAMN20678475	SRX11700509	SARS-CoV-2/Human/USA/CA-CDC-FG-056231/2021	Illumina NovaSeq 6000	PAIRED	RT-PCR	VIRAL RNA	Severe acute respiratory syndrome coronavirus 2	Homo sapiens	ILLUMINA	2021-07-31	United States	North America	105	652.437	445	0.856035	19509820
SRR15398361	PRJNA731152	AMPLICON	SAMN20676751	SRX11700508	SARS-CoV-2/Human/USA/CA-CDC-FG-056938/2021	Illumina NovaSeq 6000	PAIRED	RT-PCR	VIRAL RNA	Severe acute respiratory syndrome coronavirus 2	Homo sapiens	ILLUMINA	2021-07-29	United States	North America	92	282.12	205	0.752834	8436223
SRR15398362	PRJNA731152	AMPLICON	SAMN20676752	SRX11700507	SARS-CoV-2/Human/USA/CA-CDC-FG-056936/2021	Illumina NovaSeq 6000	PAIRED	RT-PCR	VIRAL RNA	Severe acute respiratory syndrome coronavirus 2	Homo sapiens	ILLUMINA	2021-07-30	United States	North America	38	5552.64	7829	0.893857	166040624
SRR15398363	PRJNA731152	AMPLICON	SAMN20678477	SRX11700506	SARS-CoV-2/Human/USA/CA-CDC-FG-056229/2021	Illumina NovaSeq 6000	PAIRED	RT-PCR	VIRAL RNA	Severe acute respiratory syndrome coronavirus 2	Homo sapiens	ILLUMINA	2021-07-30	United States	North America	50	5749.09	7354	0.961576	171915182
SRR15398365	PRJNA731152	AMPLICON	SAMN20678480	SRX11700504	SARS-CoV-2/Human/USA/CA-CDC-FG-056225/2021	Illumina NovaSeq 6000	PAIRED	RT-PCR	VIRAL RNA	Severe acute respiratory syndrome coronavirus 2	Homo sapiens	ILLUMINA	2021-07-31	United States	North America	55	3966.53	3569	0.985185	118611116
SRR15398366	PRJNA731152	AMPLICON	SAMN20676756	SRX11700503	SARS-CoV-2/Human/USA/CA-CDC-FG-056930/2021	Illumina NovaSeq 6000	PAIRED	RT-PCR	VIRAL RNA	Severe acute respiratory syndrome coronavirus 2	Homo sapiens	ILLUMINA	2021-07-30	United States	North America	56	1678.05	1211	0.960138	50178692
SRR15398369	PRJNA731152	AMPLICON	SAMN20678393	SRX11700500	SARS-CoV-2/Human/USA/CA-CDC-FG-056345/2021	Illumina NovaSeq 6000	PAIRED	RT-PCR	VIRAL RNA	Severe acute respiratory syndrome coronavirus 2	Homo sapiens	ILLUMINA	2021-07-31	United States	North America	53	3688.89	3217	0.977026	110308970
SRR15398371	PRJNA731152	AMPLICON	SAMN20689840	SRX11700498	SARS-CoV-2/Human/USA/CA-CDC-FG-055189/2021	Illumina NovaSeq 6000	PAIRED	RT-PCR	VIRAL RNA	Severe acute respiratory syndrome coronavirus 2	Homo sapiens	ILLUMINA	2021-07-29	United States	North America	54	5969.11	7917	0.956827	178494368
SRR15398372	PRJNA731152	AMPLICON	SAMN20678396	SRX11700497	SARS-CoV-2/Human/USA/CA-CDC-FG-056341/2021	Illumina NovaSeq 6000	PAIRED	RT-PCR	VIRAL RNA	Severe acute respiratory syndrome coronavirus 2	Homo sapiens	ILLUMINA	2021-07-31	United States	North America	55	5546.89	7007	0.958934	165868720
SRR15398373	PRJNA731152	AMPLICON	SAMN20689839	SRX11700496	SARS-CoV-2/Human/USA/CA-CDC-FG-055190/2021	Illumina NovaSeq 6000	PAIRED	RT-PCR	VIRAL RNA	Severe acute respiratory syndrome coronavirus 2	Homo sapiens	ILLUMINA	2021-07-29	United States	North America	50	4195.75	3878	0.987861	125465595
SRR15398374	PRJNA731152	AMPLICON	SAMN20678398	SRX11700495	SARS-CoV-2/Human/USA/CA-CDC-FG-056339/2021	Illumina NovaSeq 6000	PAIRED	RT-PCR	VIRAL RNA	Severe acute respiratory syndrome coronavirus 2	Homo sapiens	ILLUMINA	2021-07-31	United States	North America	74	1224.26	882	0.922081	36609147
SRR15398375	PRJNA731152	AMPLICON	SAMN20689838	SRX11700494	SARS-CoV-2/Human/USA/CA-CDC-FG-055191/2021	Illumina NovaSeq 6000	PAIRED	RT-PCR	VIRAL RNA	Severe acute respiratory syndrome coronavirus 2	Homo sapiens	ILLUMINA	2021-07-29	United States	North America	53	2783.17	2183	0.977962	83225016
SRR15398377	PRJNA731152	AMPLICON	SAMN20678401	SRX11700492	SARS-CoV-2/Human/USA/CA-CDC-FG-056336/2021	Illumina NovaSeq 6000	PAIRED	RT-PCR	VIRAL RNA	Severe acute respiratory syndrome coronavirus 2	Homo sapiens	ILLUMINA	2021-07-31	United States	North America	30	4227.69	4485	0.704344	126420502
SRR15398378	PRJNA731152	AMPLICON	SAMN20689836	SRX11700491	SARS-CoV-2/Human/USA/CA-CDC-FG-055193/2021	Illumina NovaSeq 6000	PAIRED	RT-PCR	VIRAL RNA	Severe acute respiratory syndrome coronavirus 2	Homo sapiens	ILLUMINA	2021-07-29	United States	North America	54	3635.97	3232	0.978062	108726298
SRR15398379	PRJNA731152	AMPLICON	SAMN20678403	SRX11700490	SARS-CoV-2/Human/USA/CA-CDC-FG-056333/2021	Illumina NovaSeq 6000	PAIRED	RT-PCR	VIRAL RNA	Severe acute respiratory syndrome coronavirus 2	Homo sapiens	ILLUMINA	2021-07-31	United States	North America	55	4994.79	5157	0.975956	149359131
SRR15398380	PRJNA731152	AMPLICON	SAMN20689835	SRX11700489	SARS-CoV-2/Human/USA/CA-CDC-FG-055194/2021	Illumina NovaSeq 6000	PAIRED	RT-PCR	VIRAL RNA	Severe acute respiratory syndrome coronavirus 2	Homo sapiens	ILLUMINA	2021-07-29	United States	North America	47	2551.39	1970	0.966625	76294141
SRR15398381	PRJNA731152	AMPLICON	SAMN20689834	SRX11700488	SARS-CoV-2/Human/USA/CA-CDC-FG-055195/2021	Illumina NovaSeq 6000	PAIRED	RT-PCR	VIRAL RNA	Severe acute respiratory syndrome coronavirus 2	Homo sapiens	ILLUMINA	2021-07-29	United States	North America	44	3689.87	3121	0.980604	110338298
SRR15398382	PRJNA731152	AMPLICON	SAMN20678406	SRX11700487	SARS-CoV-2/Human/USA/CA-CDC-FG-056330/2021	Illumina NovaSeq 6000	PAIRED	RT-PCR	VIRAL RNA	Severe acute respiratory syndrome coronavirus 2	Homo sapiens	ILLUMINA	2021-07-31	United States	North America	52	5930.73	7850	0.952379	177346765
SRR15398383	PRJNA731152	AMPLICON	SAMN20689833	SRX11700486	SARS-CoV-2/Human/USA/CA-CDC-FG-055196/2021	Illumina NovaSeq 6000	PAIRED	RT-PCR	VIRAL RNA	Severe acute respiratory syndrome coronavirus 2	Homo sapiens	ILLUMINA	2021-07-29	United States	North America	71	685.004	486	0.876902	20483663
SRR15398385	PRJNA731152	AMPLICON	SAMN20689831	SRX11700484	SARS-CoV-2/Human/USA/CA-CDC-FG-055199/2021	Illumina NovaSeq 6000	PAIRED	RT-PCR	VIRAL RNA	Severe acute respiratory syndrome coronavirus 2	Homo sapiens	ILLUMINA	2021-07-29	United States	North America	132	121.999	89	0.439053	3648125
SRR15398386	PRJNA731152	AMPLICON	SAMN20689830	SRX11700483	SARS-CoV-2/Human/USA/CA-CDC-FG-055200/2021	Illumina NovaSeq 6000	PAIRED	RT-PCR	VIRAL RNA	Severe acute respiratory syndrome coronavirus 2	Homo sapiens	ILLUMINA	2021-07-29	United States	North America	48	6044.39	7981	0.950406	180745530
SRR15398389	PRJNA731152	AMPLICON	SAMN20689828	SRX11700480	SARS-CoV-2/Human/USA/CA-CDC-FG-055204/2021	Illumina NovaSeq 6000	PAIRED	RT-PCR	VIRAL RNA	Severe acute respiratory syndrome coronavirus 2	Homo sapiens	ILLUMINA	2021-07-29	United States	North America	52	2644.96	1991	0.952045	79092279
SRR15398390	PRJNA731152	AMPLICON	SAMN20689827	SRX11700479	SARS-CoV-2/Human/USA/CA-CDC-FG-055205/2021	Illumina NovaSeq 6000	PAIRED	RT-PCR	VIRAL RNA	Severe acute respiratory syndrome coronavirus 2	Homo sapiens	ILLUMINA	2021-07-29	United States	North America	24	4182.02	4367	0.690198	125054940
SRR15398392	PRJNA731152	AMPLICON	SAMN20678416	SRX11700477	SARS-CoV-2/Human/USA/CA-CDC-FG-056319/2021	Illumina NovaSeq 6000	PAIRED	RT-PCR	VIRAL RNA	Severe acute respiratory syndrome coronavirus 2	Homo sapiens	ILLUMINA	2021-07-31	United States	North America	16	1356.73	0	0.321807	40570180
SRR15398394	PRJNA731152	AMPLICON	SAMN20689824	SRX11700475	SARS-CoV-2/Human/USA/CA-CDC-FG-055209/2021	Illumina NovaSeq 6000	PAIRED	RT-PCR	VIRAL RNA	Severe acute respiratory syndrome coronavirus 2	Homo sapiens	ILLUMINA	2021-07-29	United States	North America	37	4758.91	5953	0.821891	142305578
SRR15398395	PRJNA731152	AMPLICON	SAMN20689823	SRX11700474	SARS-CoV-2/Human/USA/CA-CDC-FG-055211/2021	Illumina NovaSeq 6000	PAIRED	RT-PCR	VIRAL RNA	Severe acute respiratory syndrome coronavirus 2	Homo sapiens	ILLUMINA	2021-07-21	United States	North America	49	5788.35	7699	0.960472	173089078
SRR15398396	PRJNA731152	AMPLICON	SAMN20689822	SRX11700473	SARS-CoV-2/Human/USA/CA-CDC-FG-055212/2021	Illumina NovaSeq 6000	PAIRED	RT-PCR	VIRAL RNA	Severe acute respiratory syndrome coronavirus 2	Homo sapiens	ILLUMINA	2021-07-29	United States	North America	40	5733.66	7957	0.898873	171453508
SRR15398397	PRJNA731152	AMPLICON	SAMN20678421	SRX11700472	SARS-CoV-2/Human/USA/CA-CDC-FG-056313/2021	Illumina NovaSeq 6000	PAIRED	RT-PCR	VIRAL RNA	Severe acute respiratory syndrome coronavirus 2	Homo sapiens	ILLUMINA	2021-07-31	United States	North America	55	5872.72	7897	0.952346	175611838
SRR15398399	PRJNA731152	AMPLICON	SAMN20678583	SRX11700470	SARS-CoV-2/Human/USA/CA-CDC-FG-056075/2021	Illumina NovaSeq 6000	PAIRED	RT-PCR	VIRAL RNA	Severe acute respiratory syndrome coronavirus 2	Homo sapiens	ILLUMINA	2021-07-31	United States	North America	64	1848.65	1361	0.952346	55280248
SRR15398400	PRJNA731152	AMPLICON	SAMN20678584	SRX11700469	SARS-CoV-2/Human/USA/CA-CDC-FG-056074/2021	Illumina NovaSeq 6000	PAIRED	RT-PCR	VIRAL RNA	Severe acute respiratory syndrome coronavirus 2	Homo sapiens	ILLUMINA	2021-07-30	United States	North America	44	5986.76	7993	0.914089	179022042
SRR15398401	PRJNA731152	AMPLICON	SAMN20689736	SRX11700468	SARS-CoV-2/Human/USA/CA-CDC-FG-055312/2021	Illumina NovaSeq 6000	PAIRED	RT-PCR	VIRAL RNA	Severe acute respiratory syndrome coronavirus 2	Homo sapiens	ILLUMINA	2021-07-30	United States	North America	121	418.98	306	0.814801	12528760
SRR15398402	PRJNA731152	AMPLICON	SAMN20678586	SRX11700467	SARS-CoV-2/Human/USA/CA-CDC-FG-056072/2021	Illumina NovaSeq 6000	PAIRED	RT-PCR	VIRAL RNA	Severe acute respiratory syndrome coronavirus 2	Homo sapiens	ILLUMINA	2021-07-30	United States	North America	45	5691.83	7725	0.90924	170202913
SRR15398403	PRJNA731152	AMPLICON	SAMN20689735	SRX11700466	SARS-CoV-2/Human/USA/CA-CDC-FG-055313/2021	Illumina NovaSeq 6000	PAIRED	RT-PCR	VIRAL RNA	Severe acute respiratory syndrome coronavirus 2	Homo sapiens	ILLUMINA	2021-07-29	United States	North America	56	5701.08	7556	0.95656	170479509
SRR15398404	PRJNA731152	AMPLICON	SAMN20678588	SRX11700465	SARS-CoV-2/Human/USA/CA-CDC-FG-056070/2021	Illumina NovaSeq 6000	PAIRED	RT-PCR	VIRAL RNA	Severe acute respiratory syndrome coronavirus 2	Homo sapiens	ILLUMINA	2021-07-30	United States	North America	56	6024.18	7955	0.928201	180141041
SRR15398405	PRJNA731152	AMPLICON	SAMN20678589	SRX11700464	SARS-CoV-2/Human/USA/CA-CDC-FG-056068/2021	Illumina NovaSeq 6000	PAIRED	RT-PCR	VIRAL RNA	Severe acute respiratory syndrome coronavirus 2	Homo sapiens	ILLUMINA	2021-07-31	United States	North America	46	5770.97	7513	0.958298	172569280
SRR15398406	PRJNA731152	AMPLICON	SAMN20689734	SRX11700463	SARS-CoV-2/Human/USA/CA-CDC-FG-055314/2021	Illumina NovaSeq 6000	PAIRED	RT-PCR	VIRAL RNA	Severe acute respiratory syndrome coronavirus 2	Homo sapiens	ILLUMINA	2021-07-29	United States	North America	53	5970.71	7960	0.953784	178542073
SRR15398407	PRJNA731152	AMPLICON	SAMN20678591	SRX11700462	SARS-CoV-2/Human/USA/CA-CDC-FG-056065/2021	Illumina NovaSeq 6000	PAIRED	RT-PCR	VIRAL RNA	Severe acute respiratory syndrome coronavirus 2	Homo sapiens	ILLUMINA	2021-07-31	United States	North America	49	1871.58	1405	0.970471	55965830
SRR15398409	PRJNA731152	AMPLICON	SAMN20678593	SRX11700460	SARS-CoV-2/Human/USA/CA-CDC-FG-056060/2021	Illumina NovaSeq 6000	PAIRED	RT-PCR	VIRAL RNA	Severe acute respiratory syndrome coronavirus 2	Homo sapiens	ILLUMINA	2021-07-31	United States	North America	63	1057.08	703	0.897	31609773
SRR15398410	PRJNA731152	AMPLICON	SAMN20678594	SRX11700459	SARS-CoV-2/Human/USA/CA-CDC-FG-056059/2021	Illumina NovaSeq 6000	PAIRED	RT-PCR	VIRAL RNA	Severe acute respiratory syndrome coronavirus 2	Homo sapiens	ILLUMINA	2021-07-31	United States	North America	38	4927.27	6674	0.807778	147340185
SRR15398411	PRJNA731152	AMPLICON	SAMN20689732	SRX11700458	SARS-CoV-2/Human/USA/CA-CDC-FG-055317/2021	Illumina NovaSeq 6000	PAIRED	RT-PCR	VIRAL RNA	Severe acute respiratory syndrome coronavirus 2	Homo sapiens	ILLUMINA	2021-07-29	United States	North America	52	5934.2	7852	0.964418	177450489
SRR15398412	PRJNA731152	AMPLICON	SAMN20678596	SRX11700457	SARS-CoV-2/Human/USA/CA-CDC-FG-056057/2021	Illumina NovaSeq 6000	PAIRED	RT-PCR	VIRAL RNA	Severe acute respiratory syndrome coronavirus 2	Homo sapiens	ILLUMINA	2021-07-30	United States	North America	52	5938.16	7844	0.955489	177568820
SRR15398415	PRJNA731152	AMPLICON	SAMN20678599	SRX11700454	SARS-CoV-2/Human/USA/CA-CDC-FG-056054/2021	Illumina NovaSeq 6000	PAIRED	RT-PCR	VIRAL RNA	Severe acute respiratory syndrome coronavirus 2	Homo sapiens	ILLUMINA	2021-07-31	United States	North America	33	5007.53	6680	0.815838	149740153
SRR15398416	PRJNA731152	AMPLICON	SAMN20689730	SRX11700453	SARS-CoV-2/Human/USA/CA-CDC-FG-055319/2021	Illumina NovaSeq 6000	PAIRED	RT-PCR	VIRAL RNA	Severe acute respiratory syndrome coronavirus 2	Homo sapiens	ILLUMINA	2021-07-29	United States	North America	44	5654.21	7984	0.867505	169077764
SRR15398417	PRJNA731152	AMPLICON	SAMN20689729	SRX11700452	SARS-CoV-2/Human/USA/CA-CDC-FG-055320/2021	Illumina NovaSeq 6000	PAIRED	RT-PCR	VIRAL RNA	Severe acute respiratory syndrome coronavirus 2	Homo sapiens	ILLUMINA	2021-07-29	United States	North America	51	5721.66	7621	0.95773	171094881
SRR15398418	PRJNA731152	AMPLICON	SAMN20689728	SRX11700451	SARS-CoV-2/Human/USA/CA-CDC-FG-055321/2021	Illumina NovaSeq 6000	PAIRED	RT-PCR	VIRAL RNA	Severe acute respiratory syndrome coronavirus 2	Homo sapiens	ILLUMINA	2021-07-29	United States	North America	52	6008.49	7965	0.95365	179672007
SRR15398419	PRJNA731152	AMPLICON	SAMN20678603	SRX11700450	SARS-CoV-2/Human/USA/CA-CDC-FG-056049/2021	Illumina NovaSeq 6000	PAIRED	RT-PCR	VIRAL RNA	Severe acute respiratory syndrome coronavirus 2	Homo sapiens	ILLUMINA	2021-07-31	United States	North America	81	403.551	273	0.784604	12067384
SRR15398420	PRJNA731152	AMPLICON	SAMN20678604	SRX11700449	SARS-CoV-2/Human/USA/CA-CDC-FG-056046/2021	Illumina NovaSeq 6000	PAIRED	RT-PCR	VIRAL RNA	Severe acute respiratory syndrome coronavirus 2	Homo sapiens	ILLUMINA	2021-07-30	United States	North America	61	2048.1	1577	0.932883	61244399
SRR15398421	PRJNA731152	AMPLICON	SAMN20689727	SRX11700448	SARS-CoV-2/Human/USA/CA-CDC-FG-055322/2021	Illumina NovaSeq 6000	PAIRED	RT-PCR	VIRAL RNA	Severe acute respiratory syndrome coronavirus 2	Homo sapiens	ILLUMINA	2021-07-29	United States	North America	50	5972.89	7971	0.954586	178607279
SRR15398423	PRJNA731152	AMPLICON	SAMN20689726	SRX11700446	SARS-CoV-2/Human/USA/CA-CDC-FG-055323/2021	Illumina NovaSeq 6000	PAIRED	RT-PCR	VIRAL RNA	Severe acute respiratory syndrome coronavirus 2	Homo sapiens	ILLUMINA	2021-07-29	United States	North America	52	5807.56	7797	0.958934	173663567
SRR15398425	PRJNA731152	AMPLICON	SAMN20678609	SRX11700444	SARS-CoV-2/Human/USA/CA-CDC-FG-056033/2021	Illumina NovaSeq 6000	PAIRED	RT-PCR	VIRAL RNA	Severe acute respiratory syndrome coronavirus 2	Homo sapiens	ILLUMINA	2021-07-30	United States	North America	105	249.229	141	0.628365	7452696
SRR15398427	PRJNA731152	AMPLICON	SAMN20678611	SRX11700442	SARS-CoV-2/Human/USA/CA-CDC-FG-056028/2021	Illumina NovaSeq 6000	PAIRED	RT-PCR	VIRAL RNA	Severe acute respiratory syndrome coronavirus 2	Homo sapiens	ILLUMINA	2021-07-31	United States	North America	53	5786.08	7409	0.96084	173021283
SRR15398428	PRJNA731152	AMPLICON	SAMN20689724	SRX11700441	SARS-CoV-2/Human/USA/CA-CDC-FG-055325/2021	Illumina NovaSeq 6000	PAIRED	RT-PCR	VIRAL RNA	Severe acute respiratory syndrome coronavirus 2	Homo sapiens	ILLUMINA	2021-07-29	United States	North America	35	5182.25	6788	0.879778	154964891
SRR15398429	PRJNA731152	AMPLICON	SAMN20678613	SRX11700440	SARS-CoV-2/Human/USA/CA-CDC-FG-056022/2021	Illumina NovaSeq 6000	PAIRED	RT-PCR	VIRAL RNA	Severe acute respiratory syndrome coronavirus 2	Homo sapiens	ILLUMINA	2021-07-31	United States	North America	54	5610.87	7114	0.965957	167781932
SRR15398430	PRJNA731152	AMPLICON	SAMN20678614	SRX11700439	SARS-CoV-2/Human/USA/CA-CDC-FG-056019/2021	Illumina NovaSeq 6000	PAIRED	RT-PCR	VIRAL RNA	Severe acute respiratory syndrome coronavirus 2	Homo sapiens	ILLUMINA	2021-07-30	United States	North America	52	5964.88	7888	0.944186	178367755
SRR15398431	PRJNA731152	AMPLICON	SAMN20689400	SRX11700438	SARS-CoV-2/Human/USA/CA-CDC-FG-055715/2021	Illumina NovaSeq 6000	PAIRED	RT-PCR	VIRAL RNA	Severe acute respiratory syndrome coronavirus 2	Homo sapiens	ILLUMINA	2021-07-30	United States	North America	55	5907.91	7856	0.959536	176664315
SRR15398432	PRJNA731152	AMPLICON	SAMN20689615	SRX11700437	SARS-CoV-2/Human/USA/CA-CDC-FG-055467/2021	Illumina NovaSeq 6000	PAIRED	RT-PCR	VIRAL RNA	Severe acute respiratory syndrome coronavirus 2	Homo sapiens	ILLUMINA	2021-07-29	United States	North America	72	647.098	442	0.866736	19350175
SRR15398433	PRJNA731152	AMPLICON	SAMN20689402	SRX11700436	SARS-CoV-2/Human/USA/CA-CDC-FG-055713/2021	Illumina NovaSeq 6000	PAIRED	RT-PCR	VIRAL RNA	Severe acute respiratory syndrome coronavirus 2	Homo sapiens	ILLUMINA	2021-07-30	United States	North America	59	3875.99	3842	0.958298	115903677
SRR15398435	PRJNA731152	AMPLICON	SAMN20689404	SRX11700434	SARS-CoV-2/Human/USA/CA-CDC-FG-055711/2021	Illumina NovaSeq 6000	PAIRED	RT-PCR	VIRAL RNA	Severe acute respiratory syndrome coronavirus 2	Homo sapiens	ILLUMINA	2021-07-30	United States	North America	167	126.209	88	0.441895	3774026
SRR15398436	PRJNA731152	AMPLICON	SAMN20689405	SRX11700433	SARS-CoV-2/Human/USA/CA-CDC-FG-055709/2021	Illumina NovaSeq 6000	PAIRED	RT-PCR	VIRAL RNA	Severe acute respiratory syndrome coronavirus 2	Homo sapiens	ILLUMINA	2021-07-30	United States	North America	64	3470.18	3114	0.96298	103768671
SRR15398438	PRJNA731152	AMPLICON	SAMN20689407	SRX11700431	SARS-CoV-2/Human/USA/CA-CDC-FG-055707/2021	Illumina NovaSeq 6000	PAIRED	RT-PCR	VIRAL RNA	Severe acute respiratory syndrome coronavirus 2	Homo sapiens	ILLUMINA	2021-07-30	United States	North America	68	1044.31	709	0.899174	31228071
SRR15398440	PRJNA731152	AMPLICON	SAMN20689409	SRX11700429	SARS-CoV-2/Human/USA/CA-CDC-FG-055705/2021	Illumina NovaSeq 6000	PAIRED	RT-PCR	VIRAL RNA	Severe acute respiratory syndrome coronavirus 2	Homo sapiens	ILLUMINA	2021-07-30	United States	North America	50	5888.27	7903	0.955021	176076861
SRR15398441	PRJNA731152	AMPLICON	SAMN20689410	SRX11700428	SARS-CoV-2/Human/USA/CA-CDC-FG-055704/2021	Illumina NovaSeq 6000	PAIRED	RT-PCR	VIRAL RNA	Severe acute respiratory syndrome coronavirus 2	Homo sapiens	ILLUMINA	2021-07-30	United States	North America	48	6021.85	7989	0.928903	180071354
SRR15398443	PRJNA731152	AMPLICON	SAMN20689412	SRX11700426	SARS-CoV-2/Human/USA/CA-CDC-FG-055701/2021	Illumina NovaSeq 6000	PAIRED	RT-PCR	VIRAL RNA	Severe acute respiratory syndrome coronavirus 2	Homo sapiens	ILLUMINA	2021-07-30	United States	North America	68	5843.92	7721	0.950908	174750870
SRR15398444	PRJNA731152	AMPLICON	SAMN20689619	SRX11700425	SARS-CoV-2/Human/USA/CA-CDC-FG-055462/2021	Illumina NovaSeq 6000	PAIRED	RT-PCR	VIRAL RNA	Severe acute respiratory syndrome coronavirus 2	Homo sapiens	ILLUMINA	2021-07-30	United States	North America	52	4208.91	3799	0.962345	125859075
SRR15398448	PRJNA731152	AMPLICON	SAMN20689417	SRX11700421	SARS-CoV-2/Human/USA/CA-CDC-FG-055696/2021	Illumina NovaSeq 6000	PAIRED	RT-PCR	VIRAL RNA	Severe acute respiratory syndrome coronavirus 2	Homo sapiens	ILLUMINA	2021-07-30	United States	North America	51	6101.16	7992	0.947932	182443031
SRR15398450	PRJNA731152	AMPLICON	SAMN20689419	SRX11700419	SARS-CoV-2/Human/USA/CA-CDC-FG-055693/2021	Illumina NovaSeq 6000	PAIRED	RT-PCR	VIRAL RNA	Severe acute respiratory syndrome coronavirus 2	Homo sapiens	ILLUMINA	2021-07-30	United States	North America	67	2758.47	2256	0.913788	82486485
SRR15398452	PRJNA731152	AMPLICON	SAMN20689622	SRX11700417	SARS-CoV-2/Human/USA/CA-CDC-FG-055457/2021	Illumina NovaSeq 6000	PAIRED	RT-PCR	VIRAL RNA	Severe acute respiratory syndrome coronavirus 2	Homo sapiens	ILLUMINA	2021-07-30	United States	North America	48	5600.03	7206	0.965823	167457822
SRR15398453	PRJNA731152	AMPLICON	SAMN20689422	SRX11700416	SARS-CoV-2/Human/USA/CA-CDC-FG-055690/2021	Illumina NovaSeq 6000	PAIRED	RT-PCR	VIRAL RNA	Severe acute respiratory syndrome coronavirus 2	Homo sapiens	ILLUMINA	2021-07-30	United States	North America	58	3047.18	2646	0.972645	91119872
SRR15398454	PRJNA731152	AMPLICON	SAMN20689624	SRX11700415	SARS-CoV-2/Human/USA/CA-CDC-FG-055453/2021	Illumina NovaSeq 6000	PAIRED	RT-PCR	VIRAL RNA	Severe acute respiratory syndrome coronavirus 2	Homo sapiens	ILLUMINA	2021-07-30	United States	North America	52	5492.38	6754	0.965923	164238691
SRR15398455	PRJNA731152	AMPLICON	SAMN20689424	SRX11700414	SARS-CoV-2/Human/USA/CA-CDC-FG-055688/2021	Illumina NovaSeq 6000	PAIRED	RT-PCR	VIRAL RNA	Severe acute respiratory syndrome coronavirus 2	Homo sapiens	ILLUMINA	2021-07-30	United States	North America	155	160.486	97	0.493328	4799027
SRR15398457	PRJNA731152	AMPLICON	SAMN20689625	SRX11700412	SARS-CoV-2/Human/USA/CA-CDC-FG-055451/2021	Illumina NovaSeq 6000	PAIRED	RT-PCR	VIRAL RNA	Severe acute respiratory syndrome coronavirus 2	Homo sapiens	ILLUMINA	2021-07-29	United States	North America	48	5275.68	5732	0.981106	157758597
SRR15398458	PRJNA731152	AMPLICON	SAMN20689427	SRX11700411	SARS-CoV-2/Human/USA/CA-CDC-FG-055682/2021	Illumina NovaSeq 6000	PAIRED	RT-PCR	VIRAL RNA	Severe acute respiratory syndrome coronavirus 2	Homo sapiens	ILLUMINA	2021-07-29	United States	North America	51	5733.21	7537	0.968197	171440078
SRR15398460	PRJNA731152	AMPLICON	SAMN20689429	SRX11700409	SARS-CoV-2/Human/USA/CA-CDC-FG-055680/2021	Illumina NovaSeq 6000	PAIRED	RT-PCR	VIRAL RNA	Severe acute respiratory syndrome coronavirus 2	Homo sapiens	ILLUMINA	2021-07-30	United States	North America	71	2850.45	2411	0.941946	85237138
SRR15398461	PRJNA731152	AMPLICON	SAMN20689430	SRX11700408	SARS-CoV-2/Human/USA/CA-CDC-FG-055679/2021	Illumina NovaSeq 6000	PAIRED	RT-PCR	VIRAL RNA	Severe acute respiratory syndrome coronavirus 2	Homo sapiens	ILLUMINA	2021-07-30	United States	North America	54	5074.64	5191	0.983681	151747003
SRR15398462	PRJNA731152	AMPLICON	SAMN20689627	SRX11700407	SARS-CoV-2/Human/USA/CA-CDC-FG-055449/2021	Illumina NovaSeq 6000	PAIRED	RT-PCR	VIRAL RNA	Severe acute respiratory syndrome coronavirus 2	Homo sapiens	ILLUMINA	2021-07-30	United States	North America	14	2410.44	0	0.45992	72079328
SRR15398463	PRJNA731152	AMPLICON	SAMN20676477	SRX11700406	SARS-CoV-2/Human/USA/CA-CDC-FG-057286/2021	Illumina HiSeq X	PAIRED	RT-PCR	VIRAL RNA	Severe acute respiratory syndrome coronavirus 2	Homo sapiens	ILLUMINA	2021-07-30	United States	North America	51	5412.58	6352	0.96706	161852335
SRR15398464	PRJNA731152	AMPLICON	SAMN20676478	SRX11700405	SARS-CoV-2/Human/USA/CA-CDC-FG-057285/2021	Illumina HiSeq X	PAIRED	RT-PCR	VIRAL RNA	Severe acute respiratory syndrome coronavirus 2	Homo sapiens	ILLUMINA	2021-07-30	United States	North America	55	1021.68	692	0.906163	30551386
SRR15398465	PRJNA731152	AMPLICON	SAMN20676479	SRX11700404	SARS-CoV-2/Human/USA/CA-CDC-FG-057284/2021	Illumina HiSeq X	PAIRED	RT-PCR	VIRAL RNA	Severe acute respiratory syndrome coronavirus 2	Homo sapiens	ILLUMINA	2021-07-30	United States	North America	60	1012.58	675	0.918135	30279139
SRR15398466	PRJNA731152	AMPLICON	SAMN20676480	SRX11700403	SARS-CoV-2/Human/USA/CA-CDC-FG-057283/2021	Illumina HiSeq X	PAIRED	RT-PCR	VIRAL RNA	Severe acute respiratory syndrome coronavirus 2	Homo sapiens	ILLUMINA	2021-07-31	United States	North America	43	5621.02	7183	0.963582	168085241
SRR15398468	PRJNA731152	AMPLICON	SAMN20676482	SRX11700401	SARS-CoV-2/Human/USA/CA-CDC-FG-057280/2021	Illumina HiSeq X	PAIRED	RT-PCR	VIRAL RNA	Severe acute respiratory syndrome coronavirus 2	Homo sapiens	ILLUMINA	2021-07-30	United States	North America	99	243.057	161	0.659666	7268135
SRR15398470	PRJNA731152	AMPLICON	SAMN20676484	SRX11700399	SARS-CoV-2/Human/USA/CA-CDC-FG-057278/2021	Illumina HiSeq X	PAIRED	RT-PCR	VIRAL RNA	Severe acute respiratory syndrome coronavirus 2	Homo sapiens	ILLUMINA	2021-07-30	United States	North America	51	3703.05	3288	0.976792	110732370
SRR15398473	PRJNA731152	AMPLICON	SAMN20676487	SRX11700396	SARS-CoV-2/Human/USA/CA-CDC-FG-057275/2021	Illumina HiSeq X	PAIRED	RT-PCR	VIRAL RNA	Severe acute respiratory syndrome coronavirus 2	Homo sapiens	ILLUMINA	2021-07-30	United States	North America	194	134.995	91	0.461526	4036745
SRR15398475	PRJNA731152	AMPLICON	SAMN20676629	SRX11700394	SARS-CoV-2/Human/USA/CA-CDC-FG-057094/2021	Illumina NovaSeq 6000	PAIRED	RT-PCR	VIRAL RNA	Severe acute respiratory syndrome coronavirus 2	Homo sapiens	ILLUMINA	2021-07-31	United States	North America	36	5408.76	7714	0.862556	161738131
SRR15398478	PRJNA731152	AMPLICON	SAMN20676632	SRX11700391	SARS-CoV-2/Human/USA/CA-CDC-FG-057091/2021	Illumina NovaSeq 6000	PAIRED	RT-PCR	VIRAL RNA	Severe acute respiratory syndrome coronavirus 2	Homo sapiens	ILLUMINA	2021-07-31	United States	North America	57	5982.32	7913	0.96482	178889192
SRR15398479	PRJNA731152	AMPLICON	SAMN20678392	SRX11700390	SARS-CoV-2/Human/USA/CA-CDC-FG-056346/2021	Illumina NovaSeq 6000	PAIRED	RT-PCR	VIRAL RNA	Severe acute respiratory syndrome coronavirus 2	Homo sapiens	ILLUMINA	2021-07-31	United States	North America	58	5785.74	7864	0.951042	173011062
SRR15398480	PRJNA731152	AMPLICON	SAMN20676634	SRX11700389	SARS-CoV-2/Human/USA/CA-CDC-FG-057089/2021	Illumina NovaSeq 6000	PAIRED	RT-PCR	VIRAL RNA	Severe acute respiratory syndrome coronavirus 2	Homo sapiens	ILLUMINA	2021-07-30	United States	North America	53	5214.03	5606	0.977795	155915164
SRR15398481	PRJNA731152	AMPLICON	SAMN20678394	SRX11700388	SARS-CoV-2/Human/USA/CA-CDC-FG-056343/2021	Illumina NovaSeq 6000	PAIRED	RT-PCR	VIRAL RNA	Severe acute respiratory syndrome coronavirus 2	Homo sapiens	ILLUMINA	2021-07-31	United States	North America	96	252.082	168	0.672441	7537994
SRR15398482	PRJNA731152	AMPLICON	SAMN20676636	SRX11700387	SARS-CoV-2/Human/USA/CA-CDC-FG-057087/2021	Illumina NovaSeq 6000	PAIRED	RT-PCR	VIRAL RNA	Severe acute respiratory syndrome coronavirus 2	Homo sapiens	ILLUMINA	2021-07-30	United States	North America	48	5887.23	7852	0.94432	176045833
SRR15398483	PRJNA731152	AMPLICON	SAMN20676637	SRX11700386	SARS-CoV-2/Human/USA/CA-CDC-FG-057086/2021	Illumina NovaSeq 6000	PAIRED	RT-PCR	VIRAL RNA	Severe acute respiratory syndrome coronavirus 2	Homo sapiens	ILLUMINA	2021-07-30	United States	North America	55	5922.27	7934	0.953182	177093680
SRR15398484	PRJNA731152	AMPLICON	SAMN20678395	SRX11700385	SARS-CoV-2/Human/USA/CA-CDC-FG-056342/2021	Illumina NovaSeq 6000	PAIRED	RT-PCR	VIRAL RNA	Severe acute respiratory syndrome coronavirus 2	Homo sapiens	ILLUMINA	2021-07-31	United States	North America	58	1731.55	1267	0.942849	51778435
SRR15398485	PRJNA731152	AMPLICON	SAMN20676639	SRX11700384	SARS-CoV-2/Human/USA/CA-CDC-FG-057084/2021	Illumina NovaSeq 6000	PAIRED	RT-PCR	VIRAL RNA	Severe acute respiratory syndrome coronavirus 2	Homo sapiens	ILLUMINA	2021-07-31	United States	North America	54	5811.37	7893	0.957028	173777475
SRR15398486	PRJNA731152	AMPLICON	SAMN20678397	SRX11700383	SARS-CoV-2/Human/USA/CA-CDC-FG-056340/2021	Illumina NovaSeq 6000	PAIRED	RT-PCR	VIRAL RNA	Severe acute respiratory syndrome coronavirus 2	Homo sapiens	ILLUMINA	2021-07-31	United States	North America	51	6006.71	7927	0.945156	179618790
SRR15398487	PRJNA731152	AMPLICON	SAMN20676641	SRX11700382	SARS-CoV-2/Human/USA/CA-CDC-FG-057082/2021	Illumina NovaSeq 6000	PAIRED	RT-PCR	VIRAL RNA	Severe acute respiratory syndrome coronavirus 2	Homo sapiens	ILLUMINA	2021-07-29	United States	North America	55	5112.67	5392	0.983547	152884161
SRR15398488	PRJNA731152	AMPLICON	SAMN20676642	SRX11700381	SARS-CoV-2/Human/USA/CA-CDC-FG-057081/2021	Illumina NovaSeq 6000	PAIRED	RT-PCR	VIRAL RNA	Severe acute respiratory syndrome coronavirus 2	Homo sapiens	ILLUMINA	2021-07-29	United States	North America	53	5324.75	6112	0.967963	159225936
SRR15398490	PRJNA731152	AMPLICON	SAMN20676644	SRX11700379	SARS-CoV-2/Human/USA/CA-CDC-FG-057078/2021	Illumina NovaSeq 6000	PAIRED	RT-PCR	VIRAL RNA	Severe acute respiratory syndrome coronavirus 2	Homo sapiens	ILLUMINA	2021-07-30	United States	North America	41	5622.99	7992	0.865632	168144235
SRR15398491	PRJNA731152	AMPLICON	SAMN20678400	SRX11700378	SARS-CoV-2/Human/USA/CA-CDC-FG-056337/2021	Illumina NovaSeq 6000	PAIRED	RT-PCR	VIRAL RNA	Severe acute respiratory syndrome coronavirus 2	Homo sapiens	ILLUMINA	2021-07-31	United States	North America	53	4577.94	4632	0.981039	136894252
SRR15398493	PRJNA731152	AMPLICON	SAMN20676647	SRX11700376	SARS-CoV-2/Human/USA/CA-CDC-FG-057073/2021	Illumina NovaSeq 6000	PAIRED	RT-PCR	VIRAL RNA	Severe acute respiratory syndrome coronavirus 2	Homo sapiens	ILLUMINA	2021-07-31	United States	North America	49	6022.5	7928	0.968532	180090784
SRR15398494	PRJNA731152	AMPLICON	SAMN20678402	SRX11700375	SARS-CoV-2/Human/USA/CA-CDC-FG-056334/2021	Illumina NovaSeq 6000	PAIRED	RT-PCR	VIRAL RNA	Severe acute respiratory syndrome coronavirus 2	Homo sapiens	ILLUMINA	2021-07-31	United States	North America	57	1208.84	864	0.915527	36148077
SRR15398495	PRJNA731152	AMPLICON	SAMN20689493	SRX11701046	SARS-CoV-2/Human/USA/CA-CDC-FG-055611/2021	Illumina NovaSeq 6000	PAIRED	RT-PCR	VIRAL RNA	Severe acute respiratory syndrome coronavirus 2	Homo sapiens	ILLUMINA	2021-07-30	United States	North America	67	1875.25	1295	0.940006	56075593
SRR15398496	PRJNA731152	AMPLICON	SAMN20678268	SRX11701045	SARS-CoV-2/Human/USA/CA-CDC-FG-056492/2021	Illumina NovaSeq 6000	PAIRED	RT-PCR	VIRAL RNA	Severe acute respiratory syndrome coronavirus 2	Homo sapiens	ILLUMINA	2021-07-31	United States	North America	36	4973.32	6519	0.825135	148717303
SRR15398498	PRJNA731152	AMPLICON	SAMN20689495	SRX11701043	SARS-CoV-2/Human/USA/CA-CDC-FG-055609/2021	Illumina NovaSeq 6000	PAIRED	RT-PCR	VIRAL RNA	Severe acute respiratory syndrome coronavirus 2	Homo sapiens	ILLUMINA	2021-07-30	United States	North America	42	5405.28	6921	0.910812	161634226
SRR15398499	PRJNA731152	AMPLICON	SAMN20689670	SRX11701042	SARS-CoV-2/Human/USA/CA-CDC-FG-055389/2021	Illumina NovaSeq 6000	PAIRED	RT-PCR	VIRAL RNA	Severe acute respiratory syndrome coronavirus 2	Homo sapiens	ILLUMINA	2021-07-30	United States	North America	53	2995.19	2519	0.976123	89565083
SRR15398501	PRJNA731152	AMPLICON	SAMN20678273	SRX11701040	SARS-CoV-2/Human/USA/CA-CDC-FG-056487/2021	Illumina NovaSeq 6000	PAIRED	RT-PCR	VIRAL RNA	Severe acute respiratory syndrome coronavirus 2	Homo sapiens	ILLUMINA	2021-07-31	United States	North America	47	5939.96	7940	0.951911	177622567
SRR15398502	PRJNA731152	AMPLICON	SAMN20689496	SRX11701039	SARS-CoV-2/Human/USA/CA-CDC-FG-055608/2021	Illumina NovaSeq 6000	PAIRED	RT-PCR	VIRAL RNA	Severe acute respiratory syndrome coronavirus 2	Homo sapiens	ILLUMINA	2021-07-30	United States	North America	88	603.222	398	0.848142	18038145
SRR15398503	PRJNA731152	AMPLICON	SAMN20689497	SRX11701038	SARS-CoV-2/Human/USA/CA-CDC-FG-055607/2021	Illumina NovaSeq 6000	PAIRED	RT-PCR	VIRAL RNA	Severe acute respiratory syndrome coronavirus 2	Homo sapiens	ILLUMINA	2021-07-30	United States	North America	54	5920.26	7956	0.950908	177033390
SRR15398504	PRJNA731152	AMPLICON	SAMN20689498	SRX11701037	SARS-CoV-2/Human/USA/CA-CDC-FG-055606/2021	Illumina NovaSeq 6000	PAIRED	RT-PCR	VIRAL RNA	Severe acute respiratory syndrome coronavirus 2	Homo sapiens	ILLUMINA	2021-07-30	United States	North America	40	5162.23	6255	0.872053	154366193
SRR15398505	PRJNA731152	AMPLICON	SAMN20689672	SRX11701036	SARS-CoV-2/Human/USA/CA-CDC-FG-055386/2021	Illumina NovaSeq 6000	PAIRED	RT-PCR	VIRAL RNA	Severe acute respiratory syndrome coronavirus 2	Homo sapiens	ILLUMINA	2021-07-29	United States	North America	52	5964.73	7944	0.952613	178363273
SRR15398506	PRJNA731152	AMPLICON	SAMN20678278	SRX11701035	SARS-CoV-2/Human/USA/CA-CDC-FG-056482/2021	Illumina NovaSeq 6000	PAIRED	RT-PCR	VIRAL RNA	Severe acute respiratory syndrome coronavirus 2	Homo sapiens	ILLUMINA	2021-07-30	United States	North America	39	5708.5	7954	0.891549	170701297
SRR15398507	PRJNA731152	AMPLICON	SAMN20689673	SRX11701034	SARS-CoV-2/Human/USA/CA-CDC-FG-055385/2021	Illumina NovaSeq 6000	PAIRED	RT-PCR	VIRAL RNA	Severe acute respiratory syndrome coronavirus 2	Homo sapiens	ILLUMINA	2021-07-29	United States	North America	26	3077.25	2281	0.611176	92018921
SRR15398508	PRJNA731152	AMPLICON	SAMN20689499	SRX11701033	SARS-CoV-2/Human/USA/CA-CDC-FG-055605/2021	Illumina NovaSeq 6000	PAIRED	RT-PCR	VIRAL RNA	Severe acute respiratory syndrome coronavirus 2	Homo sapiens	ILLUMINA	2021-07-30	United States	North America	22	3442.99	2873	0.615724	102955642
SRR15398509	PRJNA731152	AMPLICON	SAMN20689500	SRX11701032	SARS-CoV-2/Human/USA/CA-CDC-FG-055604/2021	Illumina NovaSeq 6000	PAIRED	RT-PCR	VIRAL RNA	Severe acute respiratory syndrome coronavirus 2	Homo sapiens	ILLUMINA	2021-07-30	United States	North America	49	6022.8	7975	0.947831	180099655
SRR15398510	PRJNA731152	AMPLICON	SAMN20689501	SRX11701031	SARS-CoV-2/Human/USA/CA-CDC-FG-055603/2021	Illumina NovaSeq 6000	PAIRED	RT-PCR	VIRAL RNA	Severe acute respiratory syndrome coronavirus 2	Homo sapiens	ILLUMINA	2021-07-30	United States	North America	51	5941.92	7961	0.949704	177681188
SRR15398511	PRJNA731152	AMPLICON	SAMN20678283	SRX11701030	SARS-CoV-2/Human/USA/CA-CDC-FG-056476/2021	Illumina NovaSeq 6000	PAIRED	RT-PCR	VIRAL RNA	Severe acute respiratory syndrome coronavirus 2	Homo sapiens	ILLUMINA	2021-07-31	United States	North America	87	363.661	245	0.715146	10874559
SRR15398512	PRJNA731152	AMPLICON	SAMN20689674	SRX11701029	SARS-CoV-2/Human/USA/CA-CDC-FG-055384/2021	Illumina NovaSeq 6000	PAIRED	RT-PCR	VIRAL RNA	Severe acute respiratory syndrome coronavirus 2	Homo sapiens	ILLUMINA	2021-07-30	United States	North America	56	3870.19	3325	0.977628	115730187
SRR15398513	PRJNA731152	AMPLICON	SAMN20689675	SRX11701028	SARS-CoV-2/Human/USA/CA-CDC-FG-055383/2021	Illumina NovaSeq 6000	PAIRED	RT-PCR	VIRAL RNA	Severe acute respiratory syndrome coronavirus 2	Homo sapiens	ILLUMINA	2021-07-30	United States	North America	66	908.364	643	0.901381	27162811
SRR15398514	PRJNA731152	AMPLICON	SAMN20689503	SRX11701027	SARS-CoV-2/Human/USA/CA-CDC-FG-055601/2021	Illumina NovaSeq 6000	PAIRED	RT-PCR	VIRAL RNA	Severe acute respiratory syndrome coronavirus 2	Homo sapiens	ILLUMINA	2021-07-30	United States	North America	46	3911.04	3545	0.972779	116951707
SRR15398515	PRJNA731152	AMPLICON	SAMN20689506	SRX11701026	SARS-CoV-2/Human/USA/CA-CDC-FG-055598/2021	Illumina NovaSeq 6000	PAIRED	RT-PCR	VIRAL RNA	Severe acute respiratory syndrome coronavirus 2	Homo sapiens	ILLUMINA	2021-07-29	United States	North America	51	5915.43	7936	0.956961	176889114
SRR15398516	PRJNA731152	AMPLICON	SAMN20678288	SRX11701025	SARS-CoV-2/Human/USA/CA-CDC-FG-056471/2021	Illumina NovaSeq 6000	PAIRED	RT-PCR	VIRAL RNA	Severe acute respiratory syndrome coronavirus 2	Homo sapiens	ILLUMINA	2021-07-31	United States	North America	35	5360.1	7641	0.857974	160282941
SRR15398517	PRJNA731152	AMPLICON	SAMN20689508	SRX11701024	SARS-CoV-2/Human/USA/CA-CDC-FG-055596/2021	Illumina NovaSeq 6000	PAIRED	RT-PCR	VIRAL RNA	Severe acute respiratory syndrome coronavirus 2	Homo sapiens	ILLUMINA	2021-07-30	United States	North America	128	154.136	103	0.515935	4609142
SRR15398518	PRJNA731152	AMPLICON	SAMN20689676	SRX11701023	SARS-CoV-2/Human/USA/CA-CDC-FG-055382/2021	Illumina NovaSeq 6000	PAIRED	RT-PCR	VIRAL RNA	Severe acute respiratory syndrome coronavirus 2	Homo sapiens	ILLUMINA	2021-07-29	United States	North America	53	5770.18	7775	0.954988	172545791
SRR15398521	PRJNA731152	AMPLICON	SAMN20678293	SRX11701020	SARS-CoV-2/Human/USA/CA-CDC-FG-056462/2021	Illumina NovaSeq 6000	PAIRED	RT-PCR	VIRAL RNA	Severe acute respiratory syndrome coronavirus 2	Homo sapiens	ILLUMINA	2021-07-31	United States	North America	51	5603.02	7478	0.953784	167547013
SRR15398522	PRJNA731152	AMPLICON	SAMN20689511	SRX11701019	SARS-CoV-2/Human/USA/CA-CDC-FG-055592/2021	Illumina NovaSeq 6000	PAIRED	RT-PCR	VIRAL RNA	Severe acute respiratory syndrome coronavirus 2	Homo sapiens	ILLUMINA	2021-07-29	United States	North America	46	5814.81	7903	0.953416	173880267
SRR15398523	PRJNA731152	AMPLICON	SAMN20689781	SRX11701018	SARS-CoV-2/Human/USA/CA-CDC-FG-055261/2021	Illumina NovaSeq 6000	PAIRED	RT-PCR	VIRAL RNA	Severe acute respiratory syndrome coronavirus 2	Homo sapiens	ILLUMINA	2021-07-29	United States	North America	27	3523.18	3031	0.644751	105353544
SRR15398524	PRJNA731152	AMPLICON	SAMN20678488	SRX11701017	SARS-CoV-2/Human/USA/CA-CDC-FG-056215/2021	Illumina NovaSeq 6000	PAIRED	RT-PCR	VIRAL RNA	Severe acute respiratory syndrome coronavirus 2	Homo sapiens	ILLUMINA	2021-07-30	United States	North America	86	1078.61	781	0.926496	32253653
SRR15398525	PRJNA731152	AMPLICON	SAMN20678489	SRX11701016	SARS-CoV-2/Human/USA/CA-CDC-FG-056214/2021	Illumina NovaSeq 6000	PAIRED	RT-PCR	VIRAL RNA	Severe acute respiratory syndrome coronavirus 2	Homo sapiens	ILLUMINA	2021-07-30	United States	North America	53	4729.87	5102	0.954787	141437288
SRR15398526	PRJNA731152	AMPLICON	SAMN20689780	SRX11701015	SARS-CoV-2/Human/USA/CA-CDC-FG-055262/2021	Illumina NovaSeq 6000	PAIRED	RT-PCR	VIRAL RNA	Severe acute respiratory syndrome coronavirus 2	Homo sapiens	ILLUMINA	2021-07-29	United States	North America	43	5741.45	7966	0.900378	171686554
SRR15398527	PRJNA731152	AMPLICON	SAMN20678491	SRX11701014	SARS-CoV-2/Human/USA/CA-CDC-FG-056210/2021	Illumina NovaSeq 6000	PAIRED	RT-PCR	VIRAL RNA	Severe acute respiratory syndrome coronavirus 2	Homo sapiens	ILLUMINA	2021-07-30	United States	North America	52	5766.31	7343	0.960706	172430072
SRR15398528	PRJNA731152	AMPLICON	SAMN20689779	SRX11701013	SARS-CoV-2/Human/USA/CA-CDC-FG-055263/2021	Illumina NovaSeq 6000	PAIRED	RT-PCR	VIRAL RNA	Severe acute respiratory syndrome coronavirus 2	Homo sapiens	ILLUMINA	2021-07-29	United States	North America	49	5836.17	7822	0.958064	174518977
SRR15398529	PRJNA731152	AMPLICON	SAMN20678493	SRX11701012	SARS-CoV-2/Human/USA/CA-CDC-FG-056208/2021	Illumina NovaSeq 6000	PAIRED	RT-PCR	VIRAL RNA	Severe acute respiratory syndrome coronavirus 2	Homo sapiens	ILLUMINA	2021-07-31	United States	North America	50	5716.08	7729	0.913955	170927834
SRR15398530	PRJNA731152	AMPLICON	SAMN20678494	SRX11701011	SARS-CoV-2/Human/USA/CA-CDC-FG-056207/2021	Illumina NovaSeq 6000	PAIRED	RT-PCR	VIRAL RNA	Severe acute respiratory syndrome coronavirus 2	Homo sapiens	ILLUMINA	2021-07-31	United States	North America	67	2563.9	2013	0.923586	76668255
SRR15398531	PRJNA731152	AMPLICON	SAMN20689778	SRX11701010	SARS-CoV-2/Human/USA/CA-CDC-FG-055264/2021	Illumina NovaSeq 6000	PAIRED	RT-PCR	VIRAL RNA	Severe acute respiratory syndrome coronavirus 2	Homo sapiens	ILLUMINA	2021-07-29	United States	North America	83	422.232	269	0.782664	12625993
SRR15398533	PRJNA731152	AMPLICON	SAMN20675077	SRX11701008	SARS-CoV-2/Human/USA/TX-CDC-FG-055265/2021	Illumina NovaSeq 6000	PAIRED	RT-PCR	VIRAL RNA	Severe acute respiratory syndrome coronavirus 2	Homo sapiens	ILLUMINA	2021-07-29	United States	North America	52	6015.46	7978	0.958533	179880392
SRR15398535	PRJNA731152	AMPLICON	SAMN20689777	SRX11701006	SARS-CoV-2/Human/USA/CA-CDC-FG-055266/2021	Illumina NovaSeq 6000	PAIRED	RT-PCR	VIRAL RNA	Severe acute respiratory syndrome coronavirus 2	Homo sapiens	ILLUMINA	2021-07-29	United States	North America	52	5037.62	5264	0.98154	150639956
SRR15398536	PRJNA731152	AMPLICON	SAMN20689776	SRX11701005	SARS-CoV-2/Human/USA/CA-CDC-FG-055267/2021	Illumina NovaSeq 6000	PAIRED	RT-PCR	VIRAL RNA	Severe acute respiratory syndrome coronavirus 2	Homo sapiens	ILLUMINA	2021-07-29	United States	North America	54	4373.4	4173	0.987861	130777901
SRR15398537	PRJNA731152	AMPLICON	SAMN20678501	SRX11701004	SARS-CoV-2/Human/USA/CA-CDC-FG-056200/2021	Illumina NovaSeq 6000	PAIRED	RT-PCR	VIRAL RNA	Severe acute respiratory syndrome coronavirus 2	Homo sapiens	ILLUMINA	2021-07-30	United States	North America	50	5559.47	6505	0.968297	166244727
SRR15398538	PRJNA731152	AMPLICON	SAMN20689775	SRX11701003	SARS-CoV-2/Human/USA/CA-CDC-FG-055268/2021	Illumina NovaSeq 6000	PAIRED	RT-PCR	VIRAL RNA	Severe acute respiratory syndrome coronavirus 2	Homo sapiens	ILLUMINA	2021-07-29	United States	North America	2	212.159	0	0.0393272	6344201
SRR15398539	PRJNA731152	AMPLICON	SAMN20678503	SRX11701002	SARS-CoV-2/Human/USA/CA-CDC-FG-056196/2021	Illumina NovaSeq 6000	PAIRED	RT-PCR	VIRAL RNA	Severe acute respiratory syndrome coronavirus 2	Homo sapiens	ILLUMINA	2021-07-30	United States	North America	34	4478.38	5066	0.763636	133916975
SRR15398541	PRJNA731152	AMPLICON	SAMN20689774	SRX11701000	SARS-CoV-2/Human/USA/CA-CDC-FG-055269/2021	Illumina NovaSeq 6000	PAIRED	RT-PCR	VIRAL RNA	Severe acute respiratory syndrome coronavirus 2	Homo sapiens	ILLUMINA	2021-07-29	United States	North America	48	5246.85	5752	0.981039	156896614
SRR15398542	PRJNA731152	AMPLICON	SAMN20678506	SRX11700999	SARS-CoV-2/Human/USA/CA-CDC-FG-056193/2021	Illumina NovaSeq 6000	PAIRED	RT-PCR	VIRAL RNA	Severe acute respiratory syndrome coronavirus 2	Homo sapiens	ILLUMINA	2021-07-31	United States	North America	95	395.131	272	0.759088	11815610
SRR15398545	PRJNA731152	AMPLICON	SAMN20689771	SRX11700996	SARS-CoV-2/Human/USA/CA-CDC-FG-055272/2021	Illumina NovaSeq 6000	PAIRED	RT-PCR	VIRAL RNA	Severe acute respiratory syndrome coronavirus 2	Homo sapiens	ILLUMINA	2021-07-29	United States	North America	18	2793.38	87	0.497876	83530366
SRR15398546	PRJNA731152	AMPLICON	SAMN20689770	SRX11700995	SARS-CoV-2/Human/USA/CA-CDC-FG-055273/2021	Illumina NovaSeq 6000	PAIRED	RT-PCR	VIRAL RNA	Severe acute respiratory syndrome coronavirus 2	Homo sapiens	ILLUMINA	2021-07-29	United States	North America	49	5875.74	7895	0.955222	175702156
SRR15398548	PRJNA731152	AMPLICON	SAMN20689533	SRX11700993	SARS-CoV-2/Human/USA/CA-CDC-FG-055567/2021	Illumina NovaSeq 6000	PAIRED	RT-PCR	VIRAL RNA	Severe acute respiratory syndrome coronavirus 2	Homo sapiens	ILLUMINA	2021-07-29	United States	North America	46	5821.67	7936	0.926763	174085538
SRR15398549	PRJNA731152	AMPLICON	SAMN20689768	SRX11700992	SARS-CoV-2/Human/USA/CA-CDC-FG-055275/2021	Illumina NovaSeq 6000	PAIRED	RT-PCR	VIRAL RNA	Severe acute respiratory syndrome coronavirus 2	Homo sapiens	ILLUMINA	2021-07-29	United States	North America	61	5954.23	7935	0.952446	178049217
SRR15398550	PRJNA731152	AMPLICON	SAMN20689767	SRX11700991	SARS-CoV-2/Human/USA/CA-CDC-FG-055276/2021	Illumina NovaSeq 6000	PAIRED	RT-PCR	VIRAL RNA	Severe acute respiratory syndrome coronavirus 2	Homo sapiens	ILLUMINA	2021-07-29	United States	North America	54	2191.83	1695	0.9589	65542289
SRR15398551	PRJNA731152	AMPLICON	SAMN20689766	SRX11700990	SARS-CoV-2/Human/USA/CA-CDC-FG-055277/2021	Illumina NovaSeq 6000	PAIRED	RT-PCR	VIRAL RNA	Severe acute respiratory syndrome coronavirus 2	Homo sapiens	ILLUMINA	2021-07-29	United States	North America	50	6104.2	7994	0.936863	182533969
SRR15398552	PRJNA731152	AMPLICON	SAMN20678516	SRX11700989	SARS-CoV-2/Human/USA/CA-CDC-FG-056182/2021	Illumina NovaSeq 6000	PAIRED	RT-PCR	VIRAL RNA	Severe acute respiratory syndrome coronavirus 2	Homo sapiens	ILLUMINA	2021-07-31	United States	North America	102	380.911	235	0.751095	11390375
SRR15398553	PRJNA731152	AMPLICON	SAMN20689765	SRX11700988	SARS-CoV-2/Human/USA/CA-CDC-FG-055279/2021	Illumina NovaSeq 6000	PAIRED	RT-PCR	VIRAL RNA	Severe acute respiratory syndrome coronavirus 2	Homo sapiens	ILLUMINA	2021-07-29	United States	North America	35	5268.19	7419	0.85891	157534664
SRR15398554	PRJNA731152	AMPLICON	SAMN20689764	SRX11700987	SARS-CoV-2/Human/USA/CA-CDC-FG-055280/2021	Illumina NovaSeq 6000	PAIRED	RT-PCR	VIRAL RNA	Severe acute respiratory syndrome coronavirus 2	Homo sapiens	ILLUMINA	2021-07-29	United States	North America	53	5989.35	7964	0.951075	179099620
SRR15398556	PRJNA731152	AMPLICON	SAMN20689541	SRX11700985	SARS-CoV-2/Human/USA/CA-CDC-FG-055556/2021	Illumina NovaSeq 6000	PAIRED	RT-PCR	VIRAL RNA	Severe acute respiratory syndrome coronavirus 2	Homo sapiens	ILLUMINA	2021-07-30	United States	North America	58	3286.43	2985	0.97007	98274084
SRR15398557	PRJNA731152	AMPLICON	SAMN20676951	SRX11700984	SARS-CoV-2/Human/USA/CA-CDC-FG-056703/2021	Illumina NovaSeq 6000	PAIRED	RT-PCR	VIRAL RNA	Severe acute respiratory syndrome coronavirus 2	Homo sapiens	ILLUMINA	2021-07-29	United States	North America	52	4017.47	3765	0.9897	120134260
SRR15398558	PRJNA731152	AMPLICON	SAMN20676952	SRX11700983	SARS-CoV-2/Human/USA/CA-CDC-FG-056702/2021	Illumina NovaSeq 6000	PAIRED	RT-PCR	VIRAL RNA	Severe acute respiratory syndrome coronavirus 2	Homo sapiens	ILLUMINA	2021-07-30	United States	North America	28	3711.31	3275	0.669364	110979401
SRR15398559	PRJNA731152	AMPLICON	SAMN20689258	SRX11700982	SARS-CoV-2/Human/USA/CA-CDC-FG-055891/2021	Illumina NovaSeq 6000	PAIRED	RT-PCR	VIRAL RNA	Severe acute respiratory syndrome coronavirus 2	Homo sapiens	ILLUMINA	2021-07-30	United States	North America	42	5878.62	7992	0.902418	175788288
SRR15398560	PRJNA731152	AMPLICON	SAMN20689261	SRX11700981	SARS-CoV-2/Human/USA/CA-CDC-FG-055887/2021	Illumina NovaSeq 6000	PAIRED	RT-PCR	VIRAL RNA	Severe acute respiratory syndrome coronavirus 2	Homo sapiens	ILLUMINA	2021-07-30	United States	North America	51	5896.64	7837	0.943417	176327178
SRR15398561	PRJNA731152	AMPLICON	SAMN20689263	SRX11700980	SARS-CoV-2/Human/USA/CA-CDC-FG-055884/2021	Illumina NovaSeq 6000	PAIRED	RT-PCR	VIRAL RNA	Severe acute respiratory syndrome coronavirus 2	Homo sapiens	ILLUMINA	2021-07-30	United States	North America	56	5384.98	6006	0.969301	161026989
SRR15398563	PRJNA731152	AMPLICON	SAMN20676957	SRX11700978	SARS-CoV-2/Human/USA/CA-CDC-FG-056697/2021	Illumina NovaSeq 6000	PAIRED	RT-PCR	VIRAL RNA	Severe acute respiratory syndrome coronavirus 2	Homo sapiens	ILLUMINA	2021-07-30	United States	North America	194	167.089	110	0.552453	4996461
SRR15398565	PRJNA731152	AMPLICON	SAMN20689266	SRX11700976	SARS-CoV-2/Human/USA/CA-CDC-FG-055881/2021	Illumina NovaSeq 6000	PAIRED	RT-PCR	VIRAL RNA	Severe acute respiratory syndrome coronavirus 2	Homo sapiens	ILLUMINA	2021-07-30	United States	North America	57	5793.98	7260	0.961174	173257412
SRR15398566	PRJNA731152	AMPLICON	SAMN20689268	SRX11700975	SARS-CoV-2/Human/USA/CA-CDC-FG-055878/2021	Illumina NovaSeq 6000	PAIRED	RT-PCR	VIRAL RNA	Severe acute respiratory syndrome coronavirus 2	Homo sapiens	ILLUMINA	2021-07-31	United States	North America	54	2127.18	1623	0.962713	63609138
SRR15398567	PRJNA731152	AMPLICON	SAMN20676961	SRX11700974	SARS-CoV-2/Human/USA/CA-CDC-FG-056693/2021	Illumina NovaSeq 6000	PAIRED	RT-PCR	VIRAL RNA	Severe acute respiratory syndrome coronavirus 2	Homo sapiens	ILLUMINA	2021-07-30	United States	North America	46	2697.79	2210	0.986088	80672162
SRR15398568	PRJNA731152	AMPLICON	SAMN20676962	SRX11700973	SARS-CoV-2/Human/USA/CA-CDC-FG-056692/2021	Illumina NovaSeq 6000	PAIRED	RT-PCR	VIRAL RNA	Severe acute respiratory syndrome coronavirus 2	Homo sapiens	ILLUMINA	2021-07-31	United States	North America	53	5922.64	7992	0.913387	177104614
SRR15398569	PRJNA731152	AMPLICON	SAMN20689273	SRX11700972	SARS-CoV-2/Human/USA/CA-CDC-FG-055872/2021	Illumina NovaSeq 6000	PAIRED	RT-PCR	VIRAL RNA	Severe acute respiratory syndrome coronavirus 2	Homo sapiens	ILLUMINA	2021-07-31	United States	North America	68	3148.69	2686	0.955523	94155267
SRR15398571	PRJNA731152	AMPLICON	SAMN20689283	SRX11700970	SARS-CoV-2/Human/USA/CA-CDC-FG-055859/2021	Illumina NovaSeq 6000	PAIRED	RT-PCR	VIRAL RNA	Severe acute respiratory syndrome coronavirus 2	Homo sapiens	ILLUMINA	2021-07-30	United States	North America	34	5016.41	6221	0.839414	150005668
SRR15398572	PRJNA731152	AMPLICON	SAMN20676966	SRX11700969	SARS-CoV-2/Human/USA/CA-CDC-FG-056688/2021	Illumina NovaSeq 6000	PAIRED	RT-PCR	VIRAL RNA	Severe acute respiratory syndrome coronavirus 2	Homo sapiens	ILLUMINA	2021-07-29	United States	North America	61	1535.17	1084	0.955088	45906090
SRR15398573	PRJNA731152	AMPLICON	SAMN20676967	SRX11700968	SARS-CoV-2/Human/USA/CA-CDC-FG-056687/2021	Illumina NovaSeq 6000	PAIRED	RT-PCR	VIRAL RNA	Severe acute respiratory syndrome coronavirus 2	Homo sapiens	ILLUMINA	2021-07-30	United States	North America	142	301.968	221	0.741798	9029764
SRR15398574	PRJNA731152	AMPLICON	SAMN20689288	SRX11700967	SARS-CoV-2/Human/USA/CA-CDC-FG-055851/2021	Illumina NovaSeq 6000	PAIRED	RT-PCR	VIRAL RNA	Severe acute respiratory syndrome coronavirus 2	Homo sapiens	ILLUMINA	2021-07-31	United States	North America	52	5711.74	7236	0.957496	170798061
SRR15398575	PRJNA731152	AMPLICON	SAMN20689293	SRX11700966	SARS-CoV-2/Human/USA/CA-CDC-FG-055845/2021	Illumina NovaSeq 6000	PAIRED	RT-PCR	VIRAL RNA	Severe acute respiratory syndrome coronavirus 2	Homo sapiens	ILLUMINA	2021-07-30	United States	North America	57	5681.2	6833	0.966525	169884859
SRR15398576	PRJNA731152	AMPLICON	SAMN20689298	SRX11700965	SARS-CoV-2/Human/USA/CA-CDC-FG-055839/2021	Illumina NovaSeq 6000	PAIRED	RT-PCR	VIRAL RNA	Severe acute respiratory syndrome coronavirus 2	Homo sapiens	ILLUMINA	2021-07-30	United States	North America	57	1364.22	970	0.916798	40794408
SRR15398578	PRJNA731152	AMPLICON	SAMN20676972	SRX11700963	SARS-CoV-2/Human/USA/CA-CDC-FG-056682/2021	Illumina NovaSeq 6000	PAIRED	RT-PCR	VIRAL RNA	Severe acute respiratory syndrome coronavirus 2	Homo sapiens	ILLUMINA	2021-07-30	United States	North America	67	926.642	582	0.876233	27709381
SRR15398579	PRJNA731152	AMPLICON	SAMN20689303	SRX11700962	SARS-CoV-2/Human/USA/CA-CDC-FG-055834/2021	Illumina NovaSeq 6000	PAIRED	RT-PCR	VIRAL RNA	Severe acute respiratory syndrome coronavirus 2	Homo sapiens	ILLUMINA	2021-07-31	United States	North America	60	744.81	501	0.893221	22272056
SRR15398580	PRJNA731152	AMPLICON	SAMN20676974	SRX11700961	SARS-CoV-2/Human/USA/CA-CDC-FG-056680/2021	Illumina NovaSeq 6000	PAIRED	RT-PCR	VIRAL RNA	Severe acute respiratory syndrome coronavirus 2	Homo sapiens	ILLUMINA	2021-07-29	United States	North America	63	3309.71	2746	0.941444	98970184
SRR15398581	PRJNA731152	AMPLICON	SAMN20689306	SRX11700960	SARS-CoV-2/Human/USA/CA-CDC-FG-055831/2021	Illumina NovaSeq 6000	PAIRED	RT-PCR	VIRAL RNA	Severe acute respiratory syndrome coronavirus 2	Homo sapiens	ILLUMINA	2021-07-29	United States	North America	37	5496.89	7908	0.875865	164373371
SRR15398582	PRJNA731152	AMPLICON	SAMN20676976	SRX11700959	SARS-CoV-2/Human/USA/CA-CDC-FG-056678/2021	Illumina NovaSeq 6000	PAIRED	RT-PCR	VIRAL RNA	Severe acute respiratory syndrome coronavirus 2	Homo sapiens	ILLUMINA	2021-07-30	United States	North America	36	5337.83	7762	0.861887	159617204
SRR15398583	PRJNA731152	AMPLICON	SAMN20676977	SRX11700958	SARS-CoV-2/Human/USA/CA-CDC-FG-056676/2021	Illumina NovaSeq 6000	PAIRED	RT-PCR	VIRAL RNA	Severe acute respiratory syndrome coronavirus 2	Homo sapiens	ILLUMINA	2021-07-29	United States	North America	106	257.657	176	0.684446	7704711
SRR15398584	PRJNA731152	AMPLICON	SAMN20689308	SRX11700957	SARS-CoV-2/Human/USA/CA-CDC-FG-055829/2021	Illumina NovaSeq 6000	PAIRED	RT-PCR	VIRAL RNA	Severe acute respiratory syndrome coronavirus 2	Homo sapiens	ILLUMINA	2021-07-30	United States	North America	91	333.603	223	0.728857	9975726
SRR15398585	PRJNA731152	AMPLICON	SAMN20689311	SRX11700956	SARS-CoV-2/Human/USA/CA-CDC-FG-055825/2021	Illumina NovaSeq 6000	PAIRED	RT-PCR	VIRAL RNA	Severe acute respiratory syndrome coronavirus 2	Homo sapiens	ILLUMINA	2021-07-30	United States	North America	58	5721.04	7458	0.956158	171076372
SRR15398586	PRJNA731152	AMPLICON	SAMN20689313	SRX11700955	SARS-CoV-2/Human/USA/CA-CDC-FG-055823/2021	Illumina NovaSeq 6000	PAIRED	RT-PCR	VIRAL RNA	Severe acute respiratory syndrome coronavirus 2	Homo sapiens	ILLUMINA	2021-07-30	United States	North America	168	107.652	74	0.362204	3219103
SRR15398587	PRJNA731152	AMPLICON	SAMN20689597	SRX11700954	SARS-CoV-2/Human/USA/CA-CDC-FG-055488/2021	Illumina NovaSeq 6000	PAIRED	RT-PCR	VIRAL RNA	Severe acute respiratory syndrome coronavirus 2	Homo sapiens	ILLUMINA	2021-07-29	United States	North America	57	5964.29	7959	0.940173	178350048
SRR15398588	PRJNA731152	AMPLICON	SAMN20689369	SRX11700953	SARS-CoV-2/Human/USA/CA-CDC-FG-055760/2021	Illumina NovaSeq 6000	PAIRED	RT-PCR	VIRAL RNA	Severe acute respiratory syndrome coronavirus 2	Homo sapiens	ILLUMINA	2021-07-30	United States	North America	58	4607.52	4728	0.983012	137778694
SRR15398589	PRJNA731152	AMPLICON	SAMN20689370	SRX11700952	SARS-CoV-2/Human/USA/CA-CDC-FG-055759/2021	Illumina NovaSeq 6000	PAIRED	RT-PCR	VIRAL RNA	Severe acute respiratory syndrome coronavirus 2	Homo sapiens	ILLUMINA	2021-07-31	United States	North America	73	591.212	392	0.851119	17679002
SRR15398591	PRJNA731152	AMPLICON	SAMN20689372	SRX11700950	SARS-CoV-2/Human/USA/CA-CDC-FG-055755/2021	Illumina NovaSeq 6000	PAIRED	RT-PCR	VIRAL RNA	Severe acute respiratory syndrome coronavirus 2	Homo sapiens	ILLUMINA	2021-07-30	United States	North America	46	5857.43	7946	0.952747	175154840
SRR15398592	PRJNA731152	AMPLICON	SAMN20689601	SRX11700949	SARS-CoV-2/Human/USA/CA-CDC-FG-055483/2021	Illumina NovaSeq 6000	PAIRED	RT-PCR	VIRAL RNA	Severe acute respiratory syndrome coronavirus 2	Homo sapiens	ILLUMINA	2021-07-29	United States	North America	49	5969.15	7969	0.944888	178495535
SRR15398594	PRJNA731152	AMPLICON	SAMN20689375	SRX11700947	SARS-CoV-2/Human/USA/CA-CDC-FG-055749/2021	Illumina NovaSeq 6000	PAIRED	RT-PCR	VIRAL RNA	Severe acute respiratory syndrome coronavirus 2	Homo sapiens	ILLUMINA	2021-07-30	United States	North America	35	5573.22	7868	0.879745	166656034
SRR15398595	PRJNA731152	AMPLICON	SAMN20689602	SRX11700946	SARS-CoV-2/Human/USA/CA-CDC-FG-055482/2021	Illumina NovaSeq 6000	PAIRED	RT-PCR	VIRAL RNA	Severe acute respiratory syndrome coronavirus 2	Homo sapiens	ILLUMINA	2021-07-30	United States	North America	51	5956.93	7948	0.955991	178129997
SRR15398596	PRJNA731152	AMPLICON	SAMN20689377	SRX11700945	SARS-CoV-2/Human/USA/CA-CDC-FG-055747/2021	Illumina NovaSeq 6000	PAIRED	RT-PCR	VIRAL RNA	Severe acute respiratory syndrome coronavirus 2	Homo sapiens	ILLUMINA	2021-07-30	United States	North America	36	4905.61	6790	0.794034	146692364
SRR15398599	PRJNA731152	AMPLICON	SAMN20689380	SRX11700942	SARS-CoV-2/Human/USA/CA-CDC-FG-055743/2021	Illumina NovaSeq 6000	PAIRED	RT-PCR	VIRAL RNA	Severe acute respiratory syndrome coronavirus 2	Homo sapiens	ILLUMINA	2021-07-30	United States	North America	32	3432.3	2719	0.668094	102636173
SRR15398600	PRJNA731152	AMPLICON	SAMN20689606	SRX11700941	SARS-CoV-2/Human/USA/CA-CDC-FG-055477/2021	Illumina NovaSeq 6000	PAIRED	RT-PCR	VIRAL RNA	Severe acute respiratory syndrome coronavirus 2	Homo sapiens	ILLUMINA	2021-07-30	United States	North America	32	4971.87	7023	0.806307	148673775
SRR15398606	PRJNA731152	AMPLICON	SAMN20689387	SRX11700935	SARS-CoV-2/Human/USA/CA-CDC-FG-055736/2021	Illumina NovaSeq 6000	PAIRED	RT-PCR	VIRAL RNA	Severe acute respiratory syndrome coronavirus 2	Homo sapiens	ILLUMINA	2021-07-30	United States	North America	57	3789.25	3475	0.981172	113309851
SRR15398608	PRJNA731152	AMPLICON	SAMN20689389	SRX11700933	SARS-CoV-2/Human/USA/CA-CDC-FG-055733/2021	Illumina NovaSeq 6000	PAIRED	RT-PCR	VIRAL RNA	Severe acute respiratory syndrome coronavirus 2	Homo sapiens	ILLUMINA	2021-07-30	United States	North America	38	4887.1	5941	0.82383	146139085
SRR15398609	PRJNA731152	AMPLICON	SAMN20689390	SRX11700932	SARS-CoV-2/Human/USA/CA-CDC-FG-055732/2021	Illumina NovaSeq 6000	PAIRED	RT-PCR	VIRAL RNA	Severe acute respiratory syndrome coronavirus 2	Homo sapiens	ILLUMINA	2021-07-29	United States	North America	54	6026.53	7970	0.954988	180211182
SRR15398610	PRJNA731152	AMPLICON	SAMN20689610	SRX11700931	SARS-CoV-2/Human/USA/CA-CDC-FG-055472/2021	Illumina NovaSeq 6000	PAIRED	RT-PCR	VIRAL RNA	Severe acute respiratory syndrome coronavirus 2	Homo sapiens	ILLUMINA	2021-07-29	United States	North America	20	3865.04	3437	0.63512	115576296
SRR15398611	PRJNA731152	AMPLICON	SAMN20689392	SRX11700930	SARS-CoV-2/Human/USA/CA-CDC-FG-055730/2021	Illumina NovaSeq 6000	PAIRED	RT-PCR	VIRAL RNA	Severe acute respiratory syndrome coronavirus 2	Homo sapiens	ILLUMINA	2021-07-30	United States	North America	48	5620.98	7454	0.921011	168084031
SRR15398614	PRJNA731152	AMPLICON	SAMN20689395	SRX11700927	SARS-CoV-2/Human/USA/CA-CDC-FG-055722/2021	Illumina NovaSeq 6000	PAIRED	RT-PCR	VIRAL RNA	Severe acute respiratory syndrome coronavirus 2	Homo sapiens	ILLUMINA	2021-07-29	United States	North America	53	6133.69	7992	0.940641	183415668
SRR15398615	PRJNA731152	AMPLICON	SAMN20689613	SRX11700926	SARS-CoV-2/Human/USA/CA-CDC-FG-055469/2021	Illumina NovaSeq 6000	PAIRED	RT-PCR	VIRAL RNA	Severe acute respiratory syndrome coronavirus 2	Homo sapiens	ILLUMINA	2021-07-29	United States	North America	115	212.554	151	0.651741	6355998
SRR15398616	PRJNA731152	AMPLICON	SAMN20689397	SRX11700925	SARS-CoV-2/Human/USA/CA-CDC-FG-055720/2021	Illumina NovaSeq 6000	PAIRED	RT-PCR	VIRAL RNA	Severe acute respiratory syndrome coronavirus 2	Homo sapiens	ILLUMINA	2021-07-30	United States	North America	54	1107.99	817	0.920944	33132089
SRR15398617	PRJNA731152	AMPLICON	SAMN20689614	SRX11700924	SARS-CoV-2/Human/USA/CA-CDC-FG-055468/2021	Illumina NovaSeq 6000	PAIRED	RT-PCR	VIRAL RNA	Severe acute respiratory syndrome coronavirus 2	Homo sapiens	ILLUMINA	2021-07-29	United States	North America	55	6127.54	7995	0.935391	183231720
SRR15398618	PRJNA731152	AMPLICON	SAMN20689399	SRX11700923	SARS-CoV-2/Human/USA/CA-CDC-FG-055716/2021	Illumina NovaSeq 6000	PAIRED	RT-PCR	VIRAL RNA	Severe acute respiratory syndrome coronavirus 2	Homo sapiens	ILLUMINA	2021-07-30	United States	North America	63	1287.97	956	0.936361	38514144
SRR15398620	PRJNA731152	AMPLICON	SAMN20689529	SRX11700921	SARS-CoV-2/Human/USA/CA-CDC-FG-055571/2021	Illumina NovaSeq 6000	PAIRED	RT-PCR	VIRAL RNA	Severe acute respiratory syndrome coronavirus 2	Homo sapiens	ILLUMINA	2021-07-29	United States	North America	47	5242.69	7447	0.854262	156772072
SRR15398621	PRJNA731152	AMPLICON	SAMN20689896	SRX11700920	SARS-CoV-2/Human/USA/CA-CDC-FG-055117/2021	Illumina NovaSeq 6000	PAIRED	RT-PCR	VIRAL RNA	Severe acute respiratory syndrome coronavirus 2	Homo sapiens	ILLUMINA	2021-07-29	United States	North America	2	167.771	0	0.0369194	5016855
SRR15398624	PRJNA731152	AMPLICON	SAMN20689891	SRX11700917	SARS-CoV-2/Human/USA/CA-CDC-FG-055125/2021	Illumina NovaSeq 6000	PAIRED	RT-PCR	VIRAL RNA	Severe acute respiratory syndrome coronavirus 2	Homo sapiens	ILLUMINA	2021-07-29	United States	North America	50	5913.16	7925	0.954754	176821080
SRR15398625	PRJNA731152	AMPLICON	SAMN20689769	SRX11700916	SARS-CoV-2/Human/USA/CA-CDC-FG-055274/2021	Illumina NovaSeq 6000	PAIRED	RT-PCR	VIRAL RNA	Severe acute respiratory syndrome coronavirus 2	Homo sapiens	ILLUMINA	2021-07-29	United States	North America	53	4906.1	4887	0.986924	146707145
SRR15398626	PRJNA731152	AMPLICON	SAMN20676334	SRX11700915	SARS-CoV-2/Human/USA/TX-CDC-FG-054783/2021	Illumina NovaSeq 6000	PAIRED	RT-PCR	VIRAL RNA	Severe acute respiratory syndrome coronavirus 2	Homo sapiens	ILLUMINA	2021-07-29	United States	North America	102	286.913	186	0.679564	8579563
SRR15398627	PRJNA731152	AMPLICON	SAMN20676333	SRX11700914	SARS-CoV-2/Human/USA/TX-CDC-FG-054786/2021	Illumina NovaSeq 6000	PAIRED	RT-PCR	VIRAL RNA	Severe acute respiratory syndrome coronavirus 2	Homo sapiens	ILLUMINA	2021-07-29	United States	North America	115	288.908	182	0.685249	8639219
SRR15398629	PRJNA731152	AMPLICON	SAMN20676332	SRX11700912	SARS-CoV-2/Human/USA/TX-CDC-FG-054790/2021	Illumina NovaSeq 6000	PAIRED	RT-PCR	VIRAL RNA	Severe acute respiratory syndrome coronavirus 2	Homo sapiens	ILLUMINA	2021-07-29	United States	North America	98	592.831	400	0.867405	17727422
SRR15398631	PRJNA731152	AMPLICON	SAMN20676389	SRX11700910	SARS-CoV-2/Human/USA/FL-CDC-FG-054794/2021	Illumina NovaSeq 6000	PAIRED	RT-PCR	VIRAL RNA	Severe acute respiratory syndrome coronavirus 2	Homo sapiens	ILLUMINA	2021-07-28	United States	North America	86	265.535	177	0.702103	7940283
SRR15398632	PRJNA731152	AMPLICON	SAMN20676330	SRX11700909	SARS-CoV-2/Human/USA/TX-CDC-FG-054796/2021	Illumina NovaSeq 6000	PAIRED	RT-PCR	VIRAL RNA	Severe acute respiratory syndrome coronavirus 2	Homo sapiens	ILLUMINA	2021-07-29	United States	North America	85	399.329	270	0.818446	11941137
SRR15398633	PRJNA731152	AMPLICON	SAMN20676329	SRX11700908	SARS-CoV-2/Human/USA/TX-CDC-FG-054799/2021	Illumina NovaSeq 6000	PAIRED	RT-PCR	VIRAL RNA	Severe acute respiratory syndrome coronavirus 2	Homo sapiens	ILLUMINA	2021-07-29	United States	North America	82	605.194	420	0.89058	18097104
SRR15398635	PRJNA731152	AMPLICON	SAMN20676388	SRX11700906	SARS-CoV-2/Human/USA/FL-CDC-FG-054801/2021	Illumina NovaSeq 6000	PAIRED	RT-PCR	VIRAL RNA	Severe acute respiratory syndrome coronavirus 2	Homo sapiens	ILLUMINA	2021-07-28	United States	North America	64	840.566	553	0.873825	25135432
SRR15398636	PRJNA731152	AMPLICON	SAMN20676327	SRX11700905	SARS-CoV-2/Human/USA/TX-CDC-FG-054805/2021	Illumina NovaSeq 6000	PAIRED	RT-PCR	VIRAL RNA	Severe acute respiratory syndrome coronavirus 2	Homo sapiens	ILLUMINA	2021-07-29	United States	North America	60	3060.04	2647	0.986222	91504445
SRR15398638	PRJNA731152	AMPLICON	SAMN20676325	SRX11700903	SARS-CoV-2/Human/USA/TX-CDC-FG-054808/2021	Illumina NovaSeq 6000	PAIRED	RT-PCR	VIRAL RNA	Severe acute respiratory syndrome coronavirus 2	Homo sapiens	ILLUMINA	2021-07-29	United States	North America	79	528.781	287	0.734274	15812150
SRR15398639	PRJNA731152	AMPLICON	SAMN20676324	SRX11700902	SARS-CoV-2/Human/USA/TX-CDC-FG-054809/2021	Illumina NovaSeq 6000	PAIRED	RT-PCR	VIRAL RNA	Severe acute respiratory syndrome coronavirus 2	Homo sapiens	ILLUMINA	2021-07-29	United States	North America	55	2586.83	2041	0.980805	77354061
SRR15398640	PRJNA731152	AMPLICON	SAMN20676323	SRX11700901	SARS-CoV-2/Human/USA/TX-CDC-FG-054810/2021	Illumina NovaSeq 6000	PAIRED	RT-PCR	VIRAL RNA	Severe acute respiratory syndrome coronavirus 2	Homo sapiens	ILLUMINA	2021-07-29	United States	North America	92	311.733	208	0.72471	9321740
SRR15398642	PRJNA731152	AMPLICON	SAMN20676321	SRX11700899	SARS-CoV-2/Human/USA/TX-CDC-FG-054815/2021	Illumina NovaSeq 6000	PAIRED	RT-PCR	VIRAL RNA	Severe acute respiratory syndrome coronavirus 2	Homo sapiens	ILLUMINA	2021-07-29	United States	North America	85	290.847	206	0.740494	8697205
SRR15398643	PRJNA731152	AMPLICON	SAMN20676320	SRX11700898	SARS-CoV-2/Human/USA/TX-CDC-FG-054816/2021	Illumina NovaSeq 6000	PAIRED	RT-PCR	VIRAL RNA	Severe acute respiratory syndrome coronavirus 2	Homo sapiens	ILLUMINA	2021-07-29	United States	North America	50	3013.74	2478	0.984884	90119933
SRR15398644	PRJNA731152	AMPLICON	SAMN20676319	SRX11700897	SARS-CoV-2/Human/USA/TX-CDC-FG-054817/2021	Illumina NovaSeq 6000	PAIRED	RT-PCR	VIRAL RNA	Severe acute respiratory syndrome coronavirus 2	Homo sapiens	ILLUMINA	2021-07-29	United States	North America	54	2967	2454	0.97211	88722287
SRR15398645	PRJNA731152	AMPLICON	SAMN20676318	SRX11700896	SARS-CoV-2/Human/USA/TX-CDC-FG-054818/2021	Illumina NovaSeq 6000	PAIRED	RT-PCR	VIRAL RNA	Severe acute respiratory syndrome coronavirus 2	Homo sapiens	ILLUMINA	2021-07-29	United States	North America	68	832.728	474	0.856503	24901070
SRR15398646	PRJNA731152	AMPLICON	SAMN20676317	SRX11700895	SARS-CoV-2/Human/USA/TX-CDC-FG-054820/2021	Illumina NovaSeq 6000	PAIRED	RT-PCR	VIRAL RNA	Severe acute respiratory syndrome coronavirus 2	Homo sapiens	ILLUMINA	2021-07-29	United States	North America	94	221.666	139	0.596061	6628478
SRR15398647	PRJNA731152	AMPLICON	SAMN20675068	SRX11700894	SARS-CoV-2/Human/USA/WI-CDC-FG-054823/2021	Illumina NovaSeq 6000	PAIRED	RT-PCR	VIRAL RNA	Severe acute respiratory syndrome coronavirus 2	Homo sapiens	ILLUMINA	2021-07-28	United States	North America	119	165.767	105	0.522356	4956926
SRR15398648	PRJNA731152	AMPLICON	SAMN20689557	SRX11700893	SARS-CoV-2/Human/USA/CA-CDC-FG-055539/2021	Illumina NovaSeq 6000	PAIRED	RT-PCR	VIRAL RNA	Severe acute respiratory syndrome coronavirus 2	Homo sapiens	ILLUMINA	2021-07-30	United States	North America	30	3938.03	4061	0.708357	117759046
SRR15398649	PRJNA731152	AMPLICON	SAMN20676316	SRX11700892	SARS-CoV-2/Human/USA/TX-CDC-FG-054825/2021	Illumina NovaSeq 6000	PAIRED	RT-PCR	VIRAL RNA	Severe acute respiratory syndrome coronavirus 2	Homo sapiens	ILLUMINA	2021-07-29	United States	North America	59	1794.53	1311	0.964719	53661888
SRR15398650	PRJNA731152	AMPLICON	SAMN20676315	SRX11700891	SARS-CoV-2/Human/USA/TX-CDC-FG-054827/2021	Illumina NovaSeq 6000	PAIRED	RT-PCR	VIRAL RNA	Severe acute respiratory syndrome coronavirus 2	Homo sapiens	ILLUMINA	2021-07-29	United States	North America	49	3929.94	3505	0.974484	117516996
SRR15398651	PRJNA731152	AMPLICON	SAMN20675070	SRX11700890	SARS-CoV-2/Human/USA/WA-CDC-FG-057366/2021	Illumina NovaSeq 6000	PAIRED	RT-PCR	VIRAL RNA	Severe acute respiratory syndrome coronavirus 2	Homo sapiens	ILLUMINA	2021-07-30	United States	North America	55	2030.18	1383	0.936595	60708547
SRR15398652	PRJNA731152	AMPLICON	SAMN20676378	SRX11700889	SARS-CoV-2/Human/USA/FL-CDC-FG-057364/2021	Illumina NovaSeq 6000	PAIRED	RT-PCR	VIRAL RNA	Severe acute respiratory syndrome coronavirus 2	Homo sapiens	ILLUMINA	2021-07-29	United States	North America	76	445.171	289	0.809852	13311948
SRR15398654	PRJNA731152	AMPLICON	SAMN20676403	SRX11700887	SARS-CoV-2/Human/USA/CA-CDC-FG-057360/2021	Illumina HiSeq X	PAIRED	RT-PCR	VIRAL RNA	Severe acute respiratory syndrome coronavirus 2	Homo sapiens	ILLUMINA	2021-07-30	United States	North America	78	6096.07	7995	0.946025	182290755
SRR15398655	PRJNA731152	AMPLICON	SAMN20676404	SRX11700886	SARS-CoV-2/Human/USA/CA-CDC-FG-057359/2021	Illumina HiSeq X	PAIRED	RT-PCR	VIRAL RNA	Severe acute respiratory syndrome coronavirus 2	Homo sapiens	ILLUMINA	2021-07-30	United States	North America	37	5214.8	7232	0.835334	155938307
SRR15398656	PRJNA731152	AMPLICON	SAMN20676406	SRX11700885	SARS-CoV-2/Human/USA/CA-CDC-FG-057357/2021	Illumina HiSeq X	PAIRED	RT-PCR	VIRAL RNA	Severe acute respiratory syndrome coronavirus 2	Homo sapiens	ILLUMINA	2021-07-30	United States	North America	50	5996.68	7983	0.953817	179318769
SRR15398658	PRJNA731152	AMPLICON	SAMN20676409	SRX11700883	SARS-CoV-2/Human/USA/CA-CDC-FG-057354/2021	Illumina HiSeq X	PAIRED	RT-PCR	VIRAL RNA	Severe acute respiratory syndrome coronavirus 2	Homo sapiens	ILLUMINA	2021-07-30	United States	North America	47	6060.89	7988	0.944186	181238710
SRR15398659	PRJNA731152	AMPLICON	SAMN20676411	SRX11700882	SARS-CoV-2/Human/USA/CA-CDC-FG-057352/2021	Illumina HiSeq X	PAIRED	RT-PCR	VIRAL RNA	Severe acute respiratory syndrome coronavirus 2	Homo sapiens	ILLUMINA	2021-07-30	United States	North America	53	6034.38	7990	0.942079	180446156
SRR15398660	PRJNA731152	AMPLICON	SAMN20676413	SRX11700881	SARS-CoV-2/Human/USA/CA-CDC-FG-057350/2021	Illumina HiSeq X	PAIRED	RT-PCR	VIRAL RNA	Severe acute respiratory syndrome coronavirus 2	Homo sapiens	ILLUMINA	2021-07-31	United States	North America	47	6089.83	7995	0.942915	182104184
SRR15398661	PRJNA731152	AMPLICON	SAMN20676414	SRX11700880	SARS-CoV-2/Human/USA/CA-CDC-FG-057349/2021	Illumina HiSeq X	PAIRED	RT-PCR	VIRAL RNA	Severe acute respiratory syndrome coronavirus 2	Homo sapiens	ILLUMINA	2021-07-30	United States	North America	33	5291.49	7696	0.825937	158231551
SRR15398663	PRJNA731152	AMPLICON	SAMN20676418	SRX11700878	SARS-CoV-2/Human/USA/CA-CDC-FG-057345/2021	Illumina HiSeq X	PAIRED	RT-PCR	VIRAL RNA	Severe acute respiratory syndrome coronavirus 2	Homo sapiens	ILLUMINA	2021-07-30	United States	North America	49	5978.12	7973	0.948835	178763774
SRR15398664	PRJNA731152	AMPLICON	SAMN20676419	SRX11700877	SARS-CoV-2/Human/USA/CA-CDC-FG-057344/2021	Illumina HiSeq X	PAIRED	RT-PCR	VIRAL RNA	Severe acute respiratory syndrome coronavirus 2	Homo sapiens	ILLUMINA	2021-07-30	United States	North America	53	6020.18	7988	0.947397	180021442
SRR15398665	PRJNA731152	AMPLICON	SAMN20676421	SRX11700876	SARS-CoV-2/Human/USA/CA-CDC-FG-057342/2021	Illumina HiSeq X	PAIRED	RT-PCR	VIRAL RNA	Severe acute respiratory syndrome coronavirus 2	Homo sapiens	ILLUMINA	2021-07-30	United States	North America	51	5985.84	7987	0.943919	178994451
SRR15398668	PRJNA731152	AMPLICON	SAMN20676426	SRX11700873	SARS-CoV-2/Human/USA/CA-CDC-FG-057337/2021	Illumina HiSeq X	PAIRED	RT-PCR	VIRAL RNA	Severe acute respiratory syndrome coronavirus 2	Homo sapiens	ILLUMINA	2021-07-30	United States	North America	47	5945.07	7984	0.948567	177775556
SRR15398671	PRJNA731152	AMPLICON	SAMN20676431	SRX11700870	SARS-CoV-2/Human/USA/CA-CDC-FG-057332/2021	Illumina HiSeq X	PAIRED	RT-PCR	VIRAL RNA	Severe acute respiratory syndrome coronavirus 2	Homo sapiens	ILLUMINA	2021-07-30	United States	North America	27	3944.9	3776	0.646156	117964454
SRR15398673	PRJNA731152	AMPLICON	SAMN20676434	SRX11700868	SARS-CoV-2/Human/USA/CA-CDC-FG-057329/2021	Illumina HiSeq X	PAIRED	RT-PCR	VIRAL RNA	Severe acute respiratory syndrome coronavirus 2	Homo sapiens	ILLUMINA	2021-07-30	United States	North America	46	6056.18	7992	0.944654	181098073
SRR15398674	PRJNA731152	AMPLICON	SAMN20676436	SRX11700867	SARS-CoV-2/Human/USA/CA-CDC-FG-057327/2021	Illumina HiSeq X	PAIRED	RT-PCR	VIRAL RNA	Severe acute respiratory syndrome coronavirus 2	Homo sapiens	ILLUMINA	2021-07-30	United States	North America	50	5915.11	7917	0.951744	176879524
SRR15398675	PRJNA731152	AMPLICON	SAMN20676438	SRX11700866	SARS-CoV-2/Human/USA/CA-CDC-FG-057325/2021	Illumina HiSeq X	PAIRED	RT-PCR	VIRAL RNA	Severe acute respiratory syndrome coronavirus 2	Homo sapiens	ILLUMINA	2021-07-30	United States	North America	32	4886.75	6670	0.794335	146128385
SRR15398676	PRJNA731152	AMPLICON	SAMN20676439	SRX11700865	SARS-CoV-2/Human/USA/CA-CDC-FG-057324/2021	Illumina HiSeq X	PAIRED	RT-PCR	VIRAL RNA	Severe acute respiratory syndrome coronavirus 2	Homo sapiens	ILLUMINA	2021-07-30	United States	North America	30	4897.32	6507	0.784938	146444535
SRR15398677	PRJNA731152	AMPLICON	SAMN20676440	SRX11700864	SARS-CoV-2/Human/USA/CA-CDC-FG-057323/2021	Illumina HiSeq X	PAIRED	RT-PCR	VIRAL RNA	Severe acute respiratory syndrome coronavirus 2	Homo sapiens	ILLUMINA	2021-07-30	United States	North America	51	5899.76	7936	0.947196	176420409
SRR15398678	PRJNA731152	AMPLICON	SAMN20676441	SRX11700863	SARS-CoV-2/Human/USA/CA-CDC-FG-057322/2021	Illumina HiSeq X	PAIRED	RT-PCR	VIRAL RNA	Severe acute respiratory syndrome coronavirus 2	Homo sapiens	ILLUMINA	2021-07-30	United States	North America	45	5956.45	7965	0.95248	178115806
SRR15398679	PRJNA731152	AMPLICON	SAMN20676443	SRX11700862	SARS-CoV-2/Human/USA/CA-CDC-FG-057320/2021	Illumina HiSeq X	PAIRED	RT-PCR	VIRAL RNA	Severe acute respiratory syndrome coronavirus 2	Homo sapiens	ILLUMINA	2021-07-30	United States	North America	31	5113.65	6829	0.828847	152913477
SRR15398680	PRJNA731152	AMPLICON	SAMN20676444	SRX11700861	SARS-CoV-2/Human/USA/CA-CDC-FG-057319/2021	Illumina HiSeq X	PAIRED	RT-PCR	VIRAL RNA	Severe acute respiratory syndrome coronavirus 2	Homo sapiens	ILLUMINA	2021-07-30	United States	North America	50	5744.68	7640	0.959101	171783110
SRR15398681	PRJNA731152	AMPLICON	SAMN20676445	SRX11700860	SARS-CoV-2/Human/USA/CA-CDC-FG-057318/2021	Illumina HiSeq X	PAIRED	RT-PCR	VIRAL RNA	Severe acute respiratory syndrome coronavirus 2	Homo sapiens	ILLUMINA	2021-07-30	United States	North America	31	5319.08	7320	0.852022	159056415
SRR15398682	PRJNA731152	AMPLICON	SAMN20676446	SRX11700859	SARS-CoV-2/Human/USA/CA-CDC-FG-057317/2021	Illumina HiSeq X	PAIRED	RT-PCR	VIRAL RNA	Severe acute respiratory syndrome coronavirus 2	Homo sapiens	ILLUMINA	2021-07-30	United States	North America	49	5582.26	7031	0.957228	166926288
SRR15398683	PRJNA731152	AMPLICON	SAMN20689512	SRX11700858	SARS-CoV-2/Human/USA/CA-CDC-FG-055591/2021	Illumina NovaSeq 6000	PAIRED	RT-PCR	VIRAL RNA	Severe acute respiratory syndrome coronavirus 2	Homo sapiens	ILLUMINA	2021-07-30	United States	North America	75	1370.81	969	0.934923	40991235
SRR15398685	PRJNA731152	AMPLICON	SAMN20689679	SRX11700856	SARS-CoV-2/Human/USA/CA-CDC-FG-055379/2021	Illumina NovaSeq 6000	PAIRED	RT-PCR	VIRAL RNA	Severe acute respiratory syndrome coronavirus 2	Homo sapiens	ILLUMINA	2021-07-29	United States	North America	34	5160.68	7066	0.859813	154319863
SRR15398687	PRJNA731152	AMPLICON	SAMN20689513	SRX11700854	SARS-CoV-2/Human/USA/CA-CDC-FG-055590/2021	Illumina NovaSeq 6000	PAIRED	RT-PCR	VIRAL RNA	Severe acute respiratory syndrome coronavirus 2	Homo sapiens	ILLUMINA	2021-07-30	United States	North America	51	4019.99	3748	0.982845	120209723
SRR15398688	PRJNA731152	AMPLICON	SAMN20689516	SRX11700853	SARS-CoV-2/Human/USA/CA-CDC-FG-055587/2021	Illumina NovaSeq 6000	PAIRED	RT-PCR	VIRAL RNA	Severe acute respiratory syndrome coronavirus 2	Homo sapiens	ILLUMINA	2021-07-30	United States	North America	70	538.277	362	0.852523	16096109
SRR15398689	PRJNA731152	AMPLICON	SAMN20689517	SRX11700852	SARS-CoV-2/Human/USA/CA-CDC-FG-055586/2021	Illumina NovaSeq 6000	PAIRED	RT-PCR	VIRAL RNA	Severe acute respiratory syndrome coronavirus 2	Homo sapiens	ILLUMINA	2021-07-30	United States	North America	44	5718.74	7963	0.89904	171007473
SRR15398690	PRJNA731152	AMPLICON	SAMN20689680	SRX11700851	SARS-CoV-2/Human/USA/CA-CDC-FG-055378/2021	Illumina NovaSeq 6000	PAIRED	RT-PCR	VIRAL RNA	Severe acute respiratory syndrome coronavirus 2	Homo sapiens	ILLUMINA	2021-07-29	United States	North America	36	5214.07	7233	0.851754	155916186
SRR15398691	PRJNA731152	AMPLICON	SAMN20678303	SRX11700850	SARS-CoV-2/Human/USA/CA-CDC-FG-056452/2021	Illumina NovaSeq 6000	PAIRED	RT-PCR	VIRAL RNA	Severe acute respiratory syndrome coronavirus 2	Homo sapiens	ILLUMINA	2021-07-31	United States	North America	70	379.363	253	0.777681	11344091
SRR15398695	PRJNA731152	AMPLICON	SAMN20689523	SRX11700846	SARS-CoV-2/Human/USA/CA-CDC-FG-055579/2021	Illumina NovaSeq 6000	PAIRED	RT-PCR	VIRAL RNA	Severe acute respiratory syndrome coronavirus 2	Homo sapiens	ILLUMINA	2021-07-30	United States	North America	54	5344.58	6170	0.966224	159819098
SRR15398696	PRJNA731152	AMPLICON	SAMN20678308	SRX11700845	SARS-CoV-2/Human/USA/CA-CDC-FG-056445/2021	Illumina NovaSeq 6000	PAIRED	RT-PCR	VIRAL RNA	Severe acute respiratory syndrome coronavirus 2	Homo sapiens	ILLUMINA	2021-07-30	United States	North America	54	5953.46	7946	0.950473	178026207
SRR15398697	PRJNA731152	AMPLICON	SAMN20689682	SRX11700844	SARS-CoV-2/Human/USA/CA-CDC-FG-055376/2021	Illumina NovaSeq 6000	PAIRED	RT-PCR	VIRAL RNA	Severe acute respiratory syndrome coronavirus 2	Homo sapiens	ILLUMINA	2021-07-29	United States	North America	55	5940.06	7936	0.95472	177625574
SRR15398698	PRJNA731152	AMPLICON	SAMN20689683	SRX11700843	SARS-CoV-2/Human/USA/CA-CDC-FG-055375/2021	Illumina NovaSeq 6000	PAIRED	RT-PCR	VIRAL RNA	Severe acute respiratory syndrome coronavirus 2	Homo sapiens	ILLUMINA	2021-07-29	United States	North America	48	3189.93	2788	0.982443	95388465
SRR15398700	PRJNA731152	AMPLICON	SAMN20689527	SRX11700841	SARS-CoV-2/Human/USA/CA-CDC-FG-055573/2021	Illumina NovaSeq 6000	PAIRED	RT-PCR	VIRAL RNA	Severe acute respiratory syndrome coronavirus 2	Homo sapiens	ILLUMINA	2021-07-27	United States	North America	50	6032.22	7984	0.949737	180381382
SRR15398702	PRJNA731152	AMPLICON	SAMN20689528	SRX11700839	SARS-CoV-2/Human/USA/CA-CDC-FG-055572/2021	Illumina NovaSeq 6000	PAIRED	RT-PCR	VIRAL RNA	Severe acute respiratory syndrome coronavirus 2	Homo sapiens	ILLUMINA	2021-07-30	United States	North America	49	5233.35	5754	0.976357	156492751
SRR15398704	PRJNA731152	AMPLICON	SAMN20678316	SRX11700837	SARS-CoV-2/Human/USA/CA-CDC-FG-056436/2021	Illumina NovaSeq 6000	PAIRED	RT-PCR	VIRAL RNA	Severe acute respiratory syndrome coronavirus 2	Homo sapiens	ILLUMINA	2021-07-31	United States	North America	55	2420.83	1832	0.961108	72390112
SRR15398705	PRJNA731152	AMPLICON	SAMN20689685	SRX11700836	SARS-CoV-2/Human/USA/CA-CDC-FG-055373/2021	Illumina NovaSeq 6000	PAIRED	RT-PCR	VIRAL RNA	Severe acute respiratory syndrome coronavirus 2	Homo sapiens	ILLUMINA	2021-07-29	United States	North America	52	6133.45	7983	0.943584	183408459
SRR15398708	PRJNA731152	AMPLICON	SAMN20689530	SRX11700833	SARS-CoV-2/Human/USA/CA-CDC-FG-055570/2021	Illumina NovaSeq 6000	PAIRED	RT-PCR	VIRAL RNA	Severe acute respiratory syndrome coronavirus 2	Homo sapiens	ILLUMINA	2021-07-30	United States	North America	53	5915	7933	0.954152	176876365
SRR15398710	PRJNA731152	AMPLICON	SAMN20689532	SRX11700831	SARS-CoV-2/Human/USA/CA-CDC-FG-055568/2021	Illumina NovaSeq 6000	PAIRED	RT-PCR	VIRAL RNA	Severe acute respiratory syndrome coronavirus 2	Homo sapiens	ILLUMINA	2021-07-30	United States	North America	53	1581.04	1079	0.948734	47277986
SRR15398711	PRJNA731152	AMPLICON	SAMN20678323	SRX11700830	SARS-CoV-2/Human/USA/CA-CDC-FG-056428/2021	Illumina NovaSeq 6000	PAIRED	RT-PCR	VIRAL RNA	Severe acute respiratory syndrome coronavirus 2	Homo sapiens	ILLUMINA	2021-07-31	United States	North America	23	3504.36	2723	0.625656	104790732
SRR15398712	PRJNA731152	AMPLICON	SAMN20689686	SRX11700829	SARS-CoV-2/Human/USA/CA-CDC-FG-055372/2021	Illumina NovaSeq 6000	PAIRED	RT-PCR	VIRAL RNA	Severe acute respiratory syndrome coronavirus 2	Homo sapiens	ILLUMINA	2021-07-29	United States	North America	69	852.628	584	0.901782	25496139
SRR15398713	PRJNA731152	AMPLICON	SAMN20689687	SRX11700828	SARS-CoV-2/Human/USA/CA-CDC-FG-055371/2021	Illumina NovaSeq 6000	PAIRED	RT-PCR	VIRAL RNA	Severe acute respiratory syndrome coronavirus 2	Homo sapiens	ILLUMINA	2021-07-29	United States	North America	57	4506.01	4403	0.987894	134743205
SRR15398715	PRJNA731152	AMPLICON	SAMN20675076	SRX11700826	SARS-CoV-2/Human/USA/TX-CDC-FG-055281/2021	Illumina NovaSeq 6000	PAIRED	RT-PCR	VIRAL RNA	Severe acute respiratory syndrome coronavirus 2	Homo sapiens	ILLUMINA	2021-07-29	United States	North America	49	5871.28	7979	0.924121	175569013
SRR15398716	PRJNA731152	AMPLICON	SAMN20689763	SRX11700825	SARS-CoV-2/Human/USA/CA-CDC-FG-055282/2021	Illumina NovaSeq 6000	PAIRED	RT-PCR	VIRAL RNA	Severe acute respiratory syndrome coronavirus 2	Homo sapiens	ILLUMINA	2021-07-29	United States	North America	38	5111.84	7303	0.828746	152859267
SRR15398719	PRJNA731152	AMPLICON	SAMN20689761	SRX11700822	SARS-CoV-2/Human/USA/CA-CDC-FG-055284/2021	Illumina NovaSeq 6000	PAIRED	RT-PCR	VIRAL RNA	Severe acute respiratory syndrome coronavirus 2	Homo sapiens	ILLUMINA	2021-07-29	United States	North America	48	5953.91	7974	0.947497	178039889
SRR15398721	PRJNA731152	AMPLICON	SAMN20689759	SRX11700820	SARS-CoV-2/Human/USA/CA-CDC-FG-055286/2021	Illumina NovaSeq 6000	PAIRED	RT-PCR	VIRAL RNA	Severe acute respiratory syndrome coronavirus 2	Homo sapiens	ILLUMINA	2021-07-29	United States	North America	54	5258.45	5727	0.972946	157243370
SRR15398722	PRJNA731152	AMPLICON	SAMN20678526	SRX11700819	SARS-CoV-2/Human/USA/CA-CDC-FG-056168/2021	Illumina NovaSeq 6000	PAIRED	RT-PCR	VIRAL RNA	Severe acute respiratory syndrome coronavirus 2	Homo sapiens	ILLUMINA	2021-07-31	United States	North America	51	2479.1	1933	0.961141	74132557
SRR15398723	PRJNA731152	AMPLICON	SAMN20689758	SRX11700818	SARS-CoV-2/Human/USA/CA-CDC-FG-055287/2021	Illumina NovaSeq 6000	PAIRED	RT-PCR	VIRAL RNA	Severe acute respiratory syndrome coronavirus 2	Homo sapiens	ILLUMINA	2021-07-29	United States	North America	53	4239.47	4061	0.987928	126772726
SRR15398724	PRJNA731152	AMPLICON	SAMN20678528	SRX11700817	SARS-CoV-2/Human/USA/CA-CDC-FG-056164/2021	Illumina NovaSeq 6000	PAIRED	RT-PCR	VIRAL RNA	Severe acute respiratory syndrome coronavirus 2	Homo sapiens	ILLUMINA	2021-07-31	United States	North America	41	5641.71	7792	0.896632	168704141
SRR15398727	PRJNA731152	AMPLICON	SAMN20678531	SRX11700814	SARS-CoV-2/Human/USA/CA-CDC-FG-056160/2021	Illumina NovaSeq 6000	PAIRED	RT-PCR	VIRAL RNA	Severe acute respiratory syndrome coronavirus 2	Homo sapiens	ILLUMINA	2021-07-30	United States	North America	57	3119.96	2681	0.942982	93296032
SRR15398729	PRJNA731152	AMPLICON	SAMN20678533	SRX11700812	SARS-CoV-2/Human/USA/CA-CDC-FG-056158/2021	Illumina NovaSeq 6000	PAIRED	RT-PCR	VIRAL RNA	Severe acute respiratory syndrome coronavirus 2	Homo sapiens	ILLUMINA	2021-07-31	United States	North America	98	705.617	399	0.837475	21100061
SRR15398730	PRJNA731152	AMPLICON	SAMN20678534	SRX11700811	SARS-CoV-2/Human/USA/CA-CDC-FG-056157/2021	Illumina NovaSeq 6000	PAIRED	RT-PCR	VIRAL RNA	Severe acute respiratory syndrome coronavirus 2	Homo sapiens	ILLUMINA	2021-07-31	United States	North America	95	875.668	608	0.898405	26185102
SRR15398731	PRJNA731152	AMPLICON	SAMN20689755	SRX11700810	SARS-CoV-2/Human/USA/CA-CDC-FG-055291/2021	Illumina NovaSeq 6000	PAIRED	RT-PCR	VIRAL RNA	Severe acute respiratory syndrome coronavirus 2	Homo sapiens	ILLUMINA	2021-07-29	United States	North America	34	4977.63	6314	0.842424	148846086
SRR15398732	PRJNA731152	AMPLICON	SAMN20678536	SRX11700809	SARS-CoV-2/Human/USA/CA-CDC-FG-056155/2021	Illumina NovaSeq 6000	PAIRED	RT-PCR	VIRAL RNA	Severe acute respiratory syndrome coronavirus 2	Homo sapiens	ILLUMINA	2021-07-30	United States	North America	59	3803.56	3475	0.979935	113737760
SRR15398733	PRJNA731152	AMPLICON	SAMN20689754	SRX11700808	SARS-CoV-2/Human/USA/CA-CDC-FG-055292/2021	Illumina NovaSeq 6000	PAIRED	RT-PCR	VIRAL RNA	Severe acute respiratory syndrome coronavirus 2	Homo sapiens	ILLUMINA	2021-07-29	United States	North America	34	4854.08	6422	0.791158	145151450
SRR15398734	PRJNA731152	AMPLICON	SAMN20678538	SRX11700807	SARS-CoV-2/Human/USA/CA-CDC-FG-056153/2021	Illumina NovaSeq 6000	PAIRED	RT-PCR	VIRAL RNA	Severe acute respiratory syndrome coronavirus 2	Homo sapiens	ILLUMINA	2021-07-31	United States	North America	72	1176.51	708	0.867706	35181174
SRR15398735	PRJNA731152	AMPLICON	SAMN20678539	SRX11700806	SARS-CoV-2/Human/USA/CA-CDC-FG-056150/2021	Illumina NovaSeq 6000	PAIRED	RT-PCR	VIRAL RNA	Severe acute respiratory syndrome coronavirus 2	Homo sapiens	ILLUMINA	2021-07-30	United States	North America	55	4172.13	3966	0.984349	124759324
SRR15398736	PRJNA731152	AMPLICON	SAMN20676383	SRX11700805	SARS-CoV-2/Human/USA/FL-CDC-FG-055293/2021	Illumina NovaSeq 6000	PAIRED	RT-PCR	VIRAL RNA	Severe acute respiratory syndrome coronavirus 2	Homo sapiens	ILLUMINA	2021-07-28	United States	North America	81	791.239	560	0.889476	23660414
SRR15398737	PRJNA731152	AMPLICON	SAMN20678541	SRX11700804	SARS-CoV-2/Human/USA/CA-CDC-FG-056146/2021	Illumina NovaSeq 6000	PAIRED	RT-PCR	VIRAL RNA	Severe acute respiratory syndrome coronavirus 2	Homo sapiens	ILLUMINA	2021-07-30	United States	North America	36	3690.76	3482	0.858944	110364655
SRR15398739	PRJNA731152	AMPLICON	SAMN20678543	SRX11700802	SARS-CoV-2/Human/USA/CA-CDC-FG-056144/2021	Illumina NovaSeq 6000	PAIRED	RT-PCR	VIRAL RNA	Severe acute respiratory syndrome coronavirus 2	Homo sapiens	ILLUMINA	2021-07-30	United States	North America	50	3690.02	3332	0.976591	110342719
SRR15398741	PRJNA731152	AMPLICON	SAMN20689752	SRX11700800	SARS-CoV-2/Human/USA/CA-CDC-FG-055295/2021	Illumina NovaSeq 6000	PAIRED	RT-PCR	VIRAL RNA	Severe acute respiratory syndrome coronavirus 2	Homo sapiens	ILLUMINA	2021-07-29	United States	North America	53	5419.5	6709	0.965756	162059396
SRR15398742	PRJNA731152	AMPLICON	SAMN20678546	SRX11700799	SARS-CoV-2/Human/USA/CA-CDC-FG-056139/2021	Illumina NovaSeq 6000	PAIRED	RT-PCR	VIRAL RNA	Severe acute respiratory syndrome coronavirus 2	Homo sapiens	ILLUMINA	2021-07-30	United States	North America	61	4515.12	4426	0.981473	135015638
SRR15398743	PRJNA731152	AMPLICON	SAMN20689751	SRX11700798	SARS-CoV-2/Human/USA/CA-CDC-FG-055296/2021	Illumina NovaSeq 6000	PAIRED	RT-PCR	VIRAL RNA	Severe acute respiratory syndrome coronavirus 2	Homo sapiens	ILLUMINA	2021-07-29	United States	North America	56	4498.61	4527	0.978798	134522040
SRR15398745	PRJNA731152	AMPLICON	SAMN20678549	SRX11700796	SARS-CoV-2/Human/USA/CA-CDC-FG-056136/2021	Illumina NovaSeq 6000	PAIRED	RT-PCR	VIRAL RNA	Severe acute respiratory syndrome coronavirus 2	Homo sapiens	ILLUMINA	2021-07-30	United States	North America	54	6104.75	7986	0.933719	182550374
SRR15398746	PRJNA731152	AMPLICON	SAMN20689750	SRX11700795	SARS-CoV-2/Human/USA/CA-CDC-FG-055297/2021	Illumina NovaSeq 6000	PAIRED	RT-PCR	VIRAL RNA	Severe acute respiratory syndrome coronavirus 2	Homo sapiens	ILLUMINA	2021-07-30	United States	North America	55	1386.15	1032	0.956158	41450138
SRR15398749	PRJNA731152	AMPLICON	SAMN20689242	SRX11700792	SARS-CoV-2/Human/USA/CA-CDC-FG-055909/2021	Illumina NovaSeq 6000	PAIRED	RT-PCR	VIRAL RNA	Severe acute respiratory syndrome coronavirus 2	Homo sapiens	ILLUMINA	2021-07-31	United States	North America	135	191.342	121	0.55252	5721708
SRR15398750	PRJNA731152	AMPLICON	SAMN20689698	SRX11700791	SARS-CoV-2/Human/USA/CA-CDC-FG-055360/2021	Illumina NovaSeq 6000	PAIRED	RT-PCR	VIRAL RNA	Severe acute respiratory syndrome coronavirus 2	Homo sapiens	ILLUMINA	2021-07-29	United States	North America	148	266.082	182	0.706116	7956654
SRR15398751	PRJNA731152	AMPLICON	SAMN20689244	SRX11700790	SARS-CoV-2/Human/USA/CA-CDC-FG-055907/2021	Illumina NovaSeq 6000	PAIRED	RT-PCR	VIRAL RNA	Severe acute respiratory syndrome coronavirus 2	Homo sapiens	ILLUMINA	2021-07-31	United States	North America	87	312.781	212	0.740528	9353105
SRR15398752	PRJNA731152	AMPLICON	SAMN20689245	SRX11700789	SARS-CoV-2/Human/USA/CA-CDC-FG-055905/2021	Illumina NovaSeq 6000	PAIRED	RT-PCR	VIRAL RNA	Severe acute respiratory syndrome coronavirus 2	Homo sapiens	ILLUMINA	2021-07-31	United States	North America	88	501.93	325	0.81119	15009207
SRR15398753	PRJNA731152	AMPLICON	SAMN20689697	SRX11700788	SARS-CoV-2/Human/USA/CA-CDC-FG-055361/2021	Illumina NovaSeq 6000	PAIRED	RT-PCR	VIRAL RNA	Severe acute respiratory syndrome coronavirus 2	Homo sapiens	ILLUMINA	2021-07-29	United States	North America	155	148.935	103	0.515199	4453596
SRR15398754	PRJNA731152	AMPLICON	SAMN20689247	SRX11700787	SARS-CoV-2/Human/USA/CA-CDC-FG-055903/2021	Illumina NovaSeq 6000	PAIRED	RT-PCR	VIRAL RNA	Severe acute respiratory syndrome coronavirus 2	Homo sapiens	ILLUMINA	2021-07-30	United States	North America	54	5686.81	7101	0.962245	170052800
SRR15398755	PRJNA731152	AMPLICON	SAMN20689696	SRX11700786	SARS-CoV-2/Human/USA/CA-CDC-FG-055362/2021	Illumina NovaSeq 6000	PAIRED	RT-PCR	VIRAL RNA	Severe acute respiratory syndrome coronavirus 2	Homo sapiens	ILLUMINA	2021-07-29	United States	North America	42	5763.92	7965	0.901348	172358388
SRR15398756	PRJNA731152	AMPLICON	SAMN20689249	SRX11700785	SARS-CoV-2/Human/USA/CA-CDC-FG-055901/2021	Illumina NovaSeq 6000	PAIRED	RT-PCR	VIRAL RNA	Severe acute respiratory syndrome coronavirus 2	Homo sapiens	ILLUMINA	2021-07-30	United States	North America	55	5810.46	7459	0.957964	173750269
SRR15398758	PRJNA731152	AMPLICON	SAMN20689695	SRX11700783	SARS-CoV-2/Human/USA/CA-CDC-FG-055363/2021	Illumina NovaSeq 6000	PAIRED	RT-PCR	VIRAL RNA	Severe acute respiratory syndrome coronavirus 2	Homo sapiens	ILLUMINA	2021-07-29	United States	North America	31	4494.93	4783	0.787546	134411968
SRR15398759	PRJNA731152	AMPLICON	SAMN20689252	SRX11700782	SARS-CoV-2/Human/USA/CA-CDC-FG-055897/2021	Illumina NovaSeq 6000	PAIRED	RT-PCR	VIRAL RNA	Severe acute respiratory syndrome coronavirus 2	Homo sapiens	ILLUMINA	2021-07-31	United States	North America	143	173.537	115	0.549309	5189262
SRR15398762	PRJNA731152	AMPLICON	SAMN20689255	SRX11700779	SARS-CoV-2/Human/USA/CA-CDC-FG-055894/2021	Illumina NovaSeq 6000	PAIRED	RT-PCR	VIRAL RNA	Severe acute respiratory syndrome coronavirus 2	Homo sapiens	ILLUMINA	2021-07-31	United States	North America	27	3315.82	3018	0.662375	99153072
SRR15398764	PRJNA731152	AMPLICON	SAMN20689257	SRX11700777	SARS-CoV-2/Human/USA/CA-CDC-FG-055892/2021	Illumina NovaSeq 6000	PAIRED	RT-PCR	VIRAL RNA	Severe acute respiratory syndrome coronavirus 2	Homo sapiens	ILLUMINA	2021-07-31	United States	North America	53	4903.86	4935	0.985119	146640016
SRR15398766	PRJNA731152	AMPLICON	SAMN20689259	SRX11700775	SARS-CoV-2/Human/USA/CA-CDC-FG-055890/2021	Illumina NovaSeq 6000	PAIRED	RT-PCR	VIRAL RNA	Severe acute respiratory syndrome coronavirus 2	Homo sapiens	ILLUMINA	2021-07-30	United States	North America	36	4774.74	5820	0.820252	142779132
SRR15398767	PRJNA731152	AMPLICON	SAMN20689260	SRX11700774	SARS-CoV-2/Human/USA/CA-CDC-FG-055888/2021	Illumina NovaSeq 6000	PAIRED	RT-PCR	VIRAL RNA	Severe acute respiratory syndrome coronavirus 2	Homo sapiens	ILLUMINA	2021-07-30	United States	North America	21	3983.83	4080	0.67408	119128461
SRR15398768	PRJNA731152	AMPLICON	SAMN20689542	SRX11700773	SARS-CoV-2/Human/USA/CA-CDC-FG-055555/2021	Illumina NovaSeq 6000	PAIRED	RT-PCR	VIRAL RNA	Severe acute respiratory syndrome coronavirus 2	Homo sapiens	ILLUMINA	2021-07-30	United States	North America	31	4798.79	5635	0.816908	143498176
SRR15398769	PRJNA731152	AMPLICON	SAMN20689262	SRX11700772	SARS-CoV-2/Human/USA/CA-CDC-FG-055885/2021	Illumina NovaSeq 6000	PAIRED	RT-PCR	VIRAL RNA	Severe acute respiratory syndrome coronavirus 2	Homo sapiens	ILLUMINA	2021-07-31	United States	North America	51	4184.59	3909	0.982878	125131678
SRR15398771	PRJNA731152	AMPLICON	SAMN20689264	SRX11700770	SARS-CoV-2/Human/USA/CA-CDC-FG-055883/2021	Illumina NovaSeq 6000	PAIRED	RT-PCR	VIRAL RNA	Severe acute respiratory syndrome coronavirus 2	Homo sapiens	ILLUMINA	2021-07-30	United States	North America	55	5617.68	6738	0.969702	167985629
SRR15398773	PRJNA731152	AMPLICON	SAMN20689545	SRX11700768	SARS-CoV-2/Human/USA/CA-CDC-FG-055552/2021	Illumina NovaSeq 6000	PAIRED	RT-PCR	VIRAL RNA	Severe acute respiratory syndrome coronavirus 2	Homo sapiens	ILLUMINA	2021-07-30	United States	North America	70	3502.69	3099	0.960773	104740934
SRR15398774	PRJNA731152	AMPLICON	SAMN20689267	SRX11700767	SARS-CoV-2/Human/USA/CA-CDC-FG-055880/2021	Illumina NovaSeq 6000	PAIRED	RT-PCR	VIRAL RNA	Severe acute respiratory syndrome coronavirus 2	Homo sapiens	ILLUMINA	2021-07-31	United States	North America	94	808.997	539	0.887536	24191424
SRR15398775	PRJNA731152	AMPLICON	SAMN20689546	SRX11700766	SARS-CoV-2/Human/USA/CA-CDC-FG-055551/2021	Illumina NovaSeq 6000	PAIRED	RT-PCR	VIRAL RNA	Severe acute respiratory syndrome coronavirus 2	Homo sapiens	ILLUMINA	2021-07-30	United States	North America	61	4175.82	4042	0.986155	124869413
SRR15398776	PRJNA731152	AMPLICON	SAMN20689547	SRX11700765	SARS-CoV-2/Human/USA/CA-CDC-FG-055550/2021	Illumina NovaSeq 6000	PAIRED	RT-PCR	VIRAL RNA	Severe acute respiratory syndrome coronavirus 2	Homo sapiens	ILLUMINA	2021-07-30	United States	North America	69	2073.2	1617	0.942213	61994962
SRR15398777	PRJNA731152	AMPLICON	SAMN20689548	SRX11700764	SARS-CoV-2/Human/USA/CA-CDC-FG-055549/2021	Illumina NovaSeq 6000	PAIRED	RT-PCR	VIRAL RNA	Severe acute respiratory syndrome coronavirus 2	Homo sapiens	ILLUMINA	2021-07-28	United States	North America	50	5578.15	6620	0.966726	166803568
SRR15398778	PRJNA731152	AMPLICON	SAMN20689549	SRX11700763	SARS-CoV-2/Human/USA/CA-CDC-FG-055548/2021	Illumina NovaSeq 6000	PAIRED	RT-PCR	VIRAL RNA	Severe acute respiratory syndrome coronavirus 2	Homo sapiens	ILLUMINA	2021-07-30	United States	North America	57	3223.09	2865	0.962512	96379980
SRR15398779	PRJNA731152	AMPLICON	SAMN20676905	SRX11700762	SARS-CoV-2/Human/USA/CA-CDC-FG-056759/2021	Illumina NovaSeq 6000	PAIRED	RT-PCR	VIRAL RNA	Severe acute respiratory syndrome coronavirus 2	Homo sapiens	ILLUMINA	2021-07-30	United States	North America	49	5769.83	7891	0.948266	172535348
SRR15398780	PRJNA731152	AMPLICON	SAMN20676908	SRX11700761	SARS-CoV-2/Human/USA/CA-CDC-FG-056754/2021	Illumina NovaSeq 6000	PAIRED	RT-PCR	VIRAL RNA	Severe acute respiratory syndrome coronavirus 2	Homo sapiens	ILLUMINA	2021-07-31	United States	North America	53	6075.55	7995	0.940039	181677165
SRR15398781	PRJNA731152	AMPLICON	SAMN20676909	SRX11700760	SARS-CoV-2/Human/USA/CA-CDC-FG-056753/2021	Illumina NovaSeq 6000	PAIRED	RT-PCR	VIRAL RNA	Severe acute respiratory syndrome coronavirus 2	Homo sapiens	ILLUMINA	2021-07-30	United States	North America	67	5731.99	7711	0.952045	171403842
SRR15398782	PRJNA731152	AMPLICON	SAMN20676910	SRX11700759	SARS-CoV-2/Human/USA/CA-CDC-FG-056751/2021	Illumina NovaSeq 6000	PAIRED	RT-PCR	VIRAL RNA	Severe acute respiratory syndrome coronavirus 2	Homo sapiens	ILLUMINA	2021-07-30	United States	North America	65	5708.45	7625	0.949303	170699725
SRR15398783	PRJNA731152	AMPLICON	SAMN20676913	SRX11700758	SARS-CoV-2/Human/USA/CA-CDC-FG-056747/2021	Illumina NovaSeq 6000	PAIRED	RT-PCR	VIRAL RNA	Severe acute respiratory syndrome coronavirus 2	Homo sapiens	ILLUMINA	2021-07-31	United States	North America	56	4744	4687	0.984283	141859852
SRR15398784	PRJNA731152	AMPLICON	SAMN20676914	SRX11700757	SARS-CoV-2/Human/USA/CA-CDC-FG-056745/2021	Illumina NovaSeq 6000	PAIRED	RT-PCR	VIRAL RNA	Severe acute respiratory syndrome coronavirus 2	Homo sapiens	ILLUMINA	2021-07-30	United States	North America	54	5826.56	7885	0.954152	174231641
SRR15398785	PRJNA731152	AMPLICON	SAMN20676915	SRX11700756	SARS-CoV-2/Human/USA/CA-CDC-FG-056743/2021	Illumina NovaSeq 6000	PAIRED	RT-PCR	VIRAL RNA	Severe acute respiratory syndrome coronavirus 2	Homo sapiens	ILLUMINA	2021-07-31	United States	North America	46	5664.33	7977	0.889108	169380326
SRR15398786	PRJNA731152	AMPLICON	SAMN20676918	SRX11700755	SARS-CoV-2/Human/USA/CA-CDC-FG-056740/2021	Illumina NovaSeq 6000	PAIRED	RT-PCR	VIRAL RNA	Severe acute respiratory syndrome coronavirus 2	Homo sapiens	ILLUMINA	2021-07-30	United States	North America	55	5625.25	7501	0.960305	168211926
SRR15398787	PRJNA731152	AMPLICON	SAMN20676919	SRX11700754	SARS-CoV-2/Human/USA/CA-CDC-FG-056739/2021	Illumina NovaSeq 6000	PAIRED	RT-PCR	VIRAL RNA	Severe acute respiratory syndrome coronavirus 2	Homo sapiens	ILLUMINA	2021-07-31	United States	North America	51	5994.14	7991	0.930509	179242754
SRR15398788	PRJNA731152	AMPLICON	SAMN20676920	SRX11700753	SARS-CoV-2/Human/USA/CA-CDC-FG-056738/2021	Illumina NovaSeq 6000	PAIRED	RT-PCR	VIRAL RNA	Severe acute respiratory syndrome coronavirus 2	Homo sapiens	ILLUMINA	2021-07-30	United States	North America	54	5932.27	7967	0.946928	177392691
SRR15398789	PRJNA731152	AMPLICON	SAMN20676921	SRX11700752	SARS-CoV-2/Human/USA/CA-CDC-FG-056737/2021	Illumina NovaSeq 6000	PAIRED	RT-PCR	VIRAL RNA	Severe acute respiratory syndrome coronavirus 2	Homo sapiens	ILLUMINA	2021-07-31	United States	North America	84	756.28	514	0.884125	22615037
SRR15398791	PRJNA731152	AMPLICON	SAMN20676923	SRX11700750	SARS-CoV-2/Human/USA/CA-CDC-FG-056735/2021	Illumina NovaSeq 6000	PAIRED	RT-PCR	VIRAL RNA	Severe acute respiratory syndrome coronavirus 2	Homo sapiens	ILLUMINA	2021-07-31	United States	North America	54	3536.03	3085	0.985353	105737857
SRR15398792	PRJNA731152	AMPLICON	SAMN20676924	SRX11700749	SARS-CoV-2/Human/USA/CA-CDC-FG-056734/2021	Illumina NovaSeq 6000	PAIRED	RT-PCR	VIRAL RNA	Severe acute respiratory syndrome coronavirus 2	Homo sapiens	ILLUMINA	2021-07-31	United States	North America	53	5142.39	5396	0.984416	153772865
SRR15398793	PRJNA731152	AMPLICON	SAMN20676925	SRX11700748	SARS-CoV-2/Human/USA/CA-CDC-FG-056733/2021	Illumina NovaSeq 6000	PAIRED	RT-PCR	VIRAL RNA	Severe acute respiratory syndrome coronavirus 2	Homo sapiens	ILLUMINA	2021-07-31	United States	North America	74	257.2	181	0.704077	7691062
SRR15398794	PRJNA731152	AMPLICON	SAMN20676926	SRX11700747	SARS-CoV-2/Human/USA/CA-CDC-FG-056732/2021	Illumina NovaSeq 6000	PAIRED	RT-PCR	VIRAL RNA	Severe acute respiratory syndrome coronavirus 2	Homo sapiens	ILLUMINA	2021-07-31	United States	North America	57	1321.61	957	0.928435	39519963
SRR15398795	PRJNA731152	AMPLICON	SAMN20676927	SRX11700746	SARS-CoV-2/Human/USA/CA-CDC-FG-056731/2021	Illumina NovaSeq 6000	PAIRED	RT-PCR	VIRAL RNA	Severe acute respiratory syndrome coronavirus 2	Homo sapiens	ILLUMINA	2021-07-31	United States	North America	52	5206.47	5944	0.965221	155688923
SRR15398796	PRJNA731152	AMPLICON	SAMN20676928	SRX11700745	SARS-CoV-2/Human/USA/CA-CDC-FG-056730/2021	Illumina NovaSeq 6000	PAIRED	RT-PCR	VIRAL RNA	Severe acute respiratory syndrome coronavirus 2	Homo sapiens	ILLUMINA	2021-07-30	United States	North America	42	5720.71	7955	0.901749	171066523
SRR15398797	PRJNA731152	AMPLICON	SAMN20676930	SRX11700744	SARS-CoV-2/Human/USA/CA-CDC-FG-056728/2021	Illumina NovaSeq 6000	PAIRED	RT-PCR	VIRAL RNA	Severe acute respiratory syndrome coronavirus 2	Homo sapiens	ILLUMINA	2021-07-31	United States	North America	56	1863.08	1419	0.964385	55711663
SRR15398798	PRJNA731152	AMPLICON	SAMN20676931	SRX11700743	SARS-CoV-2/Human/USA/CA-CDC-FG-056727/2021	Illumina NovaSeq 6000	PAIRED	RT-PCR	VIRAL RNA	Severe acute respiratory syndrome coronavirus 2	Homo sapiens	ILLUMINA	2021-07-31	United States	North America	54	6022.71	7996	0.916363	180097094
SRR15398799	PRJNA731152	AMPLICON	SAMN20676932	SRX11700742	SARS-CoV-2/Human/USA/CA-CDC-FG-056726/2021	Illumina NovaSeq 6000	PAIRED	RT-PCR	VIRAL RNA	Severe acute respiratory syndrome coronavirus 2	Homo sapiens	ILLUMINA	2021-07-30	United States	North America	53	5813.03	7803	0.955188	173827157
SRR15398800	PRJNA731152	AMPLICON	SAMN20676933	SRX11700741	SARS-CoV-2/Human/USA/CA-CDC-FG-056725/2021	Illumina NovaSeq 6000	PAIRED	RT-PCR	VIRAL RNA	Severe acute respiratory syndrome coronavirus 2	Homo sapiens	ILLUMINA	2021-07-30	United States	North America	58	5776.88	7800	0.956861	172745979
SRR15398801	PRJNA731152	AMPLICON	SAMN20676934	SRX11700740	SARS-CoV-2/Human/USA/CA-CDC-FG-056724/2021	Illumina NovaSeq 6000	PAIRED	RT-PCR	VIRAL RNA	Severe acute respiratory syndrome coronavirus 2	Homo sapiens	ILLUMINA	2021-07-30	United States	North America	56	4579.56	4575	0.974551	136942660
SRR15398802	PRJNA731152	AMPLICON	SAMN20676935	SRX11700739	SARS-CoV-2/Human/USA/CA-CDC-FG-056723/2021	Illumina NovaSeq 6000	PAIRED	RT-PCR	VIRAL RNA	Severe acute respiratory syndrome coronavirus 2	Homo sapiens	ILLUMINA	2021-07-30	United States	North America	55	5114.99	5623	0.981239	152953477
SRR15398803	PRJNA731152	AMPLICON	SAMN20676936	SRX11700738	SARS-CoV-2/Human/USA/CA-CDC-FG-056721/2021	Illumina NovaSeq 6000	PAIRED	RT-PCR	VIRAL RNA	Severe acute respiratory syndrome coronavirus 2	Homo sapiens	ILLUMINA	2021-07-30	United States	North America	54	3049.55	2574	0.989566	91190773
SRR15398804	PRJNA731152	AMPLICON	SAMN20676937	SRX11700737	SARS-CoV-2/Human/USA/CA-CDC-FG-056720/2021	Illumina NovaSeq 6000	PAIRED	RT-PCR	VIRAL RNA	Severe acute respiratory syndrome coronavirus 2	Homo sapiens	ILLUMINA	2021-07-30	United States	North America	65	1450.54	1111	0.941411	43375456
SRR15398805	PRJNA731152	AMPLICON	SAMN20676938	SRX11700736	SARS-CoV-2/Human/USA/CA-CDC-FG-056719/2021	Illumina NovaSeq 6000	PAIRED	RT-PCR	VIRAL RNA	Severe acute respiratory syndrome coronavirus 2	Homo sapiens	ILLUMINA	2021-07-31	United States	North America	89	528.248	367	0.845801	15796206
SRR15398806	PRJNA731152	AMPLICON	SAMN20676939	SRX11700735	SARS-CoV-2/Human/USA/CA-CDC-FG-056718/2021	Illumina NovaSeq 6000	PAIRED	RT-PCR	VIRAL RNA	Severe acute respiratory syndrome coronavirus 2	Homo sapiens	ILLUMINA	2021-07-30	United States	North America	87	253.499	167	0.679163	7580382
SRR15398807	PRJNA731152	AMPLICON	SAMN20676940	SRX11700734	SARS-CoV-2/Human/USA/CA-CDC-FG-056715/2021	Illumina NovaSeq 6000	PAIRED	RT-PCR	VIRAL RNA	Severe acute respiratory syndrome coronavirus 2	Homo sapiens	ILLUMINA	2021-07-29	United States	North America	53	4673	4742	0.974116	139736859
SRR15398808	PRJNA731152	AMPLICON	SAMN20676941	SRX11700733	SARS-CoV-2/Human/USA/CA-CDC-FG-056714/2021	Illumina NovaSeq 6000	PAIRED	RT-PCR	VIRAL RNA	Severe acute respiratory syndrome coronavirus 2	Homo sapiens	ILLUMINA	2021-07-30	United States	North America	53	5921.28	7903	0.957797	177063927
SRR15398809	PRJNA731152	AMPLICON	SAMN20676944	SRX11700732	SARS-CoV-2/Human/USA/CA-CDC-FG-056711/2021	Illumina NovaSeq 6000	PAIRED	RT-PCR	VIRAL RNA	Severe acute respiratory syndrome coronavirus 2	Homo sapiens	ILLUMINA	2021-07-30	United States	North America	56	5768.32	7802	0.956493	172490082
SRR15398810	PRJNA731152	AMPLICON	SAMN20689256	SRX11700731	SARS-CoV-2/Human/USA/CA-CDC-FG-055893/2021	Illumina NovaSeq 6000	PAIRED	RT-PCR	VIRAL RNA	Severe acute respiratory syndrome coronavirus 2	Homo sapiens	ILLUMINA	2021-07-31	United States	North America	49	5585.58	6648	0.960405	167025562
SRR15398811	PRJNA731152	AMPLICON	SAMN20677019	SRX11700730	SARS-CoV-2/Human/USA/CA-CDC-FG-056630/2021	Illumina NovaSeq 6000	PAIRED	RT-PCR	VIRAL RNA	Severe acute respiratory syndrome coronavirus 2	Homo sapiens	ILLUMINA	2021-07-31	United States	North America	36	5150.09	7277	0.862422	154003248
SRR15398813	PRJNA731152	AMPLICON	SAMN20677023	SRX11700728	SARS-CoV-2/Human/USA/CA-CDC-FG-056623/2021	Illumina NovaSeq 6000	PAIRED	RT-PCR	VIRAL RNA	Severe acute respiratory syndrome coronavirus 2	Homo sapiens	ILLUMINA	2021-07-30	United States	North America	62	2584.52	1837	0.907835	77284876
SRR15398814	PRJNA731152	AMPLICON	SAMN20677024	SRX11700727	SARS-CoV-2/Human/USA/CA-CDC-FG-056622/2021	Illumina NovaSeq 6000	PAIRED	RT-PCR	VIRAL RNA	Severe acute respiratory syndrome coronavirus 2	Homo sapiens	ILLUMINA	2021-07-31	United States	North America	36	5067.75	7017	0.827877	151541040
SRR15398817	PRJNA731152	AMPLICON	SAMN20677029	SRX11700724	SARS-CoV-2/Human/USA/CA-CDC-FG-056617/2021	Illumina NovaSeq 6000	PAIRED	RT-PCR	VIRAL RNA	Severe acute respiratory syndrome coronavirus 2	Homo sapiens	ILLUMINA	2021-07-30	United States	North America	66	4335.19	4074	0.971207	129635181
SRR15398818	PRJNA731152	AMPLICON	SAMN20677030	SRX11700723	SARS-CoV-2/Human/USA/CA-CDC-FG-056616/2021	Illumina NovaSeq 6000	PAIRED	RT-PCR	VIRAL RNA	Severe acute respiratory syndrome coronavirus 2	Homo sapiens	ILLUMINA	2021-07-31	United States	North America	51	5953.57	7967	0.952145	178029531
SRR15398819	PRJNA731152	AMPLICON	SAMN20677033	SRX11700722	SARS-CoV-2/Human/USA/CA-CDC-FG-056613/2021	Illumina NovaSeq 6000	PAIRED	RT-PCR	VIRAL RNA	Severe acute respiratory syndrome coronavirus 2	Homo sapiens	ILLUMINA	2021-07-30	United States	North America	65	3054.63	2490	0.961442	91342685
SRR15398821	PRJNA731152	AMPLICON	SAMN20677035	SRX11700720	SARS-CoV-2/Human/USA/CA-CDC-FG-056611/2021	Illumina NovaSeq 6000	PAIRED	RT-PCR	VIRAL RNA	Severe acute respiratory syndrome coronavirus 2	Homo sapiens	ILLUMINA	2021-07-30	United States	North America	52	3096.72	2565	0.966993	92601113
SRR15398822	PRJNA731152	AMPLICON	SAMN20677038	SRX11700719	SARS-CoV-2/Human/USA/CA-CDC-FG-056608/2021	Illumina NovaSeq 6000	PAIRED	RT-PCR	VIRAL RNA	Severe acute respiratory syndrome coronavirus 2	Homo sapiens	ILLUMINA	2021-07-31	United States	North America	39	4963.4	6934	0.809016	148420602
SRR15398823	PRJNA731152	AMPLICON	SAMN20677039	SRX11700718	SARS-CoV-2/Human/USA/CA-CDC-FG-056607/2021	Illumina NovaSeq 6000	PAIRED	RT-PCR	VIRAL RNA	Severe acute respiratory syndrome coronavirus 2	Homo sapiens	ILLUMINA	2021-07-31	United States	North America	52	6096.36	7995	0.939571	182299336
SRR15398824	PRJNA731152	AMPLICON	SAMN20677040	SRX11700717	SARS-CoV-2/Human/USA/CA-CDC-FG-056606/2021	Illumina NovaSeq 6000	PAIRED	RT-PCR	VIRAL RNA	Severe acute respiratory syndrome coronavirus 2	Homo sapiens	ILLUMINA	2021-07-30	United States	North America	20	2919.15	1299	0.559977	87291374
SRR15398825	PRJNA731152	AMPLICON	SAMN20677043	SRX11700716	SARS-CoV-2/Human/USA/CA-CDC-FG-056603/2021	Illumina NovaSeq 6000	PAIRED	RT-PCR	VIRAL RNA	Severe acute respiratory syndrome coronavirus 2	Homo sapiens	ILLUMINA	2021-07-30	United States	North America	22	1805.94	0	0.413504	54003043
SRR15398826	PRJNA731152	AMPLICON	SAMN20677045	SRX11700715	SARS-CoV-2/Human/USA/CA-CDC-FG-056601/2021	Illumina NovaSeq 6000	PAIRED	RT-PCR	VIRAL RNA	Severe acute respiratory syndrome coronavirus 2	Homo sapiens	ILLUMINA	2021-07-31	United States	North America	52	5962.31	7981	0.943484	178290824
SRR15398827	PRJNA731152	AMPLICON	SAMN20677048	SRX11700714	SARS-CoV-2/Human/USA/CA-CDC-FG-056598/2021	Illumina NovaSeq 6000	PAIRED	RT-PCR	VIRAL RNA	Severe acute respiratory syndrome coronavirus 2	Homo sapiens	ILLUMINA	2021-07-30	United States	North America	80	1072.52	748	0.899408	32071504
SRR15398829	PRJNA731152	AMPLICON	SAMN20677050	SRX11700712	SARS-CoV-2/Human/USA/CA-CDC-FG-056596/2021	Illumina NovaSeq 6000	PAIRED	RT-PCR	VIRAL RNA	Severe acute respiratory syndrome coronavirus 2	Homo sapiens	ILLUMINA	2021-07-30	United States	North America	18	2373.53	63	0.497308	70975732
SRR15398830	PRJNA731152	AMPLICON	SAMN20677053	SRX11700711	SARS-CoV-2/Human/USA/CA-CDC-FG-056593/2021	Illumina NovaSeq 6000	PAIRED	RT-PCR	VIRAL RNA	Severe acute respiratory syndrome coronavirus 2	Homo sapiens	ILLUMINA	2021-07-30	United States	North America	72	2699.61	2020	0.945925	80726492
SRR15398831	PRJNA731152	AMPLICON	SAMN20689940	SRX11701382	SARS-CoV-2/Human/USA/CA-CDC-FG-055019/2021	Illumina NovaSeq 6000	PAIRED	RT-PCR	VIRAL RNA	Severe acute respiratory syndrome coronavirus 2	Homo sapiens	ILLUMINA	2021-07-29	United States	North America	50	5639.42	7405	0.957763	168635522
SRR15398832	PRJNA731152	AMPLICON	SAMN20675085	SRX11701381	SARS-CoV-2/Human/USA/TX-CDC-FG-055021/2021	Illumina NovaSeq 6000	PAIRED	RT-PCR	VIRAL RNA	Severe acute respiratory syndrome coronavirus 2	Homo sapiens	ILLUMINA	2021-07-29	United States	North America	56	6050.91	7974	0.955757	180940315
SRR15398833	PRJNA731152	AMPLICON	SAMN20689939	SRX11701380	SARS-CoV-2/Human/USA/CA-CDC-FG-055022/2021	Illumina NovaSeq 6000	PAIRED	RT-PCR	VIRAL RNA	Severe acute respiratory syndrome coronavirus 2	Homo sapiens	ILLUMINA	2021-07-29	United States	North America	60	2674.05	2106	0.963749	79961991
SRR15398834	PRJNA731152	AMPLICON	SAMN20676386	SRX11701379	SARS-CoV-2/Human/USA/FL-CDC-FG-055028/2021	Illumina NovaSeq 6000	PAIRED	RT-PCR	VIRAL RNA	Severe acute respiratory syndrome coronavirus 2	Homo sapiens	ILLUMINA	2021-07-28	United States	North America	45	5669.71	7947	0.916831	169541426
SRR15398835	PRJNA731152	AMPLICON	SAMN20689938	SRX11701378	SARS-CoV-2/Human/USA/CA-CDC-FG-055030/2021	Illumina NovaSeq 6000	PAIRED	RT-PCR	VIRAL RNA	Severe acute respiratory syndrome coronavirus 2	Homo sapiens	ILLUMINA	2021-07-29	United States	North America	34	4564.75	5235	0.747082	136499799
SRR15398836	PRJNA731152	AMPLICON	SAMN20689937	SRX11701377	SARS-CoV-2/Human/USA/CA-CDC-FG-055031/2021	Illumina NovaSeq 6000	PAIRED	RT-PCR	VIRAL RNA	Severe acute respiratory syndrome coronavirus 2	Homo sapiens	ILLUMINA	2021-07-29	United States	North America	33	5097.32	7228	0.824834	152425141
SRR15398837	PRJNA731152	AMPLICON	SAMN20689936	SRX11701376	SARS-CoV-2/Human/USA/CA-CDC-FG-055032/2021	Illumina NovaSeq 6000	PAIRED	RT-PCR	VIRAL RNA	Severe acute respiratory syndrome coronavirus 2	Homo sapiens	ILLUMINA	2021-07-29	United States	North America	52	5459.11	6276	0.973113	163243629
SRR15398838	PRJNA731152	AMPLICON	SAMN20689935	SRX11701375	SARS-CoV-2/Human/USA/CA-CDC-FG-055033/2021	Illumina NovaSeq 6000	PAIRED	RT-PCR	VIRAL RNA	Severe acute respiratory syndrome coronavirus 2	Homo sapiens	ILLUMINA	2021-07-29	United States	North America	60	3160.22	2715	0.987092	94500006
SRR15398839	PRJNA731152	AMPLICON	SAMN20689934	SRX11701374	SARS-CoV-2/Human/USA/CA-CDC-FG-055034/2021	Illumina NovaSeq 6000	PAIRED	RT-PCR	VIRAL RNA	Severe acute respiratory syndrome coronavirus 2	Homo sapiens	ILLUMINA	2021-07-29	United States	North America	105	209.619	157	0.686152	6268236
SRR15398840	PRJNA731152	AMPLICON	SAMN20675084	SRX11701373	SARS-CoV-2/Human/USA/TX-CDC-FG-055039/2021	Illumina NovaSeq 6000	PAIRED	RT-PCR	VIRAL RNA	Severe acute respiratory syndrome coronavirus 2	Homo sapiens	ILLUMINA	2021-07-29	United States	North America	49	6043.15	7996	0.950507	180708427
SRR15398841	PRJNA731152	AMPLICON	SAMN20689933	SRX11701372	SARS-CoV-2/Human/USA/CA-CDC-FG-055045/2021	Illumina NovaSeq 6000	PAIRED	RT-PCR	VIRAL RNA	Severe acute respiratory syndrome coronavirus 2	Homo sapiens	ILLUMINA	2021-07-29	United States	North America	69	1713.66	1232	0.938735	51243697
SRR15398842	PRJNA731152	AMPLICON	SAMN20689932	SRX11701371	SARS-CoV-2/Human/USA/CA-CDC-FG-055050/2021	Illumina NovaSeq 6000	PAIRED	RT-PCR	VIRAL RNA	Severe acute respiratory syndrome coronavirus 2	Homo sapiens	ILLUMINA	2021-07-29	United States	North America	49	2261.31	1806	0.975186	67619807
SRR15398843	PRJNA731152	AMPLICON	SAMN20689929	SRX11701370	SARS-CoV-2/Human/USA/CA-CDC-FG-055055/2021	Illumina NovaSeq 6000	PAIRED	RT-PCR	VIRAL RNA	Severe acute respiratory syndrome coronavirus 2	Homo sapiens	ILLUMINA	2021-07-29	United States	North America	54	4368.85	4231	0.987794	130641661
SRR15398844	PRJNA731152	AMPLICON	SAMN20689928	SRX11701369	SARS-CoV-2/Human/USA/CA-CDC-FG-055058/2021	Illumina NovaSeq 6000	PAIRED	RT-PCR	VIRAL RNA	Severe acute respiratory syndrome coronavirus 2	Homo sapiens	ILLUMINA	2021-07-29	United States	North America	54	2635.86	2050	0.950507	78820153
SRR15398845	PRJNA731152	AMPLICON	SAMN20689924	SRX11701368	SARS-CoV-2/Human/USA/CA-CDC-FG-055065/2021	Illumina NovaSeq 6000	PAIRED	RT-PCR	VIRAL RNA	Severe acute respiratory syndrome coronavirus 2	Homo sapiens	ILLUMINA	2021-07-29	United States	North America	39	5097.49	7192	0.824566	152430214
SRR15398846	PRJNA731152	AMPLICON	SAMN20675082	SRX11701367	SARS-CoV-2/Human/USA/TX-CDC-FG-055066/2021	Illumina NovaSeq 6000	PAIRED	RT-PCR	VIRAL RNA	Severe acute respiratory syndrome coronavirus 2	Homo sapiens	ILLUMINA	2021-07-29	United States	North America	47	5894.59	7987	0.919272	176266001
SRR15398847	PRJNA731152	AMPLICON	SAMN20689920	SRX11701366	SARS-CoV-2/Human/USA/CA-CDC-FG-055070/2021	Illumina NovaSeq 6000	PAIRED	RT-PCR	VIRAL RNA	Severe acute respiratory syndrome coronavirus 2	Homo sapiens	ILLUMINA	2021-07-28	United States	North America	129	199.96	132	0.582517	5979402
SRR15398848	PRJNA731152	AMPLICON	SAMN20676385	SRX11701365	SARS-CoV-2/Human/USA/FL-CDC-FG-055071/2021	Illumina NovaSeq 6000	PAIRED	RT-PCR	VIRAL RNA	Severe acute respiratory syndrome coronavirus 2	Homo sapiens	ILLUMINA	2021-07-28	United States	North America	52	5770.52	7966	0.918102	172555736
SRR15398850	PRJNA731152	AMPLICON	SAMN20675081	SRX11701363	SARS-CoV-2/Human/USA/TX-CDC-FG-055079/2021	Illumina NovaSeq 6000	PAIRED	RT-PCR	VIRAL RNA	Severe acute respiratory syndrome coronavirus 2	Homo sapiens	ILLUMINA	2021-07-29	United States	North America	50	6049.08	7993	0.950105	180885663
SRR15398852	PRJNA731152	AMPLICON	SAMN20689912	SRX11701361	SARS-CoV-2/Human/USA/CA-CDC-FG-055087/2021	Illumina NovaSeq 6000	PAIRED	RT-PCR	VIRAL RNA	Severe acute respiratory syndrome coronavirus 2	Homo sapiens	ILLUMINA	2021-07-29	United States	North America	49	3258.32	2967	0.972043	97433616
SRR15398853	PRJNA731152	AMPLICON	SAMN20689909	SRX11701360	SARS-CoV-2/Human/USA/CA-CDC-FG-055091/2021	Illumina NovaSeq 6000	PAIRED	RT-PCR	VIRAL RNA	Severe acute respiratory syndrome coronavirus 2	Homo sapiens	ILLUMINA	2021-07-28	United States	North America	51	4790.05	4825	0.985787	143236944
SRR15398854	PRJNA731152	AMPLICON	SAMN20689908	SRX11701359	SARS-CoV-2/Human/USA/CA-CDC-FG-055092/2021	Illumina NovaSeq 6000	PAIRED	RT-PCR	VIRAL RNA	Severe acute respiratory syndrome coronavirus 2	Homo sapiens	ILLUMINA	2021-07-29	United States	North America	28	4720.33	5791	0.778785	141152138
SRR15398855	PRJNA731152	AMPLICON	SAMN20689905	SRX11701358	SARS-CoV-2/Human/USA/CA-CDC-FG-055101/2021	Illumina NovaSeq 6000	PAIRED	RT-PCR	VIRAL RNA	Severe acute respiratory syndrome coronavirus 2	Homo sapiens	ILLUMINA	2021-07-29	United States	North America	62	1102.81	771	0.932816	32977339
SRR15398857	PRJNA731152	AMPLICON	SAMN20689900	SRX11701356	SARS-CoV-2/Human/USA/CA-CDC-FG-055112/2021	Illumina NovaSeq 6000	PAIRED	RT-PCR	VIRAL RNA	Severe acute respiratory syndrome coronavirus 2	Homo sapiens	ILLUMINA	2021-07-29	United States	North America	55	3477.96	3090	0.984249	104001350
SRR15398864	PRJNA731152	AMPLICON	SAMN20676555	SRX11701349	SARS-CoV-2/Human/USA/CA-CDC-FG-057168/2021	Illumina NovaSeq 6000	PAIRED	RT-PCR	VIRAL RNA	Severe acute respiratory syndrome coronavirus 2	Homo sapiens	ILLUMINA	2021-07-31	United States	North America	55	6218.39	7999	0.931579	185948478
SRR15398865	PRJNA731152	AMPLICON	SAMN20676558	SRX11701348	SARS-CoV-2/Human/USA/CA-CDC-FG-057165/2021	Illumina NovaSeq 6000	PAIRED	RT-PCR	VIRAL RNA	Severe acute respiratory syndrome coronavirus 2	Homo sapiens	ILLUMINA	2021-07-30	United States	North America	49	6102.02	7997	0.92683	182468700
SRR15398866	PRJNA731152	AMPLICON	SAMN20676560	SRX11701347	SARS-CoV-2/Human/USA/CA-CDC-FG-057163/2021	Illumina NovaSeq 6000	PAIRED	RT-PCR	VIRAL RNA	Severe acute respiratory syndrome coronavirus 2	Homo sapiens	ILLUMINA	2021-07-31	United States	North America	51	6166.24	8000	0.940641	184388927
SRR15398867	PRJNA731152	AMPLICON	SAMN20676565	SRX11701346	SARS-CoV-2/Human/USA/CA-CDC-FG-057158/2021	Illumina NovaSeq 6000	PAIRED	RT-PCR	VIRAL RNA	Severe acute respiratory syndrome coronavirus 2	Homo sapiens	ILLUMINA	2021-07-30	United States	North America	53	6074.05	7991	0.945892	181632254
SRR15398868	PRJNA731152	AMPLICON	SAMN20676568	SRX11701345	SARS-CoV-2/Human/USA/CA-CDC-FG-057155/2021	Illumina NovaSeq 6000	PAIRED	RT-PCR	VIRAL RNA	Severe acute respiratory syndrome coronavirus 2	Homo sapiens	ILLUMINA	2021-07-31	United States	North America	52	6175.65	7988	0.958298	184670368
SRR15398870	PRJNA731152	AMPLICON	SAMN20676573	SRX11701343	SARS-CoV-2/Human/USA/CA-CDC-FG-057150/2021	Illumina NovaSeq 6000	PAIRED	RT-PCR	VIRAL RNA	Severe acute respiratory syndrome coronavirus 2	Homo sapiens	ILLUMINA	2021-07-31	United States	North America	53	6166.02	7994	0.953617	184382569
SRR15398871	PRJNA731152	AMPLICON	SAMN20676575	SRX11701342	SARS-CoV-2/Human/USA/CA-CDC-FG-057148/2021	Illumina NovaSeq 6000	PAIRED	RT-PCR	VIRAL RNA	Severe acute respiratory syndrome coronavirus 2	Homo sapiens	ILLUMINA	2021-07-30	United States	North America	52	6114.95	7997	0.9483	182855475
SRR15398873	PRJNA731152	AMPLICON	SAMN20676580	SRX11701340	SARS-CoV-2/Human/USA/CA-CDC-FG-057143/2021	Illumina NovaSeq 6000	PAIRED	RT-PCR	VIRAL RNA	Severe acute respiratory syndrome coronavirus 2	Homo sapiens	ILLUMINA	2021-07-30	United States	North America	53	5753.37	7786	0.957931	172043023
SRR15398874	PRJNA731152	AMPLICON	SAMN20676583	SRX11701339	SARS-CoV-2/Human/USA/CA-CDC-FG-057140/2021	Illumina NovaSeq 6000	PAIRED	RT-PCR	VIRAL RNA	Severe acute respiratory syndrome coronavirus 2	Homo sapiens	ILLUMINA	2021-07-30	United States	North America	34	5341.3	7739	0.852022	159720745
SRR15398875	PRJNA731152	AMPLICON	SAMN20676585	SRX11701338	SARS-CoV-2/Human/USA/CA-CDC-FG-057138/2021	Illumina NovaSeq 6000	PAIRED	RT-PCR	VIRAL RNA	Severe acute respiratory syndrome coronavirus 2	Homo sapiens	ILLUMINA	2021-07-30	United States	North America	46	5818.8	7921	0.921714	173999490
SRR15398876	PRJNA731152	AMPLICON	SAMN20676588	SRX11701337	SARS-CoV-2/Human/USA/CA-CDC-FG-057135/2021	Illumina NovaSeq 6000	PAIRED	RT-PCR	VIRAL RNA	Severe acute respiratory syndrome coronavirus 2	Homo sapiens	ILLUMINA	2021-07-29	United States	North America	39	5439.63	7668	0.882319	162661327
SRR15398877	PRJNA731152	AMPLICON	SAMN20676590	SRX11701336	SARS-CoV-2/Human/USA/CA-CDC-FG-057133/2021	Illumina NovaSeq 6000	PAIRED	RT-PCR	VIRAL RNA	Severe acute respiratory syndrome coronavirus 2	Homo sapiens	ILLUMINA	2021-07-30	United States	North America	59	5775.34	7959	0.939705	172699958
SRR15398878	PRJNA731152	AMPLICON	SAMN20676593	SRX11701335	SARS-CoV-2/Human/USA/CA-CDC-FG-057130/2021	Illumina NovaSeq 6000	PAIRED	RT-PCR	VIRAL RNA	Severe acute respiratory syndrome coronavirus 2	Homo sapiens	ILLUMINA	2021-07-30	United States	North America	39	5127.12	7570	0.816875	153316384
SRR15398879	PRJNA731152	AMPLICON	SAMN20676595	SRX11701334	SARS-CoV-2/Human/USA/CA-CDC-FG-057128/2021	Illumina NovaSeq 6000	PAIRED	RT-PCR	VIRAL RNA	Severe acute respiratory syndrome coronavirus 2	Homo sapiens	ILLUMINA	2021-07-30	United States	North America	51	5999.39	7977	0.952078	179399882
SRR15398881	PRJNA731152	AMPLICON	SAMN20676600	SRX11701332	SARS-CoV-2/Human/USA/CA-CDC-FG-057123/2021	Illumina NovaSeq 6000	PAIRED	RT-PCR	VIRAL RNA	Severe acute respiratory syndrome coronavirus 2	Homo sapiens	ILLUMINA	2021-07-30	United States	North America	56	6007.51	7980	0.956091	179642590
SRR15398882	PRJNA731152	AMPLICON	SAMN20676603	SRX11701331	SARS-CoV-2/Human/USA/CA-CDC-FG-057120/2021	Illumina NovaSeq 6000	PAIRED	RT-PCR	VIRAL RNA	Severe acute respiratory syndrome coronavirus 2	Homo sapiens	ILLUMINA	2021-07-31	United States	North America	50	6131.96	7972	0.959736	183364020
SRR15398883	PRJNA731152	AMPLICON	SAMN20676605	SRX11701330	SARS-CoV-2/Human/USA/CA-CDC-FG-057118/2021	Illumina NovaSeq 6000	PAIRED	RT-PCR	VIRAL RNA	Severe acute respiratory syndrome coronavirus 2	Homo sapiens	ILLUMINA	2021-07-30	United States	North America	51	5808.08	7818	0.954118	173679148
SRR15398885	PRJNA731152	AMPLICON	SAMN20676608	SRX11701328	SARS-CoV-2/Human/USA/CA-CDC-FG-057115/2021	Illumina NovaSeq 6000	PAIRED	RT-PCR	VIRAL RNA	Severe acute respiratory syndrome coronavirus 2	Homo sapiens	ILLUMINA	2021-07-30	United States	North America	53	5923.52	7931	0.951744	177131158
SRR15398886	PRJNA731152	AMPLICON	SAMN20676610	SRX11701327	SARS-CoV-2/Human/USA/CA-CDC-FG-057113/2021	Illumina NovaSeq 6000	PAIRED	RT-PCR	VIRAL RNA	Severe acute respiratory syndrome coronavirus 2	Homo sapiens	ILLUMINA	2021-07-30	United States	North America	57	4807.42	4929	0.971842	143756212
SRR15398887	PRJNA731152	AMPLICON	SAMN20676613	SRX11701326	SARS-CoV-2/Human/USA/CA-CDC-FG-057110/2021	Illumina NovaSeq 6000	PAIRED	RT-PCR	VIRAL RNA	Severe acute respiratory syndrome coronavirus 2	Homo sapiens	ILLUMINA	2021-07-30	United States	North America	51	6013.19	7974	0.952848	179812483
SRR15398888	PRJNA731152	AMPLICON	SAMN20676615	SRX11701325	SARS-CoV-2/Human/USA/CA-CDC-FG-057108/2021	Illumina NovaSeq 6000	PAIRED	RT-PCR	VIRAL RNA	Severe acute respiratory syndrome coronavirus 2	Homo sapiens	ILLUMINA	2021-07-30	United States	North America	53	5617.63	7254	0.957228	167984133
SRR15398889	PRJNA731152	AMPLICON	SAMN20676618	SRX11701324	SARS-CoV-2/Human/USA/CA-CDC-FG-057105/2021	Illumina NovaSeq 6000	PAIRED	RT-PCR	VIRAL RNA	Severe acute respiratory syndrome coronavirus 2	Homo sapiens	ILLUMINA	2021-07-30	United States	North America	33	4930.35	6282	0.808581	147432120
SRR15398890	PRJNA731152	AMPLICON	SAMN20676620	SRX11701323	SARS-CoV-2/Human/USA/CA-CDC-FG-057103/2021	Illumina NovaSeq 6000	PAIRED	RT-PCR	VIRAL RNA	Severe acute respiratory syndrome coronavirus 2	Homo sapiens	ILLUMINA	2021-07-30	United States	North America	54	5070.82	5211	0.979099	151632597
SRR15398891	PRJNA731152	AMPLICON	SAMN20677103	SRX11701322	SARS-CoV-2/Human/USA/CA-CDC-FG-056539/2021	Illumina NovaSeq 6000	PAIRED	RT-PCR	VIRAL RNA	Severe acute respiratory syndrome coronavirus 2	Homo sapiens	ILLUMINA	2021-07-30	United States	North America	123	528.172	353	0.840919	15793921
SRR15398892	PRJNA731152	AMPLICON	SAMN20676407	SRX11701321	SARS-CoV-2/Human/USA/CA-CDC-FG-057356/2021	Illumina HiSeq X	PAIRED	RT-PCR	VIRAL RNA	Severe acute respiratory syndrome coronavirus 2	Homo sapiens	ILLUMINA	2021-07-30	United States	North America	42	5755.75	7972	0.899676	172114110
SRR15398893	PRJNA731152	AMPLICON	SAMN20677104	SRX11701320	SARS-CoV-2/Human/USA/CA-CDC-FG-056538/2021	Illumina NovaSeq 6000	PAIRED	RT-PCR	VIRAL RNA	Severe acute respiratory syndrome coronavirus 2	Homo sapiens	ILLUMINA	2021-07-29	United States	North America	41	4825.85	5291	0.889844	144307530
SRR15398896	PRJNA731152	AMPLICON	SAMN20677108	SRX11701317	SARS-CoV-2/Human/USA/CA-CDC-FG-056534/2021	Illumina NovaSeq 6000	PAIRED	RT-PCR	VIRAL RNA	Severe acute respiratory syndrome coronavirus 2	Homo sapiens	ILLUMINA	2021-07-31	United States	North America	35	5483.34	7932	0.85891	163968271
SRR15398899	PRJNA731152	AMPLICON	SAMN20677110	SRX11701314	SARS-CoV-2/Human/USA/CA-CDC-FG-056532/2021	Illumina NovaSeq 6000	PAIRED	RT-PCR	VIRAL RNA	Severe acute respiratory syndrome coronavirus 2	Homo sapiens	ILLUMINA	2021-07-31	United States	North America	51	4346.41	4139	0.982845	129970804
SRR15398902	PRJNA731152	AMPLICON	SAMN20676417	SRX11701311	SARS-CoV-2/Human/USA/CA-CDC-FG-057346/2021	Illumina HiSeq X	PAIRED	RT-PCR	VIRAL RNA	Severe acute respiratory syndrome coronavirus 2	Homo sapiens	ILLUMINA	2021-07-30	United States	North America	41	5736.41	7974	0.895696	171535843
SRR15398903	PRJNA731152	AMPLICON	SAMN20677113	SRX11701310	SARS-CoV-2/Human/USA/CA-CDC-FG-056529/2021	Illumina NovaSeq 6000	PAIRED	RT-PCR	VIRAL RNA	Severe acute respiratory syndrome coronavirus 2	Homo sapiens	ILLUMINA	2021-07-31	United States	North America	54	6038.8	7994	0.945557	180578280
SRR15398905	PRJNA731152	AMPLICON	SAMN20676420	SRX11701308	SARS-CoV-2/Human/USA/CA-CDC-FG-057343/2021	Illumina HiSeq X	PAIRED	RT-PCR	VIRAL RNA	Severe acute respiratory syndrome coronavirus 2	Homo sapiens	ILLUMINA	2021-07-30	United States	North America	50	5918.81	7948	0.94937	176990310
SRR15398906	PRJNA731152	AMPLICON	SAMN20677115	SRX11701307	SARS-CoV-2/Human/USA/CA-CDC-FG-056526/2021	Illumina NovaSeq 6000	PAIRED	RT-PCR	VIRAL RNA	Severe acute respiratory syndrome coronavirus 2	Homo sapiens	ILLUMINA	2021-07-30	United States	North America	48	6110.75	7989	0.936595	182729662
SRR15398907	PRJNA731152	AMPLICON	SAMN20676422	SRX11701306	SARS-CoV-2/Human/USA/CA-CDC-FG-057341/2021	Illumina HiSeq X	PAIRED	RT-PCR	VIRAL RNA	Severe acute respiratory syndrome coronavirus 2	Homo sapiens	ILLUMINA	2021-07-30	United States	North America	49	5961.41	7966	0.948835	178264114
SRR15398908	PRJNA731152	AMPLICON	SAMN20677117	SRX11701305	SARS-CoV-2/Human/USA/CA-CDC-FG-056524/2021	Illumina NovaSeq 6000	PAIRED	RT-PCR	VIRAL RNA	Severe acute respiratory syndrome coronavirus 2	Homo sapiens	ILLUMINA	2021-07-31	United States	North America	33	4744.36	5973	0.776812	141870721
SRR15398909	PRJNA731152	AMPLICON	SAMN20677118	SRX11701304	SARS-CoV-2/Human/USA/CA-CDC-FG-056523/2021	Illumina NovaSeq 6000	PAIRED	RT-PCR	VIRAL RNA	Severe acute respiratory syndrome coronavirus 2	Homo sapiens	ILLUMINA	2021-07-31	United States	North America	40	4651.83	5306	0.794837	139103678
SRR15398910	PRJNA731152	AMPLICON	SAMN20676425	SRX11701303	SARS-CoV-2/Human/USA/CA-CDC-FG-057338/2021	Illumina HiSeq X	PAIRED	RT-PCR	VIRAL RNA	Severe acute respiratory syndrome coronavirus 2	Homo sapiens	ILLUMINA	2021-07-30	United States	North America	52	6003.78	7983	0.947731	179530953
SRR15398912	PRJNA731152	AMPLICON	SAMN20676427	SRX11701301	SARS-CoV-2/Human/USA/CA-CDC-FG-057336/2021	Illumina HiSeq X	PAIRED	RT-PCR	VIRAL RNA	Severe acute respiratory syndrome coronavirus 2	Homo sapiens	ILLUMINA	2021-07-31	United States	North America	41	5734.04	7962	0.891282	171464980
SRR15398915	PRJNA731152	AMPLICON	SAMN20676430	SRX11701298	SARS-CoV-2/Human/USA/CA-CDC-FG-057333/2021	Illumina HiSeq X	PAIRED	RT-PCR	VIRAL RNA	Severe acute respiratory syndrome coronavirus 2	Homo sapiens	ILLUMINA	2021-07-31	United States	North America	50	6011.15	7971	0.949503	179751472
SRR15398916	PRJNA731152	AMPLICON	SAMN20677123	SRX11701297	SARS-CoV-2/Human/USA/CA-CDC-FG-056517/2021	Illumina NovaSeq 6000	PAIRED	RT-PCR	VIRAL RNA	Severe acute respiratory syndrome coronavirus 2	Homo sapiens	ILLUMINA	2021-07-31	United States	North America	76	584.002	378	0.832726	17463420
SRR15398917	PRJNA731152	AMPLICON	SAMN20676432	SRX11701296	SARS-CoV-2/Human/USA/CA-CDC-FG-057331/2021	Illumina HiSeq X	PAIRED	RT-PCR	VIRAL RNA	Severe acute respiratory syndrome coronavirus 2	Homo sapiens	ILLUMINA	2021-07-30	United States	North America	33	4705.99	5802	0.779621	140723109
SRR15398919	PRJNA731152	AMPLICON	SAMN20677128	SRX11701294	SARS-CoV-2/Human/USA/CA-CDC-FG-056511/2021	Illumina NovaSeq 6000	PAIRED	RT-PCR	VIRAL RNA	Severe acute respiratory syndrome coronavirus 2	Homo sapiens	ILLUMINA	2021-07-31	United States	North America	45	5219.66	7402	0.835267	156083591
SRR15398920	PRJNA731152	AMPLICON	SAMN20676435	SRX11701293	SARS-CoV-2/Human/USA/CA-CDC-FG-057328/2021	Illumina HiSeq X	PAIRED	RT-PCR	VIRAL RNA	Severe acute respiratory syndrome coronavirus 2	Homo sapiens	ILLUMINA	2021-07-30	United States	North America	21	4188.66	4759	0.669164	125253611
SRR15398922	PRJNA731152	AMPLICON	SAMN20676437	SRX11701291	SARS-CoV-2/Human/USA/CA-CDC-FG-057326/2021	Illumina HiSeq X	PAIRED	RT-PCR	VIRAL RNA	Severe acute respiratory syndrome coronavirus 2	Homo sapiens	ILLUMINA	2021-07-30	United States	North America	47	5813.84	7884	0.946427	173851198
SRR15398923	PRJNA731152	AMPLICON	SAMN20689272	SRX11701290	SARS-CoV-2/Human/USA/CA-CDC-FG-055873/2021	Illumina NovaSeq 6000	PAIRED	RT-PCR	VIRAL RNA	Severe acute respiratory syndrome coronavirus 2	Homo sapiens	ILLUMINA	2021-07-31	United States	North America	54	3592.29	3297	0.983547	107420373
SRR15398924	PRJNA731152	AMPLICON	SAMN20689550	SRX11701289	SARS-CoV-2/Human/USA/CA-CDC-FG-055547/2021	Illumina NovaSeq 6000	PAIRED	RT-PCR	VIRAL RNA	Severe acute respiratory syndrome coronavirus 2	Homo sapiens	ILLUMINA	2021-07-30	United States	North America	51	5152.8	5554	0.975655	154084067
SRR15398926	PRJNA731152	AMPLICON	SAMN20689552	SRX11701287	SARS-CoV-2/Human/USA/CA-CDC-FG-055545/2021	Illumina NovaSeq 6000	PAIRED	RT-PCR	VIRAL RNA	Severe acute respiratory syndrome coronavirus 2	Homo sapiens	ILLUMINA	2021-07-30	United States	North America	52	2717.02	2205	0.977828	81247021
SRR15398927	PRJNA731152	AMPLICON	SAMN20689553	SRX11701286	SARS-CoV-2/Human/USA/CA-CDC-FG-055544/2021	Illumina NovaSeq 6000	PAIRED	RT-PCR	VIRAL RNA	Severe acute respiratory syndrome coronavirus 2	Homo sapiens	ILLUMINA	2021-07-30	United States	North America	127	167.866	101	0.507574	5019697
SRR15398929	PRJNA731152	AMPLICON	SAMN20689554	SRX11701284	SARS-CoV-2/Human/USA/CA-CDC-FG-055543/2021	Illumina NovaSeq 6000	PAIRED	RT-PCR	VIRAL RNA	Severe acute respiratory syndrome coronavirus 2	Homo sapiens	ILLUMINA	2021-07-30	United States	North America	52	5676.85	7629	0.961843	169754779
SRR15398930	PRJNA731152	AMPLICON	SAMN20689555	SRX11701283	SARS-CoV-2/Human/USA/CA-CDC-FG-055542/2021	Illumina NovaSeq 6000	PAIRED	RT-PCR	VIRAL RNA	Severe acute respiratory syndrome coronavirus 2	Homo sapiens	ILLUMINA	2021-07-30	United States	North America	35	4693.99	5895	0.781159	140364396
SRR15398933	PRJNA731152	AMPLICON	SAMN20689282	SRX11701280	SARS-CoV-2/Human/USA/CA-CDC-FG-055860/2021	Illumina NovaSeq 6000	PAIRED	RT-PCR	VIRAL RNA	Severe acute respiratory syndrome coronavirus 2	Homo sapiens	ILLUMINA	2021-07-30	United States	North America	52	4463.63	4293	0.987192	133475887
SRR15398935	PRJNA731152	AMPLICON	SAMN20689560	SRX11701278	SARS-CoV-2/Human/USA/CA-CDC-FG-055536/2021	Illumina NovaSeq 6000	PAIRED	RT-PCR	VIRAL RNA	Severe acute respiratory syndrome coronavirus 2	Homo sapiens	ILLUMINA	2021-07-29	United States	North America	34	4967.48	6870	0.810955	148542526
SRR15398936	PRJNA731152	AMPLICON	SAMN20689561	SRX11701277	SARS-CoV-2/Human/USA/CA-CDC-FG-055535/2021	Illumina NovaSeq 6000	PAIRED	RT-PCR	VIRAL RNA	Severe acute respiratory syndrome coronavirus 2	Homo sapiens	ILLUMINA	2021-07-29	United States	North America	48	5657.98	7652	0.928402	169190491
SRR15398937	PRJNA731152	AMPLICON	SAMN20689562	SRX11701276	SARS-CoV-2/Human/USA/CA-CDC-FG-055534/2021	Illumina NovaSeq 6000	PAIRED	RT-PCR	VIRAL RNA	Severe acute respiratory syndrome coronavirus 2	Homo sapiens	ILLUMINA	2021-07-29	United States	North America	42	5462.55	7751	0.898104	163346583
SRR15398938	PRJNA731152	AMPLICON	SAMN20689287	SRX11701275	SARS-CoV-2/Human/USA/CA-CDC-FG-055853/2021	Illumina NovaSeq 6000	PAIRED	RT-PCR	VIRAL RNA	Severe acute respiratory syndrome coronavirus 2	Homo sapiens	ILLUMINA	2021-07-30	United States	North America	53	5778.88	7703	0.922917	172805883
SRR15398939	PRJNA731152	AMPLICON	SAMN20689563	SRX11701274	SARS-CoV-2/Human/USA/CA-CDC-FG-055533/2021	Illumina NovaSeq 6000	PAIRED	RT-PCR	VIRAL RNA	Severe acute respiratory syndrome coronavirus 2	Homo sapiens	ILLUMINA	2021-07-29	United States	North America	48	6071.38	7991	0.946193	181552332
SRR15398941	PRJNA731152	AMPLICON	SAMN20689565	SRX11701272	SARS-CoV-2/Human/USA/CA-CDC-FG-055529/2021	Illumina NovaSeq 6000	PAIRED	RT-PCR	VIRAL RNA	Severe acute respiratory syndrome coronavirus 2	Homo sapiens	ILLUMINA	2021-07-30	United States	North America	90	339.871	232	0.760793	10163160
SRR15398942	PRJNA731152	AMPLICON	SAMN20689566	SRX11701271	SARS-CoV-2/Human/USA/CA-CDC-FG-055528/2021	Illumina NovaSeq 6000	PAIRED	RT-PCR	VIRAL RNA	Severe acute respiratory syndrome coronavirus 2	Homo sapiens	ILLUMINA	2021-07-30	United States	North America	89	365.342	250	0.778484	10924814
SRR15398943	PRJNA731152	AMPLICON	SAMN20689292	SRX11701270	SARS-CoV-2/Human/USA/CA-CDC-FG-055846/2021	Illumina NovaSeq 6000	PAIRED	RT-PCR	VIRAL RNA	Severe acute respiratory syndrome coronavirus 2	Homo sapiens	ILLUMINA	2021-07-30	United States	North America	85	975.617	661	0.897803	29173866
SRR15398944	PRJNA731152	AMPLICON	SAMN20689567	SRX11701269	SARS-CoV-2/Human/USA/CA-CDC-FG-055527/2021	Illumina NovaSeq 6000	PAIRED	RT-PCR	VIRAL RNA	Severe acute respiratory syndrome coronavirus 2	Homo sapiens	ILLUMINA	2021-07-30	United States	North America	53	5276.68	5684	0.980437	157788673
SRR15398945	PRJNA731152	AMPLICON	SAMN20689568	SRX11701268	SARS-CoV-2/Human/USA/CA-CDC-FG-055526/2021	Illumina NovaSeq 6000	PAIRED	RT-PCR	VIRAL RNA	Severe acute respiratory syndrome coronavirus 2	Homo sapiens	ILLUMINA	2021-07-29	United States	North America	46	5680.75	7558	0.962245	169871440
SRR15398946	PRJNA731152	AMPLICON	SAMN20689569	SRX11701267	SARS-CoV-2/Human/USA/CA-CDC-FG-055525/2021	Illumina NovaSeq 6000	PAIRED	RT-PCR	VIRAL RNA	Severe acute respiratory syndrome coronavirus 2	Homo sapiens	ILLUMINA	2021-07-30	United States	North America	56	4264.61	4135	0.985787	127524676
SRR15398947	PRJNA731152	AMPLICON	SAMN20689570	SRX11701266	SARS-CoV-2/Human/USA/CA-CDC-FG-055523/2021	Illumina NovaSeq 6000	PAIRED	RT-PCR	VIRAL RNA	Severe acute respiratory syndrome coronavirus 2	Homo sapiens	ILLUMINA	2021-07-30	United States	North America	36	4432.13	4508	0.790355	132533883
SRR15398948	PRJNA731152	AMPLICON	SAMN20689297	SRX11701265	SARS-CoV-2/Human/USA/CA-CDC-FG-055840/2021	Illumina NovaSeq 6000	PAIRED	RT-PCR	VIRAL RNA	Severe acute respiratory syndrome coronavirus 2	Homo sapiens	ILLUMINA	2021-07-30	United States	North America	53	6075.8	7998	0.938702	181684796
SRR15398949	PRJNA731152	AMPLICON	SAMN20689571	SRX11701264	SARS-CoV-2/Human/USA/CA-CDC-FG-055522/2021	Illumina NovaSeq 6000	PAIRED	RT-PCR	VIRAL RNA	Severe acute respiratory syndrome coronavirus 2	Homo sapiens	ILLUMINA	2021-07-29	United States	North America	57	5455.65	6543	0.969635	163140220
SRR15398950	PRJNA731152	AMPLICON	SAMN20676311	SRX11701263	SARS-CoV-2/Human/USA/TX-CDC-FG-054851/2021	Illumina NovaSeq 6000	PAIRED	RT-PCR	VIRAL RNA	Severe acute respiratory syndrome coronavirus 2	Homo sapiens	ILLUMINA	2021-07-29	United States	North America	56	4525.84	4428	0.979266	135336072
SRR15398951	PRJNA731152	AMPLICON	SAMN20676310	SRX11701262	SARS-CoV-2/Human/USA/TX-CDC-FG-054853/2021	Illumina NovaSeq 6000	PAIRED	RT-PCR	VIRAL RNA	Severe acute respiratory syndrome coronavirus 2	Homo sapiens	ILLUMINA	2021-07-29	United States	North America	29	3251.44	2553	0.65261	97227811
SRR15398952	PRJNA731152	AMPLICON	SAMN20676309	SRX11701261	SARS-CoV-2/Human/USA/TX-CDC-FG-054854/2021	Illumina NovaSeq 6000	PAIRED	RT-PCR	VIRAL RNA	Severe acute respiratory syndrome coronavirus 2	Homo sapiens	ILLUMINA	2021-07-29	United States	North America	52	5117.44	5893	0.967896	153026870
SRR15398953	PRJNA731152	AMPLICON	SAMN20689302	SRX11701260	SARS-CoV-2/Human/USA/CA-CDC-FG-055835/2021	Illumina NovaSeq 6000	PAIRED	RT-PCR	VIRAL RNA	Severe acute respiratory syndrome coronavirus 2	Homo sapiens	ILLUMINA	2021-07-30	United States	North America	39	5539.75	7967	0.856335	165655022
SRR15398954	PRJNA731152	AMPLICON	SAMN20689572	SRX11701259	SARS-CoV-2/Human/USA/CA-CDC-FG-055521/2021	Illumina NovaSeq 6000	PAIRED	RT-PCR	VIRAL RNA	Severe acute respiratory syndrome coronavirus 2	Homo sapiens	ILLUMINA	2021-07-30	United States	North America	67	2395.21	1753	0.905896	71623871
SRR15398955	PRJNA731152	AMPLICON	SAMN20689432	SRX11701258	SARS-CoV-2/Human/USA/CA-CDC-FG-055677/2021	Illumina NovaSeq 6000	PAIRED	RT-PCR	VIRAL RNA	Severe acute respiratory syndrome coronavirus 2	Homo sapiens	ILLUMINA	2021-07-30	United States	North America	61	1345.95	944	0.948433	40247887
SRR15398956	PRJNA731152	AMPLICON	SAMN20689629	SRX11701257	SARS-CoV-2/Human/USA/CA-CDC-FG-055447/2021	Illumina NovaSeq 6000	PAIRED	RT-PCR	VIRAL RNA	Severe acute respiratory syndrome coronavirus 2	Homo sapiens	ILLUMINA	2021-07-30	United States	North America	68	575.168	388	0.840518	17199254
SRR15398957	PRJNA731152	AMPLICON	SAMN20689434	SRX11701256	SARS-CoV-2/Human/USA/CA-CDC-FG-055675/2021	Illumina NovaSeq 6000	PAIRED	RT-PCR	VIRAL RNA	Severe acute respiratory syndrome coronavirus 2	Homo sapiens	ILLUMINA	2021-07-30	United States	North America	52	5641.81	7148	0.962445	168707095
SRR15398958	PRJNA731152	AMPLICON	SAMN20689435	SRX11701255	SARS-CoV-2/Human/USA/CA-CDC-FG-055674/2021	Illumina NovaSeq 6000	PAIRED	RT-PCR	VIRAL RNA	Severe acute respiratory syndrome coronavirus 2	Homo sapiens	ILLUMINA	2021-07-29	United States	North America	52	2223.44	1703	0.969401	66487396
SRR15398959	PRJNA731152	AMPLICON	SAMN20689630	SRX11701254	SARS-CoV-2/Human/USA/CA-CDC-FG-055445/2021	Illumina NovaSeq 6000	PAIRED	RT-PCR	VIRAL RNA	Severe acute respiratory syndrome coronavirus 2	Homo sapiens	ILLUMINA	2021-07-30	United States	North America	55	3089.06	2653	0.97007	92372266
SRR15398960	PRJNA731152	AMPLICON	SAMN20689437	SRX11701253	SARS-CoV-2/Human/USA/CA-CDC-FG-055672/2021	Illumina NovaSeq 6000	PAIRED	RT-PCR	VIRAL RNA	Severe acute respiratory syndrome coronavirus 2	Homo sapiens	ILLUMINA	2021-07-30	United States	North America	117	198.505	134	0.612748	5935904
SRR15398961	PRJNA731152	AMPLICON	SAMN20689631	SRX11701252	SARS-CoV-2/Human/USA/CA-CDC-FG-055444/2021	Illumina NovaSeq 6000	PAIRED	RT-PCR	VIRAL RNA	Severe acute respiratory syndrome coronavirus 2	Homo sapiens	ILLUMINA	2021-07-30	United States	North America	39	5376.19	7512	0.864997	160764091
SRR15398962	PRJNA731152	AMPLICON	SAMN20689439	SRX11701251	SARS-CoV-2/Human/USA/CA-CDC-FG-055670/2021	Illumina NovaSeq 6000	PAIRED	RT-PCR	VIRAL RNA	Severe acute respiratory syndrome coronavirus 2	Homo sapiens	ILLUMINA	2021-07-30	United States	North America	52	5152.28	5111	0.983547	154068576
SRR15398963	PRJNA731152	AMPLICON	SAMN20689440	SRX11701250	SARS-CoV-2/Human/USA/CA-CDC-FG-055669/2021	Illumina NovaSeq 6000	PAIRED	RT-PCR	VIRAL RNA	Severe acute respiratory syndrome coronavirus 2	Homo sapiens	ILLUMINA	2021-07-30	United States	North America	23	3547.34	2748	0.605759	106076218
SRR15398965	PRJNA731152	AMPLICON	SAMN20689442	SRX11701248	SARS-CoV-2/Human/USA/CA-CDC-FG-055666/2021	Illumina NovaSeq 6000	PAIRED	RT-PCR	VIRAL RNA	Severe acute respiratory syndrome coronavirus 2	Homo sapiens	ILLUMINA	2021-07-30	United States	North America	59	3313.18	2812	0.988396	99074096
SRR15398966	PRJNA731152	AMPLICON	SAMN20689634	SRX11701247	SARS-CoV-2/Human/USA/CA-CDC-FG-055441/2021	Illumina NovaSeq 6000	PAIRED	RT-PCR	VIRAL RNA	Severe acute respiratory syndrome coronavirus 2	Homo sapiens	ILLUMINA	2021-07-29	United States	North America	56	6002.15	7975	0.950507	179482336
SRR15398967	PRJNA731152	AMPLICON	SAMN20689635	SRX11701246	SARS-CoV-2/Human/USA/CA-CDC-FG-055440/2021	Illumina NovaSeq 6000	PAIRED	RT-PCR	VIRAL RNA	Severe acute respiratory syndrome coronavirus 2	Homo sapiens	ILLUMINA	2021-07-30	United States	North America	48	4229.53	3929	0.986055	126475594
SRR15398968	PRJNA731152	AMPLICON	SAMN20689636	SRX11701245	SARS-CoV-2/Human/USA/CA-CDC-FG-055438/2021	Illumina NovaSeq 6000	PAIRED	RT-PCR	VIRAL RNA	Severe acute respiratory syndrome coronavirus 2	Homo sapiens	ILLUMINA	2021-07-29	United States	North America	46	5728.4	7907	0.907802	171296429
SRR15398970	PRJNA731152	AMPLICON	SAMN20689639	SRX11701243	SARS-CoV-2/Human/USA/CA-CDC-FG-055431/2021	Illumina NovaSeq 6000	PAIRED	RT-PCR	VIRAL RNA	Severe acute respiratory syndrome coronavirus 2	Homo sapiens	ILLUMINA	2021-07-29	United States	North America	29	5286.87	7603	0.850784	158093127
SRR15398971	PRJNA731152	AMPLICON	SAMN20689640	SRX11701242	SARS-CoV-2/Human/USA/CA-CDC-FG-055430/2021	Illumina NovaSeq 6000	PAIRED	RT-PCR	VIRAL RNA	Severe acute respiratory syndrome coronavirus 2	Homo sapiens	ILLUMINA	2021-07-29	United States	North America	51	5516.28	6703	0.968364	164953459
SRR15398972	PRJNA731152	AMPLICON	SAMN20689641	SRX11701241	SARS-CoV-2/Human/USA/CA-CDC-FG-055429/2021	Illumina NovaSeq 6000	PAIRED	RT-PCR	VIRAL RNA	Severe acute respiratory syndrome coronavirus 2	Homo sapiens	ILLUMINA	2021-07-29	United States	North America	58	6072.05	7987	0.950105	181572461
SRR15398974	PRJNA731152	AMPLICON	SAMN20676379	SRX11701239	SARS-CoV-2/Human/USA/FL-CDC-FG-055426/2021	Illumina NovaSeq 6000	PAIRED	RT-PCR	VIRAL RNA	Severe acute respiratory syndrome coronavirus 2	Homo sapiens	ILLUMINA	2021-07-29	United States	North America	49	2194.13	1690	0.963683	65611032
SRR15398976	PRJNA731152	AMPLICON	SAMN20689644	SRX11701237	SARS-CoV-2/Human/USA/CA-CDC-FG-055424/2021	Illumina NovaSeq 6000	PAIRED	RT-PCR	VIRAL RNA	Severe acute respiratory syndrome coronavirus 2	Homo sapiens	ILLUMINA	2021-07-29	United States	North America	54	5705.04	7825	0.924857	170597696
SRR15398977	PRJNA731152	AMPLICON	SAMN20689645	SRX11701236	SARS-CoV-2/Human/USA/CA-CDC-FG-055422/2021	Illumina NovaSeq 6000	PAIRED	RT-PCR	VIRAL RNA	Severe acute respiratory syndrome coronavirus 2	Homo sapiens	ILLUMINA	2021-07-29	United States	North America	53	1372.72	950	0.951075	41048539
SRR15398980	PRJNA731152	AMPLICON	SAMN20689648	SRX11701233	SARS-CoV-2/Human/USA/CA-CDC-FG-055419/2021	Illumina NovaSeq 6000	PAIRED	RT-PCR	VIRAL RNA	Severe acute respiratory syndrome coronavirus 2	Homo sapiens	ILLUMINA	2021-07-30	United States	North America	50	5378.97	6428	0.96696	160847474
SRR15398982	PRJNA731152	AMPLICON	SAMN20689650	SRX11701231	SARS-CoV-2/Human/USA/CA-CDC-FG-055417/2021	Illumina NovaSeq 6000	PAIRED	RT-PCR	VIRAL RNA	Severe acute respiratory syndrome coronavirus 2	Homo sapiens	ILLUMINA	2021-07-30	United States	North America	60	5568.81	7285	0.965355	166524032
SRR15398983	PRJNA731152	AMPLICON	SAMN20689955	SRX11701230	SARS-CoV-2/Human/USA/CA-CDC-FG-054991/2021	Illumina NovaSeq 6000	PAIRED	RT-PCR	VIRAL RNA	Severe acute respiratory syndrome coronavirus 2	Homo sapiens	ILLUMINA	2021-07-29	United States	North America	66	1438.86	1039	0.937331	43026139
SRR15398986	PRJNA731152	AMPLICON	SAMN20689651	SRX11701227	SARS-CoV-2/Human/USA/CA-CDC-FG-055416/2021	Illumina NovaSeq 6000	PAIRED	RT-PCR	VIRAL RNA	Severe acute respiratory syndrome coronavirus 2	Homo sapiens	ILLUMINA	2021-07-29	United States	North America	58	5905.45	7940	0.948467	176590640
SRR15398987	PRJNA731152	AMPLICON	SAMN20676760	SRX11701226	SARS-CoV-2/Human/USA/CA-CDC-FG-056925/2021	Illumina NovaSeq 6000	PAIRED	RT-PCR	VIRAL RNA	Severe acute respiratory syndrome coronavirus 2	Homo sapiens	ILLUMINA	2021-07-31	United States	North America	47	3880.64	3449	0.985453	116042925
SRR15398988	PRJNA731152	AMPLICON	SAMN20676763	SRX11701225	SARS-CoV-2/Human/USA/CA-CDC-FG-056920/2021	Illumina NovaSeq 6000	PAIRED	RT-PCR	VIRAL RNA	Severe acute respiratory syndrome coronavirus 2	Homo sapiens	ILLUMINA	2021-07-31	United States	North America	34	5013.15	7172	0.811791	149908272
SRR15398989	PRJNA731152	AMPLICON	SAMN20676765	SRX11701224	SARS-CoV-2/Human/USA/CA-CDC-FG-056917/2021	Illumina NovaSeq 6000	PAIRED	RT-PCR	VIRAL RNA	Severe acute respiratory syndrome coronavirus 2	Homo sapiens	ILLUMINA	2021-07-31	United States	North America	27	3372.6	3205	0.649099	100850762
SRR15398990	PRJNA731152	AMPLICON	SAMN20676768	SRX11701223	SARS-CoV-2/Human/USA/CA-CDC-FG-056914/2021	Illumina NovaSeq 6000	PAIRED	RT-PCR	VIRAL RNA	Severe acute respiratory syndrome coronavirus 2	Homo sapiens	ILLUMINA	2021-07-30	United States	North America	71	646.238	448	0.875531	19324467
SRR15398991	PRJNA731152	AMPLICON	SAMN20676770	SRX11701222	SARS-CoV-2/Human/USA/CA-CDC-FG-056911/2021	Illumina NovaSeq 6000	PAIRED	RT-PCR	VIRAL RNA	Severe acute respiratory syndrome coronavirus 2	Homo sapiens	ILLUMINA	2021-07-30	United States	North America	80	255.828	171	0.6494	7650015
SRR15398993	PRJNA731152	AMPLICON	SAMN20676775	SRX11701220	SARS-CoV-2/Human/USA/CA-CDC-FG-056906/2021	Illumina NovaSeq 6000	PAIRED	RT-PCR	VIRAL RNA	Severe acute respiratory syndrome coronavirus 2	Homo sapiens	ILLUMINA	2021-07-31	United States	North America	54	5670.97	7195	0.970505	169578957
SRR15398994	PRJNA731152	AMPLICON	SAMN20676778	SRX11701219	SARS-CoV-2/Human/USA/CA-CDC-FG-056903/2021	Illumina NovaSeq 6000	PAIRED	RT-PCR	VIRAL RNA	Severe acute respiratory syndrome coronavirus 2	Homo sapiens	ILLUMINA	2021-07-30	United States	North America	54	3285.15	2699	0.957897	98235934
SRR15398995	PRJNA731152	AMPLICON	SAMN20676780	SRX11701218	SARS-CoV-2/Human/USA/CA-CDC-FG-056901/2021	Illumina NovaSeq 6000	PAIRED	RT-PCR	VIRAL RNA	Severe acute respiratory syndrome coronavirus 2	Homo sapiens	ILLUMINA	2021-07-30	United States	North America	50	5782.01	7535	0.968799	172899451
SRR15398996	PRJNA731152	AMPLICON	SAMN20676783	SRX11701217	SARS-CoV-2/Human/USA/CA-CDC-FG-056897/2021	Illumina NovaSeq 6000	PAIRED	RT-PCR	VIRAL RNA	Severe acute respiratory syndrome coronavirus 2	Homo sapiens	ILLUMINA	2021-07-31	United States	North America	22	3393.26	3100	0.648564	101468698
SRR15398997	PRJNA731152	AMPLICON	SAMN20676784	SRX11701216	SARS-CoV-2/Human/USA/CA-CDC-FG-056896/2021	Illumina NovaSeq 6000	PAIRED	RT-PCR	VIRAL RNA	Severe acute respiratory syndrome coronavirus 2	Homo sapiens	ILLUMINA	2021-07-31	United States	North America	48	5722.55	7892	0.91536	171121519
SRR15398999	PRJNA731152	AMPLICON	SAMN20676788	SRX11701214	SARS-CoV-2/Human/USA/CA-CDC-FG-056891/2021	Illumina NovaSeq 6000	PAIRED	RT-PCR	VIRAL RNA	Severe acute respiratory syndrome coronavirus 2	Homo sapiens	ILLUMINA	2021-07-31	United States	North America	55	6134.86	7998	0.940842	183450581
SRR15399000	PRJNA731152	AMPLICON	SAMN20676790	SRX11701213	SARS-CoV-2/Human/USA/CA-CDC-FG-056889/2021	Illumina NovaSeq 6000	PAIRED	RT-PCR	VIRAL RNA	Severe acute respiratory syndrome coronavirus 2	Homo sapiens	ILLUMINA	2021-07-31	United States	North America	56	2167.17	1680	0.967963	64804802
SRR15399001	PRJNA731152	AMPLICON	SAMN20676793	SRX11701212	SARS-CoV-2/Human/USA/CA-CDC-FG-056885/2021	Illumina NovaSeq 6000	PAIRED	RT-PCR	VIRAL RNA	Severe acute respiratory syndrome coronavirus 2	Homo sapiens	ILLUMINA	2021-07-30	United States	North America	35	5021.51	6810	0.826405	150158143
SRR15399003	PRJNA731152	AMPLICON	SAMN20676798	SRX11701210	SARS-CoV-2/Human/USA/CA-CDC-FG-056880/2021	Illumina NovaSeq 6000	PAIRED	RT-PCR	VIRAL RNA	Severe acute respiratory syndrome coronavirus 2	Homo sapiens	ILLUMINA	2021-07-31	United States	North America	50	5838.65	7838	0.954954	174593041
SRR15399004	PRJNA731152	AMPLICON	SAMN20676800	SRX11701209	SARS-CoV-2/Human/USA/CA-CDC-FG-056878/2021	Illumina NovaSeq 6000	PAIRED	RT-PCR	VIRAL RNA	Severe acute respiratory syndrome coronavirus 2	Homo sapiens	ILLUMINA	2021-07-31	United States	North America	29	3567.75	3146	0.630907	106686315
SRR15399006	PRJNA731152	AMPLICON	SAMN20676805	SRX11701207	SARS-CoV-2/Human/USA/CA-CDC-FG-056872/2021	Illumina NovaSeq 6000	PAIRED	RT-PCR	VIRAL RNA	Severe acute respiratory syndrome coronavirus 2	Homo sapiens	ILLUMINA	2021-07-31	United States	North America	58	3130.69	2664	0.985018	93616929
SRR15399010	PRJNA731152	AMPLICON	SAMN20676815	SRX11701203	SARS-CoV-2/Human/USA/CA-CDC-FG-056861/2021	Illumina NovaSeq 6000	PAIRED	RT-PCR	VIRAL RNA	Severe acute respiratory syndrome coronavirus 2	Homo sapiens	ILLUMINA	2021-07-30	United States	North America	38	5543.89	7983	0.849881	165778923
SRR15399011	PRJNA731152	AMPLICON	SAMN20676818	SRX11701202	SARS-CoV-2/Human/USA/CA-CDC-FG-056858/2021	Illumina NovaSeq 6000	PAIRED	RT-PCR	VIRAL RNA	Severe acute respiratory syndrome coronavirus 2	Homo sapiens	ILLUMINA	2021-07-31	United States	North America	46	5493.95	6637	0.978497	164285630
SRR15399012	PRJNA731152	AMPLICON	SAMN20676820	SRX11701201	SARS-CoV-2/Human/USA/CA-CDC-FG-056856/2021	Illumina NovaSeq 6000	PAIRED	RT-PCR	VIRAL RNA	Severe acute respiratory syndrome coronavirus 2	Homo sapiens	ILLUMINA	2021-07-30	United States	North America	45	5626.41	7933	0.88563	168246445
SRR15399013	PRJNA731152	AMPLICON	SAMN20676823	SRX11701200	SARS-CoV-2/Human/USA/CA-CDC-FG-056853/2021	Illumina NovaSeq 6000	PAIRED	RT-PCR	VIRAL RNA	Severe acute respiratory syndrome coronavirus 2	Homo sapiens	ILLUMINA	2021-07-31	United States	North America	53	6116.13	7998	0.937398	182890537
SRR15399014	PRJNA731152	AMPLICON	SAMN20676825	SRX11701199	SARS-CoV-2/Human/USA/CA-CDC-FG-056851/2021	Illumina NovaSeq 6000	PAIRED	RT-PCR	VIRAL RNA	Severe acute respiratory syndrome coronavirus 2	Homo sapiens	ILLUMINA	2021-07-31	United States	North America	131	259.055	161	0.660034	7746534
SRR15399015	PRJNA731152	AMPLICON	SAMN20676828	SRX11701198	SARS-CoV-2/Human/USA/CA-CDC-FG-056848/2021	Illumina NovaSeq 6000	PAIRED	RT-PCR	VIRAL RNA	Severe acute respiratory syndrome coronavirus 2	Homo sapiens	ILLUMINA	2021-07-31	United States	North America	37	4992.7	7016	0.814835	149296563
SRR15399016	PRJNA731152	AMPLICON	SAMN20676830	SRX11701197	SARS-CoV-2/Human/USA/CA-CDC-FG-056846/2021	Illumina NovaSeq 6000	PAIRED	RT-PCR	VIRAL RNA	Severe acute respiratory syndrome coronavirus 2	Homo sapiens	ILLUMINA	2021-07-31	United States	North America	23	3796.59	3414	0.647661	113529409
SRR15399017	PRJNA731152	AMPLICON	SAMN20676833	SRX11701196	SARS-CoV-2/Human/USA/CA-CDC-FG-056841/2021	Illumina NovaSeq 6000	PAIRED	RT-PCR	VIRAL RNA	Severe acute respiratory syndrome coronavirus 2	Homo sapiens	ILLUMINA	2021-07-31	United States	North America	54	5437.28	6557	0.956459	162590982
SRR15399019	PRJNA731152	AMPLICON	SAMN20676470	SRX11701194	SARS-CoV-2/Human/USA/CA-CDC-FG-057293/2021	Illumina HiSeq X	PAIRED	RT-PCR	VIRAL RNA	Severe acute respiratory syndrome coronavirus 2	Homo sapiens	ILLUMINA	2021-07-30	United States	North America	20	3601.52	3068	0.622546	107696348
SRR15399021	PRJNA731152	AMPLICON	SAMN20676472	SRX11701192	SARS-CoV-2/Human/USA/CA-CDC-FG-057291/2021	Illumina HiSeq X	PAIRED	RT-PCR	VIRAL RNA	Severe acute respiratory syndrome coronavirus 2	Homo sapiens	ILLUMINA	2021-07-30	United States	North America	50	5785.82	7366	0.963984	173013311
SRR15399022	PRJNA731152	AMPLICON	SAMN20678282	SRX11701191	SARS-CoV-2/Human/USA/CA-CDC-FG-056477/2021	Illumina NovaSeq 6000	PAIRED	RT-PCR	VIRAL RNA	Severe acute respiratory syndrome coronavirus 2	Homo sapiens	ILLUMINA	2021-07-31	United States	North America	55	4995.94	4920	0.984149	149393515
SRR15399023	PRJNA731152	AMPLICON	SAMN20678284	SRX11701190	SARS-CoV-2/Human/USA/CA-CDC-FG-056475/2021	Illumina NovaSeq 6000	PAIRED	RT-PCR	VIRAL RNA	Severe acute respiratory syndrome coronavirus 2	Homo sapiens	ILLUMINA	2021-07-31	United States	North America	51	2824.19	2320	0.97843	84451816
SRR15399024	PRJNA731152	AMPLICON	SAMN20676475	SRX11701189	SARS-CoV-2/Human/USA/CA-CDC-FG-057288/2021	Illumina HiSeq X	PAIRED	RT-PCR	VIRAL RNA	Severe acute respiratory syndrome coronavirus 2	Homo sapiens	ILLUMINA	2021-07-30	United States	North America	24	4091.09	4301	0.679898	122335880
SRR15399026	PRJNA731152	AMPLICON	SAMN20678286	SRX11701187	SARS-CoV-2/Human/USA/CA-CDC-FG-056473/2021	Illumina NovaSeq 6000	PAIRED	RT-PCR	VIRAL RNA	Severe acute respiratory syndrome coronavirus 2	Homo sapiens	ILLUMINA	2021-07-31	United States	North America	102	361.94	205	0.699662	10823088
SRR15399027	PRJNA731152	AMPLICON	SAMN20678287	SRX11701186	SARS-CoV-2/Human/USA/CA-CDC-FG-056472/2021	Illumina NovaSeq 6000	PAIRED	RT-PCR	VIRAL RNA	Severe acute respiratory syndrome coronavirus 2	Homo sapiens	ILLUMINA	2021-07-31	United States	North America	24	3213.1	2538	0.648463	96081363
SRR15399028	PRJNA731152	AMPLICON	SAMN20678289	SRX11701185	SARS-CoV-2/Human/USA/CA-CDC-FG-056470/2021	Illumina NovaSeq 6000	PAIRED	RT-PCR	VIRAL RNA	Severe acute respiratory syndrome coronavirus 2	Homo sapiens	ILLUMINA	2021-07-31	United States	North America	42	5703.5	7961	0.892686	170551799
SRR15399030	PRJNA731152	AMPLICON	SAMN20678291	SRX11701183	SARS-CoV-2/Human/USA/CA-CDC-FG-056465/2021	Illumina NovaSeq 6000	PAIRED	RT-PCR	VIRAL RNA	Severe acute respiratory syndrome coronavirus 2	Homo sapiens	ILLUMINA	2021-07-31	United States	North America	53	5735.55	7773	0.953182	171510089
SRR15399031	PRJNA731152	AMPLICON	SAMN20678292	SRX11701182	SARS-CoV-2/Human/USA/CA-CDC-FG-056463/2021	Illumina NovaSeq 6000	PAIRED	RT-PCR	VIRAL RNA	Severe acute respiratory syndrome coronavirus 2	Homo sapiens	ILLUMINA	2021-07-31	United States	North America	47	5878.05	7982	0.916062	175771335
SRR15399032	PRJNA731152	AMPLICON	SAMN20678294	SRX11701181	SARS-CoV-2/Human/USA/CA-CDC-FG-056461/2021	Illumina NovaSeq 6000	PAIRED	RT-PCR	VIRAL RNA	Severe acute respiratory syndrome coronavirus 2	Homo sapiens	ILLUMINA	2021-07-31	United States	North America	52	4306.91	4032	0.987928	128789520
SRR15399033	PRJNA731152	AMPLICON	SAMN20678295	SRX11701180	SARS-CoV-2/Human/USA/CA-CDC-FG-056460/2021	Illumina NovaSeq 6000	PAIRED	RT-PCR	VIRAL RNA	Severe acute respiratory syndrome coronavirus 2	Homo sapiens	ILLUMINA	2021-07-30	United States	North America	25	2693.96	952	0.553556	80557598
SRR15399035	PRJNA731152	AMPLICON	SAMN20678297	SRX11701178	SARS-CoV-2/Human/USA/CA-CDC-FG-056458/2021	Illumina NovaSeq 6000	PAIRED	RT-PCR	VIRAL RNA	Severe acute respiratory syndrome coronavirus 2	Homo sapiens	ILLUMINA	2021-07-31	United States	North America	33	4901.4	6630	0.802662	146566604
SRR15399036	PRJNA731152	AMPLICON	SAMN20678299	SRX11701177	SARS-CoV-2/Human/USA/CA-CDC-FG-056456/2021	Illumina NovaSeq 6000	PAIRED	RT-PCR	VIRAL RNA	Severe acute respiratory syndrome coronavirus 2	Homo sapiens	ILLUMINA	2021-07-31	United States	North America	49	5159.52	6064	0.961475	154285127
SRR15399037	PRJNA731152	AMPLICON	SAMN20678300	SRX11701176	SARS-CoV-2/Human/USA/CA-CDC-FG-056455/2021	Illumina NovaSeq 6000	PAIRED	RT-PCR	VIRAL RNA	Severe acute respiratory syndrome coronavirus 2	Homo sapiens	ILLUMINA	2021-07-31	United States	North America	53	4747.28	4559	0.987961	141958000
SRR15399038	PRJNA731152	AMPLICON	SAMN20678301	SRX11701175	SARS-CoV-2/Human/USA/CA-CDC-FG-056454/2021	Illumina NovaSeq 6000	PAIRED	RT-PCR	VIRAL RNA	Severe acute respiratory syndrome coronavirus 2	Homo sapiens	ILLUMINA	2021-07-31	United States	North America	70	2259.33	1227	0.858008	67560652
SRR15399040	PRJNA731152	AMPLICON	SAMN20678304	SRX11701173	SARS-CoV-2/Human/USA/CA-CDC-FG-056451/2021	Illumina NovaSeq 6000	PAIRED	RT-PCR	VIRAL RNA	Severe acute respiratory syndrome coronavirus 2	Homo sapiens	ILLUMINA	2021-07-31	United States	North America	51	5154.57	5726	0.974551	154137135
SRR15399041	PRJNA731152	AMPLICON	SAMN20678305	SRX11701172	SARS-CoV-2/Human/USA/CA-CDC-FG-056450/2021	Illumina NovaSeq 6000	PAIRED	RT-PCR	VIRAL RNA	Severe acute respiratory syndrome coronavirus 2	Homo sapiens	ILLUMINA	2021-07-31	United States	North America	52	5862.94	7918	0.952012	175319450
SRR15399042	PRJNA731152	AMPLICON	SAMN20678306	SRX11701171	SARS-CoV-2/Human/USA/CA-CDC-FG-056449/2021	Illumina NovaSeq 6000	PAIRED	RT-PCR	VIRAL RNA	Severe acute respiratory syndrome coronavirus 2	Homo sapiens	ILLUMINA	2021-07-31	United States	North America	118	188.525	124	0.55971	5637451
SRR15399043	PRJNA731152	AMPLICON	SAMN20678307	SRX11701170	SARS-CoV-2/Human/USA/CA-CDC-FG-056448/2021	Illumina NovaSeq 6000	PAIRED	RT-PCR	VIRAL RNA	Severe acute respiratory syndrome coronavirus 2	Homo sapiens	ILLUMINA	2021-07-31	United States	North America	38	5069.41	6013	0.907702	151590509
SRR15399044	PRJNA731152	AMPLICON	SAMN20678309	SRX11701169	SARS-CoV-2/Human/USA/CA-CDC-FG-056444/2021	Illumina NovaSeq 6000	PAIRED	RT-PCR	VIRAL RNA	Severe acute respiratory syndrome coronavirus 2	Homo sapiens	ILLUMINA	2021-07-31	United States	North America	40	5088.82	6091	0.850517	152170906
SRR15399045	PRJNA731152	AMPLICON	SAMN20678310	SRX11701168	SARS-CoV-2/Human/USA/CA-CDC-FG-056443/2021	Illumina NovaSeq 6000	PAIRED	RT-PCR	VIRAL RNA	Severe acute respiratory syndrome coronavirus 2	Homo sapiens	ILLUMINA	2021-07-31	United States	North America	48	5496.08	6652	0.965622	164349252
SRR15399047	PRJNA731152	AMPLICON	SAMN20678312	SRX11701166	SARS-CoV-2/Human/USA/CA-CDC-FG-056441/2021	Illumina NovaSeq 6000	PAIRED	RT-PCR	VIRAL RNA	Severe acute respiratory syndrome coronavirus 2	Homo sapiens	ILLUMINA	2021-07-31	United States	North America	27	3809.31	3601	0.64649	113909713
SRR15399048	PRJNA731152	AMPLICON	SAMN20678314	SRX11701165	SARS-CoV-2/Human/USA/CA-CDC-FG-056439/2021	Illumina NovaSeq 6000	PAIRED	RT-PCR	VIRAL RNA	Severe acute respiratory syndrome coronavirus 2	Homo sapiens	ILLUMINA	2021-07-30	United States	North America	128	182.179	117	0.554727	5447698
SRR15399049	PRJNA731152	AMPLICON	SAMN20678315	SRX11701164	SARS-CoV-2/Human/USA/CA-CDC-FG-056437/2021	Illumina NovaSeq 6000	PAIRED	RT-PCR	VIRAL RNA	Severe acute respiratory syndrome coronavirus 2	Homo sapiens	ILLUMINA	2021-07-31	United States	North America	56	5771.37	7738	0.95977	172581405
SRR15399051	PRJNA731152	AMPLICON	SAMN20678320	SRX11701162	SARS-CoV-2/Human/USA/CA-CDC-FG-056432/2021	Illumina NovaSeq 6000	PAIRED	RT-PCR	VIRAL RNA	Severe acute respiratory syndrome coronavirus 2	Homo sapiens	ILLUMINA	2021-07-31	United States	North America	54	5327.74	5889	0.972946	159315381
SRR15399052	PRJNA731152	AMPLICON	SAMN20678321	SRX11701161	SARS-CoV-2/Human/USA/CA-CDC-FG-056431/2021	Illumina NovaSeq 6000	PAIRED	RT-PCR	VIRAL RNA	Severe acute respiratory syndrome coronavirus 2	Homo sapiens	ILLUMINA	2021-07-31	United States	North America	44	5626.39	7902	0.899809	168245996
SRR15399053	PRJNA731152	AMPLICON	SAMN20678322	SRX11701160	SARS-CoV-2/Human/USA/CA-CDC-FG-056429/2021	Illumina NovaSeq 6000	PAIRED	RT-PCR	VIRAL RNA	Severe acute respiratory syndrome coronavirus 2	Homo sapiens	ILLUMINA	2021-07-31	United States	North America	56	5821.61	7741	0.954453	174083562
SRR15399054	PRJNA731152	AMPLICON	SAMN20678324	SRX11701159	SARS-CoV-2/Human/USA/CA-CDC-FG-056427/2021	Illumina NovaSeq 6000	PAIRED	RT-PCR	VIRAL RNA	Severe acute respiratory syndrome coronavirus 2	Homo sapiens	ILLUMINA	2021-07-31	United States	North America	70	669.976	444	0.860348	20034285
SRR15399056	PRJNA731152	AMPLICON	SAMN20676506	SRX11701157	SARS-CoV-2/Human/USA/CA-CDC-FG-057245/2021	Illumina HiSeq X	PAIRED	RT-PCR	VIRAL RNA	Severe acute respiratory syndrome coronavirus 2	Homo sapiens	ILLUMINA	2021-07-30	United States	North America	168	133.968	93	0.466609	4006057
SRR15399057	PRJNA731152	AMPLICON	SAMN20676507	SRX11701156	SARS-CoV-2/Human/USA/CA-CDC-FG-057242/2021	Illumina HiSeq X	PAIRED	RT-PCR	VIRAL RNA	Severe acute respiratory syndrome coronavirus 2	Homo sapiens	ILLUMINA	2021-07-30	United States	North America	151	132.614	92	0.453299	3965551
SRR15399058	PRJNA731152	AMPLICON	SAMN20678326	SRX11701155	SARS-CoV-2/Human/USA/CA-CDC-FG-056425/2021	Illumina NovaSeq 6000	PAIRED	RT-PCR	VIRAL RNA	Severe acute respiratory syndrome coronavirus 2	Homo sapiens	ILLUMINA	2021-07-31	United States	North America	53	2778.91	2256	0.975454	83097738
SRR15399061	PRJNA731152	AMPLICON	SAMN20676511	SRX11701152	SARS-CoV-2/Human/USA/CA-CDC-FG-057234/2021	Illumina HiSeq X	PAIRED	RT-PCR	VIRAL RNA	Severe acute respiratory syndrome coronavirus 2	Homo sapiens	ILLUMINA	2021-07-30	United States	North America	104	339.072	218	0.738688	10139272
SRR15399062	PRJNA731152	AMPLICON	SAMN20676512	SRX11701151	SARS-CoV-2/Human/USA/CA-CDC-FG-057233/2021	Illumina HiSeq X	PAIRED	RT-PCR	VIRAL RNA	Severe acute respiratory syndrome coronavirus 2	Homo sapiens	ILLUMINA	2021-07-30	United States	North America	59	2317.52	1812	0.959068	69300888
SRR15399063	PRJNA731152	AMPLICON	SAMN20678328	SRX11701150	SARS-CoV-2/Human/USA/CA-CDC-FG-056422/2021	Illumina NovaSeq 6000	PAIRED	RT-PCR	VIRAL RNA	Severe acute respiratory syndrome coronavirus 2	Homo sapiens	ILLUMINA	2021-07-31	United States	North America	51	5856.03	7868	0.954954	175112815
SRR15399064	PRJNA731152	AMPLICON	SAMN20676514	SRX11701149	SARS-CoV-2/Human/USA/CA-CDC-FG-057230/2021	Illumina HiSeq X	PAIRED	RT-PCR	VIRAL RNA	Severe acute respiratory syndrome coronavirus 2	Homo sapiens	ILLUMINA	2021-07-30	United States	North America	3	503.512	0	0.110056	15056507
SRR15399066	PRJNA731152	AMPLICON	SAMN20676516	SRX11701147	SARS-CoV-2/Human/USA/CA-CDC-FG-057228/2021	Illumina HiSeq X	PAIRED	RT-PCR	VIRAL RNA	Severe acute respiratory syndrome coronavirus 2	Homo sapiens	ILLUMINA	2021-07-30	United States	North America	68	664.195	448	0.877103	19861413
SRR15399067	PRJNA731152	AMPLICON	SAMN20676517	SRX11701146	SARS-CoV-2/Human/USA/CA-CDC-FG-057227/2021	Illumina HiSeq X	PAIRED	RT-PCR	VIRAL RNA	Severe acute respiratory syndrome coronavirus 2	Homo sapiens	ILLUMINA	2021-07-30	United States	North America	49	2260.76	1750	0.977394	67603471
SRR15399068	PRJNA731152	AMPLICON	SAMN20678330	SRX11701145	SARS-CoV-2/Human/USA/CA-CDC-FG-056417/2021	Illumina NovaSeq 6000	PAIRED	RT-PCR	VIRAL RNA	Severe acute respiratory syndrome coronavirus 2	Homo sapiens	ILLUMINA	2021-07-31	United States	North America	47	5784.98	7970	0.912885	172988159
SRR15399069	PRJNA731152	AMPLICON	SAMN20676519	SRX11701144	SARS-CoV-2/Human/USA/CA-CDC-FG-057223/2021	Illumina HiSeq X	PAIRED	RT-PCR	VIRAL RNA	Severe acute respiratory syndrome coronavirus 2	Homo sapiens	ILLUMINA	2021-07-30	United States	North America	51	2446.38	1771	0.946059	73153959
SRR15399070	PRJNA731152	AMPLICON	SAMN20678332	SRX11701143	SARS-CoV-2/Human/USA/CA-CDC-FG-056415/2021	Illumina NovaSeq 6000	PAIRED	RT-PCR	VIRAL RNA	Severe acute respiratory syndrome coronavirus 2	Homo sapiens	ILLUMINA	2021-07-31	United States	North America	54	5625.43	7555	0.958399	168217380
SRR15399071	PRJNA731152	AMPLICON	SAMN20676521	SRX11701142	SARS-CoV-2/Human/USA/CA-CDC-FG-057221/2021	Illumina HiSeq X	PAIRED	RT-PCR	VIRAL RNA	Severe acute respiratory syndrome coronavirus 2	Homo sapiens	ILLUMINA	2021-07-30	United States	North America	51	2434.63	1918	0.977561	72802743
SRR15399074	PRJNA731152	AMPLICON	SAMN20676524	SRX11701139	SARS-CoV-2/Human/USA/CA-CDC-FG-057218/2021	Illumina HiSeq X	PAIRED	RT-PCR	VIRAL RNA	Severe acute respiratory syndrome coronavirus 2	Homo sapiens	ILLUMINA	2021-07-31	United States	North America	49	4559.69	4313	0.978363	136348361
SRR15399075	PRJNA731152	AMPLICON	SAMN20678334	SRX11701138	SARS-CoV-2/Human/USA/CA-CDC-FG-056412/2021	Illumina NovaSeq 6000	PAIRED	RT-PCR	VIRAL RNA	Severe acute respiratory syndrome coronavirus 2	Homo sapiens	ILLUMINA	2021-07-31	United States	North America	58	2070.13	1570	0.94733	61903156
SRR15399076	PRJNA731152	AMPLICON	SAMN20676526	SRX11701137	SARS-CoV-2/Human/USA/CA-CDC-FG-057215/2021	Illumina HiSeq X	PAIRED	RT-PCR	VIRAL RNA	Severe acute respiratory syndrome coronavirus 2	Homo sapiens	ILLUMINA	2021-07-30	United States	North America	71	598.426	421	0.891048	17894731
SRR15399078	PRJNA731152	AMPLICON	SAMN20678335	SRX11701135	SARS-CoV-2/Human/USA/CA-CDC-FG-056411/2021	Illumina NovaSeq 6000	PAIRED	RT-PCR	VIRAL RNA	Severe acute respiratory syndrome coronavirus 2	Homo sapiens	ILLUMINA	2021-07-31	United States	North America	53	4935.88	5254	0.959335	147597647
SRR15399079	PRJNA731152	AMPLICON	SAMN20676529	SRX11701134	SARS-CoV-2/Human/USA/CA-CDC-FG-057212/2021	Illumina HiSeq X	PAIRED	RT-PCR	VIRAL RNA	Severe acute respiratory syndrome coronavirus 2	Homo sapiens	ILLUMINA	2021-07-30	United States	North America	63	833.547	548	0.88339	24925569
SRR15399080	PRJNA731152	AMPLICON	SAMN20678336	SRX11701133	SARS-CoV-2/Human/USA/CA-CDC-FG-056410/2021	Illumina NovaSeq 6000	PAIRED	RT-PCR	VIRAL RNA	Severe acute respiratory syndrome coronavirus 2	Homo sapiens	ILLUMINA	2021-07-31	United States	North America	49	5868.14	7953	0.944922	175474872
SRR15399081	PRJNA731152	AMPLICON	SAMN20676531	SRX11701132	SARS-CoV-2/Human/USA/CA-CDC-FG-057209/2021	Illumina HiSeq X	PAIRED	RT-PCR	VIRAL RNA	Severe acute respiratory syndrome coronavirus 2	Homo sapiens	ILLUMINA	2021-07-30	United States	North America	58	3455.04	3017	0.959736	103315936
SRR15399083	PRJNA731152	AMPLICON	SAMN20677077	SRX11701130	SARS-CoV-2/Human/USA/CA-CDC-FG-056566/2021	Illumina NovaSeq 6000	PAIRED	RT-PCR	VIRAL RNA	Severe acute respiratory syndrome coronavirus 2	Homo sapiens	ILLUMINA	2021-07-30	United States	North America	55	6104.82	7967	0.940775	182552403
SRR15399084	PRJNA731152	AMPLICON	SAMN20689447	SRX11701129	SARS-CoV-2/Human/USA/CA-CDC-FG-055661/2021	Illumina NovaSeq 6000	PAIRED	RT-PCR	VIRAL RNA	Severe acute respiratory syndrome coronavirus 2	Homo sapiens	ILLUMINA	2021-07-30	United States	North America	55	2345.74	1808	0.977828	70144523
SRR15399085	PRJNA731152	AMPLICON	SAMN20689448	SRX11701128	SARS-CoV-2/Human/USA/CA-CDC-FG-055660/2021	Illumina NovaSeq 6000	PAIRED	RT-PCR	VIRAL RNA	Severe acute respiratory syndrome coronavirus 2	Homo sapiens	ILLUMINA	2021-07-30	United States	North America	51	5350.7	6581	0.9072	160001960
SRR15399087	PRJNA731152	AMPLICON	SAMN20677081	SRX11701126	SARS-CoV-2/Human/USA/CA-CDC-FG-056562/2021	Illumina NovaSeq 6000	PAIRED	RT-PCR	VIRAL RNA	Severe acute respiratory syndrome coronavirus 2	Homo sapiens	ILLUMINA	2021-07-30	United States	North America	63	2481.34	1916	0.940942	74199482
SRR15399088	PRJNA731152	AMPLICON	SAMN20689450	SRX11701125	SARS-CoV-2/Human/USA/CA-CDC-FG-055658/2021	Illumina NovaSeq 6000	PAIRED	RT-PCR	VIRAL RNA	Severe acute respiratory syndrome coronavirus 2	Homo sapiens	ILLUMINA	2021-07-30	United States	North America	56	5446.68	6711	0.965455	162872164
SRR15399089	PRJNA731152	AMPLICON	SAMN20689451	SRX11701124	SARS-CoV-2/Human/USA/CA-CDC-FG-055657/2021	Illumina NovaSeq 6000	PAIRED	RT-PCR	VIRAL RNA	Severe acute respiratory syndrome coronavirus 2	Homo sapiens	ILLUMINA	2021-07-30	United States	North America	52	5060.1	5251	0.981808	151312284
SRR15399091	PRJNA731152	AMPLICON	SAMN20689452	SRX11701122	SARS-CoV-2/Human/USA/CA-CDC-FG-055656/2021	Illumina NovaSeq 6000	PAIRED	RT-PCR	VIRAL RNA	Severe acute respiratory syndrome coronavirus 2	Homo sapiens	ILLUMINA	2021-07-30	United States	North America	73	584.061	385	0.868374	17465175
SRR15399092	PRJNA731152	AMPLICON	SAMN20677086	SRX11701121	SARS-CoV-2/Human/USA/CA-CDC-FG-056557/2021	Illumina NovaSeq 6000	PAIRED	RT-PCR	VIRAL RNA	Severe acute respiratory syndrome coronavirus 2	Homo sapiens	ILLUMINA	2021-07-31	United States	North America	57	5698.98	7442	0.955088	170416608
SRR15399093	PRJNA731152	AMPLICON	SAMN20689453	SRX11701120	SARS-CoV-2/Human/USA/CA-CDC-FG-055655/2021	Illumina NovaSeq 6000	PAIRED	RT-PCR	VIRAL RNA	Severe acute respiratory syndrome coronavirus 2	Homo sapiens	ILLUMINA	2021-07-29	United States	North America	57	5884.01	7819	0.955322	175949637
SRR15399094	PRJNA731152	AMPLICON	SAMN20689454	SRX11701119	SARS-CoV-2/Human/USA/CA-CDC-FG-055654/2021	Illumina NovaSeq 6000	PAIRED	RT-PCR	VIRAL RNA	Severe acute respiratory syndrome coronavirus 2	Homo sapiens	ILLUMINA	2021-07-30	United States	North America	55	5164.61	5316	0.983814	154437247
SRR15399095	PRJNA731152	AMPLICON	SAMN20689455	SRX11701118	SARS-CoV-2/Human/USA/CA-CDC-FG-055653/2021	Illumina NovaSeq 6000	PAIRED	RT-PCR	VIRAL RNA	Severe acute respiratory syndrome coronavirus 2	Homo sapiens	ILLUMINA	2021-07-30	United States	North America	52	5048.13	5209	0.98154	150954313
SRR15399096	PRJNA731152	AMPLICON	SAMN20689456	SRX11701117	SARS-CoV-2/Human/USA/CA-CDC-FG-055652/2021	Illumina NovaSeq 6000	PAIRED	RT-PCR	VIRAL RNA	Severe acute respiratory syndrome coronavirus 2	Homo sapiens	ILLUMINA	2021-07-30	United States	North America	55	3800.16	3307	0.98776	113636052
SRR15399097	PRJNA731152	AMPLICON	SAMN20677091	SRX11701116	SARS-CoV-2/Human/USA/CA-CDC-FG-056552/2021	Illumina NovaSeq 6000	PAIRED	RT-PCR	VIRAL RNA	Severe acute respiratory syndrome coronavirus 2	Homo sapiens	ILLUMINA	2021-07-31	United States	North America	53	5107.36	5603	0.973447	152725349
SRR15399098	PRJNA731152	AMPLICON	SAMN20677092	SRX11701115	SARS-CoV-2/Human/USA/CA-CDC-FG-056550/2021	Illumina NovaSeq 6000	PAIRED	RT-PCR	VIRAL RNA	Severe acute respiratory syndrome coronavirus 2	Homo sapiens	ILLUMINA	2021-07-31	United States	North America	43	5463.93	7385	0.906096	163388033
SRR15399099	PRJNA731152	AMPLICON	SAMN20689457	SRX11701114	SARS-CoV-2/Human/USA/CA-CDC-FG-055651/2021	Illumina NovaSeq 6000	PAIRED	RT-PCR	VIRAL RNA	Severe acute respiratory syndrome coronavirus 2	Homo sapiens	ILLUMINA	2021-07-29	United States	North America	56	6099.52	7998	0.932448	182393996
SRR15399100	PRJNA731152	AMPLICON	SAMN20689458	SRX11701113	SARS-CoV-2/Human/USA/CA-CDC-FG-055650/2021	Illumina NovaSeq 6000	PAIRED	RT-PCR	VIRAL RNA	Severe acute respiratory syndrome coronavirus 2	Homo sapiens	ILLUMINA	2021-07-30	United States	North America	53	5791.89	7616	0.961776	173194740
SRR15399102	PRJNA731152	AMPLICON	SAMN20677096	SRX11701111	SARS-CoV-2/Human/USA/CA-CDC-FG-056546/2021	Illumina NovaSeq 6000	PAIRED	RT-PCR	VIRAL RNA	Severe acute respiratory syndrome coronavirus 2	Homo sapiens	ILLUMINA	2021-07-30	United States	North America	122	206.666	122	0.550848	6179935
SRR15399104	PRJNA731152	AMPLICON	SAMN20689460	SRX11701109	SARS-CoV-2/Human/USA/CA-CDC-FG-055648/2021	Illumina NovaSeq 6000	PAIRED	RT-PCR	VIRAL RNA	Severe acute respiratory syndrome coronavirus 2	Homo sapiens	ILLUMINA	2021-07-30	United States	North America	63	805.378	553	0.894559	24083221
SRR15399106	PRJNA731152	AMPLICON	SAMN20689462	SRX11701107	SARS-CoV-2/Human/USA/CA-CDC-FG-055646/2021	Illumina NovaSeq 6000	PAIRED	RT-PCR	VIRAL RNA	Severe acute respiratory syndrome coronavirus 2	Homo sapiens	ILLUMINA	2021-07-30	United States	North America	53	5649.41	6921	0.964318	168934186
SRR15399107	PRJNA731152	AMPLICON	SAMN20677101	SRX11701106	SARS-CoV-2/Human/USA/CA-CDC-FG-056541/2021	Illumina NovaSeq 6000	PAIRED	RT-PCR	VIRAL RNA	Severe acute respiratory syndrome coronavirus 2	Homo sapiens	ILLUMINA	2021-07-30	United States	North America	53	6089.08	7953	0.941979	182081878
SRR15399110	PRJNA731152	AMPLICON	SAMN20689465	SRX11701103	SARS-CoV-2/Human/USA/CA-CDC-FG-055642/2021	Illumina NovaSeq 6000	PAIRED	RT-PCR	VIRAL RNA	Severe acute respiratory syndrome coronavirus 2	Homo sapiens	ILLUMINA	2021-07-30	United States	North America	58	3714.18	3270	0.988095	111065022
SRR15399111	PRJNA731152	AMPLICON	SAMN20689466	SRX11701102	SARS-CoV-2/Human/USA/CA-CDC-FG-055641/2021	Illumina NovaSeq 6000	PAIRED	RT-PCR	VIRAL RNA	Severe acute respiratory syndrome coronavirus 2	Homo sapiens	ILLUMINA	2021-07-30	United States	North America	55	3892.24	3429	0.986356	116389534
SRR15399113	PRJNA731152	AMPLICON	SAMN20677107	SRX11701100	SARS-CoV-2/Human/USA/CA-CDC-FG-056535/2021	Illumina NovaSeq 6000	PAIRED	RT-PCR	VIRAL RNA	Severe acute respiratory syndrome coronavirus 2	Homo sapiens	ILLUMINA	2021-07-30	United States	North America	25	3690.47	3372	0.6495	110356253
SRR15399114	PRJNA731152	AMPLICON	SAMN20689467	SRX11701099	SARS-CoV-2/Human/USA/CA-CDC-FG-055639/2021	Illumina NovaSeq 6000	PAIRED	RT-PCR	VIRAL RNA	Severe acute respiratory syndrome coronavirus 2	Homo sapiens	ILLUMINA	2021-07-30	United States	North America	35	5284.11	7478	0.853058	158010662
SRR15399115	PRJNA731152	AMPLICON	SAMN20689798	SRX11701098	SARS-CoV-2/Human/USA/CA-CDC-FG-055240/2021	Illumina NovaSeq 6000	PAIRED	RT-PCR	VIRAL RNA	Severe acute respiratory syndrome coronavirus 2	Homo sapiens	ILLUMINA	2021-07-29	United States	North America	57	2016.49	1556	0.972879	60299104
SRR15399116	PRJNA731152	AMPLICON	SAMN20678456	SRX11701097	SARS-CoV-2/Human/USA/CA-CDC-FG-056264/2021	Illumina NovaSeq 6000	PAIRED	RT-PCR	VIRAL RNA	Severe acute respiratory syndrome coronavirus 2	Homo sapiens	ILLUMINA	2021-07-31	United States	North America	64	2349.36	1737	0.973949	70252775
SRR15399117	PRJNA731152	AMPLICON	SAMN20689797	SRX11701096	SARS-CoV-2/Human/USA/CA-CDC-FG-055241/2021	Illumina NovaSeq 6000	PAIRED	RT-PCR	VIRAL RNA	Severe acute respiratory syndrome coronavirus 2	Homo sapiens	ILLUMINA	2021-07-29	United States	North America	24	3501.33	2783	0.637361	104700195
SRR15399118	PRJNA731152	AMPLICON	SAMN20678458	SRX11701095	SARS-CoV-2/Human/USA/CA-CDC-FG-056262/2021	Illumina NovaSeq 6000	PAIRED	RT-PCR	VIRAL RNA	Severe acute respiratory syndrome coronavirus 2	Homo sapiens	ILLUMINA	2021-07-31	United States	North America	58	5047.21	5237	0.977193	150926577
SRR15399119	PRJNA731152	AMPLICON	SAMN20689796	SRX11701094	SARS-CoV-2/Human/USA/CA-CDC-FG-055242/2021	Illumina NovaSeq 6000	PAIRED	RT-PCR	VIRAL RNA	Severe acute respiratory syndrome coronavirus 2	Homo sapiens	ILLUMINA	2021-07-29	United States	North America	133	148.584	92	0.467512	4443094
SRR15399120	PRJNA731152	AMPLICON	SAMN20689795	SRX11701093	SARS-CoV-2/Human/USA/CA-CDC-FG-055243/2021	Illumina NovaSeq 6000	PAIRED	RT-PCR	VIRAL RNA	Severe acute respiratory syndrome coronavirus 2	Homo sapiens	ILLUMINA	2021-07-29	United States	North America	53	5688.53	7522	0.963114	170104144
SRR15399121	PRJNA731152	AMPLICON	SAMN20678461	SRX11701092	SARS-CoV-2/Human/USA/CA-CDC-FG-056254/2021	Illumina NovaSeq 6000	PAIRED	RT-PCR	VIRAL RNA	Severe acute respiratory syndrome coronavirus 2	Homo sapiens	ILLUMINA	2021-07-30	United States	North America	58	4943.87	4856	0.980771	147836413
SRR15399122	PRJNA731152	AMPLICON	SAMN20689794	SRX11701091	SARS-CoV-2/Human/USA/CA-CDC-FG-055244/2021	Illumina NovaSeq 6000	PAIRED	RT-PCR	VIRAL RNA	Severe acute respiratory syndrome coronavirus 2	Homo sapiens	ILLUMINA	2021-07-29	United States	North America	39	5649.41	7922	0.894994	168934356
SRR15399123	PRJNA731152	AMPLICON	SAMN20678463	SRX11701090	SARS-CoV-2/Human/USA/CA-CDC-FG-056252/2021	Illumina NovaSeq 6000	PAIRED	RT-PCR	VIRAL RNA	Severe acute respiratory syndrome coronavirus 2	Homo sapiens	ILLUMINA	2021-07-31	United States	North America	48	3948.66	3607	0.987694	118076916
SRR15399124	PRJNA731152	AMPLICON	SAMN20689793	SRX11701089	SARS-CoV-2/Human/USA/CA-CDC-FG-055245/2021	Illumina NovaSeq 6000	PAIRED	RT-PCR	VIRAL RNA	Severe acute respiratory syndrome coronavirus 2	Homo sapiens	ILLUMINA	2021-07-29	United States	North America	68	769.17	503	0.859379	23000476
SRR15399125	PRJNA731152	AMPLICON	SAMN20689792	SRX11701088	SARS-CoV-2/Human/USA/CA-CDC-FG-055246/2021	Illumina NovaSeq 6000	PAIRED	RT-PCR	VIRAL RNA	Severe acute respiratory syndrome coronavirus 2	Homo sapiens	ILLUMINA	2021-07-29	United States	North America	49	1759.46	1331	0.970371	52613087
SRR15399126	PRJNA731152	AMPLICON	SAMN20689791	SRX11701087	SARS-CoV-2/Human/USA/CA-CDC-FG-055247/2021	Illumina NovaSeq 6000	PAIRED	RT-PCR	VIRAL RNA	Severe acute respiratory syndrome coronavirus 2	Homo sapiens	ILLUMINA	2021-07-29	United States	North America	50	4033.69	3750	0.986322	120619451
SRR15399128	PRJNA731152	AMPLICON	SAMN20678468	SRX11701085	SARS-CoV-2/Human/USA/CA-CDC-FG-056243/2021	Illumina NovaSeq 6000	PAIRED	RT-PCR	VIRAL RNA	Severe acute respiratory syndrome coronavirus 2	Homo sapiens	ILLUMINA	2021-07-31	United States	North America	60	5412.83	6531	0.959536	161859844
SRR15399129	PRJNA731152	AMPLICON	SAMN20678469	SRX11701084	SARS-CoV-2/Human/USA/CA-CDC-FG-056240/2021	Illumina NovaSeq 6000	PAIRED	RT-PCR	VIRAL RNA	Severe acute respiratory syndrome coronavirus 2	Homo sapiens	ILLUMINA	2021-07-30	United States	North America	38	4773.67	5596	0.829114	142747075
SRR15399130	PRJNA731152	AMPLICON	SAMN20689789	SRX11701083	SARS-CoV-2/Human/USA/CA-CDC-FG-055250/2021	Illumina NovaSeq 6000	PAIRED	RT-PCR	VIRAL RNA	Severe acute respiratory syndrome coronavirus 2	Homo sapiens	ILLUMINA	2021-07-29	United States	North America	51	4396.88	4238	0.987627	131480042
SRR15399132	PRJNA731152	AMPLICON	SAMN20689788	SRX11701081	SARS-CoV-2/Human/USA/CA-CDC-FG-055251/2021	Illumina NovaSeq 6000	PAIRED	RT-PCR	VIRAL RNA	Severe acute respiratory syndrome coronavirus 2	Homo sapiens	ILLUMINA	2021-07-29	United States	North America	44	6037.52	7984	0.944822	180539833
SRR15399133	PRJNA731152	AMPLICON	SAMN20678473	SRX11701080	SARS-CoV-2/Human/USA/CA-CDC-FG-056233/2021	Illumina NovaSeq 6000	PAIRED	RT-PCR	VIRAL RNA	Severe acute respiratory syndrome coronavirus 2	Homo sapiens	ILLUMINA	2021-07-30	United States	North America	31	4555.46	5590	0.761228	136221929
SRR15399134	PRJNA731152	AMPLICON	SAMN20689787	SRX11701079	SARS-CoV-2/Human/USA/CA-CDC-FG-055252/2021	Illumina NovaSeq 6000	PAIRED	RT-PCR	VIRAL RNA	Severe acute respiratory syndrome coronavirus 2	Homo sapiens	ILLUMINA	2021-07-29	United States	North America	40	5705.75	7941	0.898171	170618938
SRR15399135	PRJNA731152	AMPLICON	SAMN20689786	SRX11701078	SARS-CoV-2/Human/USA/CA-CDC-FG-055254/2021	Illumina NovaSeq 6000	PAIRED	RT-PCR	VIRAL RNA	Severe acute respiratory syndrome coronavirus 2	Homo sapiens	ILLUMINA	2021-07-29	United States	North America	50	2829.84	2344	0.980236	84620623
SRR15399136	PRJNA731152	AMPLICON	SAMN20678476	SRX11701077	SARS-CoV-2/Human/USA/CA-CDC-FG-056230/2021	Illumina NovaSeq 6000	PAIRED	RT-PCR	VIRAL RNA	Severe acute respiratory syndrome coronavirus 2	Homo sapiens	ILLUMINA	2021-07-31	United States	North America	136	142.314	98	0.496238	4255620
SRR15399137	PRJNA731152	AMPLICON	SAMN20689785	SRX11701076	SARS-CoV-2/Human/USA/CA-CDC-FG-055255/2021	Illumina NovaSeq 6000	PAIRED	RT-PCR	VIRAL RNA	Severe acute respiratory syndrome coronavirus 2	Homo sapiens	ILLUMINA	2021-07-29	United States	North America	52	899.178	621	0.934722	26888126
SRR15399138	PRJNA731152	AMPLICON	SAMN20678478	SRX11701075	SARS-CoV-2/Human/USA/CA-CDC-FG-056228/2021	Illumina NovaSeq 6000	PAIRED	RT-PCR	VIRAL RNA	Severe acute respiratory syndrome coronavirus 2	Homo sapiens	ILLUMINA	2021-07-31	United States	North America	73	818.752	545	0.883523	24483137
SRR15399139	PRJNA731152	AMPLICON	SAMN20678479	SRX11701074	SARS-CoV-2/Human/USA/CA-CDC-FG-056226/2021	Illumina NovaSeq 6000	PAIRED	RT-PCR	VIRAL RNA	Severe acute respiratory syndrome coronavirus 2	Homo sapiens	ILLUMINA	2021-07-30	United States	North America	23	4050.92	4208	0.684981	121134570
SRR15399140	PRJNA731152	AMPLICON	SAMN20689784	SRX11701073	SARS-CoV-2/Human/USA/CA-CDC-FG-055256/2021	Illumina NovaSeq 6000	PAIRED	RT-PCR	VIRAL RNA	Severe acute respiratory syndrome coronavirus 2	Homo sapiens	ILLUMINA	2021-07-29	United States	North America	53	6034.24	7983	0.949002	180441862
SRR15399142	PRJNA731152	AMPLICON	SAMN20689783	SRX11701071	SARS-CoV-2/Human/USA/CA-CDC-FG-055258/2021	Illumina NovaSeq 6000	PAIRED	RT-PCR	VIRAL RNA	Severe acute respiratory syndrome coronavirus 2	Homo sapiens	ILLUMINA	2021-07-29	United States	North America	52	1932.58	1477	0.971073	57790001
SRR15399143	PRJNA731152	AMPLICON	SAMN20678483	SRX11701070	SARS-CoV-2/Human/USA/CA-CDC-FG-056221/2021	Illumina NovaSeq 6000	PAIRED	RT-PCR	VIRAL RNA	Severe acute respiratory syndrome coronavirus 2	Homo sapiens	ILLUMINA	2021-07-30	United States	North America	57	5222.2	5774	0.97512	156159339
SRR15399144	PRJNA731152	AMPLICON	SAMN20678484	SRX11701069	SARS-CoV-2/Human/USA/CA-CDC-FG-056220/2021	Illumina NovaSeq 6000	PAIRED	RT-PCR	VIRAL RNA	Severe acute respiratory syndrome coronavirus 2	Homo sapiens	ILLUMINA	2021-07-31	United States	North America	60	1969.28	1460	0.963315	58887457
SRR15399145	PRJNA731152	AMPLICON	SAMN20689782	SRX11701068	SARS-CoV-2/Human/USA/CA-CDC-FG-055260/2021	Illumina NovaSeq 6000	PAIRED	RT-PCR	VIRAL RNA	Severe acute respiratory syndrome coronavirus 2	Homo sapiens	ILLUMINA	2021-07-29	United States	North America	60	1241.52	867	0.933619	37125110
SRR15399146	PRJNA731152	AMPLICON	SAMN20678486	SRX11701067	SARS-CoV-2/Human/USA/CA-CDC-FG-056217/2021	Illumina NovaSeq 6000	PAIRED	RT-PCR	VIRAL RNA	Severe acute respiratory syndrome coronavirus 2	Homo sapiens	ILLUMINA	2021-07-31	United States	North America	96	533.419	352	0.810621	15950822
SRR15399148	PRJNA731152	AMPLICON	SAMN20689305	SRX11701065	SARS-CoV-2/Human/USA/CA-CDC-FG-055832/2021	Illumina NovaSeq 6000	PAIRED	RT-PCR	VIRAL RNA	Severe acute respiratory syndrome coronavirus 2	Homo sapiens	ILLUMINA	2021-07-30	United States	North America	84	311.076	210	0.751062	9302106
SRR15399150	PRJNA731152	AMPLICON	SAMN20689307	SRX11701063	SARS-CoV-2/Human/USA/CA-CDC-FG-055830/2021	Illumina NovaSeq 6000	PAIRED	RT-PCR	VIRAL RNA	Severe acute respiratory syndrome coronavirus 2	Homo sapiens	ILLUMINA	2021-07-30	United States	North America	52	6056.58	7990	0.948968	181109961
SRR15399151	PRJNA731152	AMPLICON	SAMN20676307	SRX11701062	SARS-CoV-2/Human/USA/TX-CDC-FG-054858/2021	Illumina NovaSeq 6000	PAIRED	RT-PCR	VIRAL RNA	Severe acute respiratory syndrome coronavirus 2	Homo sapiens	ILLUMINA	2021-07-29	United States	North America	25	3803.47	3679	0.64241	113735216
SRR15399152	PRJNA731152	AMPLICON	SAMN20689309	SRX11701061	SARS-CoV-2/Human/USA/CA-CDC-FG-055827/2021	Illumina NovaSeq 6000	PAIRED	RT-PCR	VIRAL RNA	Severe acute respiratory syndrome coronavirus 2	Homo sapiens	ILLUMINA	2021-07-30	United States	North America	71	601.134	380	0.838946	17975720
SRR15399153	PRJNA731152	AMPLICON	SAMN20689310	SRX11701060	SARS-CoV-2/Human/USA/CA-CDC-FG-055826/2021	Illumina NovaSeq 6000	PAIRED	RT-PCR	VIRAL RNA	Severe acute respiratory syndrome coronavirus 2	Homo sapiens	ILLUMINA	2021-07-31	United States	North America	53	4989.65	5040	0.983647	149205451
SRR15399154	PRJNA731152	AMPLICON	SAMN20676306	SRX11701059	SARS-CoV-2/Human/USA/TX-CDC-FG-054860/2021	Illumina NovaSeq 6000	PAIRED	RT-PCR	VIRAL RNA	Severe acute respiratory syndrome coronavirus 2	Homo sapiens	ILLUMINA	2021-07-29	United States	North America	55	5758.1	7609	0.956292	172184505
SRR15399155	PRJNA731152	AMPLICON	SAMN20689312	SRX11701058	SARS-CoV-2/Human/USA/CA-CDC-FG-055824/2021	Illumina NovaSeq 6000	PAIRED	RT-PCR	VIRAL RNA	Severe acute respiratory syndrome coronavirus 2	Homo sapiens	ILLUMINA	2021-07-30	United States	North America	128	154.641	103	0.509481	4624220
SRR15399156	PRJNA731152	AMPLICON	SAMN20676305	SRX11701057	SARS-CoV-2/Human/USA/TX-CDC-FG-054861/2021	Illumina NovaSeq 6000	PAIRED	RT-PCR	VIRAL RNA	Severe acute respiratory syndrome coronavirus 2	Homo sapiens	ILLUMINA	2021-07-29	United States	North America	54	5550.7	6744	0.968431	165982669
SRR15399158	PRJNA731152	AMPLICON	SAMN20689315	SRX11701055	SARS-CoV-2/Human/USA/CA-CDC-FG-055821/2021	Illumina NovaSeq 6000	PAIRED	RT-PCR	VIRAL RNA	Severe acute respiratory syndrome coronavirus 2	Homo sapiens	ILLUMINA	2021-07-30	United States	North America	38	5375.5	7717	0.849346	160743432
SRR15399159	PRJNA731152	AMPLICON	SAMN20689574	SRX11701054	SARS-CoV-2/Human/USA/CA-CDC-FG-055519/2021	Illumina NovaSeq 6000	PAIRED	RT-PCR	VIRAL RNA	Severe acute respiratory syndrome coronavirus 2	Homo sapiens	ILLUMINA	2021-07-30	United States	North America	25	3047.42	1988	0.587834	91127022
SRR15399160	PRJNA731152	AMPLICON	SAMN20689317	SRX11701053	SARS-CoV-2/Human/USA/CA-CDC-FG-055819/2021	Illumina NovaSeq 6000	PAIRED	RT-PCR	VIRAL RNA	Severe acute respiratory syndrome coronavirus 2	Homo sapiens	ILLUMINA	2021-07-30	United States	North America	99	279.575	198	0.735311	8360143
SRR15399161	PRJNA731152	AMPLICON	SAMN20689575	SRX11701052	SARS-CoV-2/Human/USA/CA-CDC-FG-055518/2021	Illumina NovaSeq 6000	PAIRED	RT-PCR	VIRAL RNA	Severe acute respiratory syndrome coronavirus 2	Homo sapiens	ILLUMINA	2021-07-30	United States	North America	72	966.891	688	0.882921	28912948
SRR15399162	PRJNA731152	AMPLICON	SAMN20689319	SRX11701051	SARS-CoV-2/Human/USA/CA-CDC-FG-055817/2021	Illumina NovaSeq 6000	PAIRED	RT-PCR	VIRAL RNA	Severe acute respiratory syndrome coronavirus 2	Homo sapiens	ILLUMINA	2021-07-31	United States	North America	50	5229.82	6116	0.94034	156387180
SRR15399163	PRJNA731152	AMPLICON	SAMN20689320	SRX11701050	SARS-CoV-2/Human/USA/CA-CDC-FG-055816/2021	Illumina NovaSeq 6000	PAIRED	RT-PCR	VIRAL RNA	Severe acute respiratory syndrome coronavirus 2	Homo sapiens	ILLUMINA	2021-07-30	United States	North America	50	6122.27	7996	0.944989	183074273
SRR15399164	PRJNA731152	AMPLICON	SAMN20690008	SRX11701049	SARS-CoV-2/Human/USA/CA-CDC-FG-054873/2021	Illumina NovaSeq 6000	PAIRED	RT-PCR	VIRAL RNA	Severe acute respiratory syndrome coronavirus 2	Homo sapiens	ILLUMINA	2021-07-29	United States	North America	97	351.498	244	0.792964	10510832
SRR15399165	PRJNA731152	AMPLICON	SAMN20689322	SRX11701048	SARS-CoV-2/Human/USA/CA-CDC-FG-055813/2021	Illumina NovaSeq 6000	PAIRED	RT-PCR	VIRAL RNA	Severe acute respiratory syndrome coronavirus 2	Homo sapiens	ILLUMINA	2021-07-30	United States	North America	42	5716.88	7780	0.896131	170951861
SRR15399166	PRJNA731152	AMPLICON	SAMN20690007	SRX11701047	SARS-CoV-2/Human/USA/CA-CDC-FG-054874/2021	Illumina NovaSeq 6000	PAIRED	RT-PCR	VIRAL RNA	Severe acute respiratory syndrome coronavirus 2	Homo sapiens	ILLUMINA	2021-07-29	United States	North America	134	402.262	285	0.802461	12028828
SRR15399254	PRJNA716985	AMPLICON	SAMN20596048	SRX11701766	SARS-CoV-2/Human/USA/NV-CDC-QDX26988555/2021	Illumina NovaSeq 6000	PAIRED	RT-PCR	VIRAL RNA	Severe acute respiratory syndrome coronavirus 2	Homo sapiens	ILLUMINA	2021-07-19	United States	North America	54	3457.52	2863	0.981808	103390233
SRR15399255	PRJNA716985	AMPLICON	SAMN20596552	SRX11701765	SARS-CoV-2/Human/USA/AZ-CDC-QDX27028394/2021	Illumina NovaSeq 6000	PAIRED	RT-PCR	VIRAL RNA	Severe acute respiratory syndrome coronavirus 2	Homo sapiens	ILLUMINA	2021-07-19	United States	North America	49	4930.68	4282	0.990436	147442003
SRR15399256	PRJNA716985	AMPLICON	SAMN20596553	SRX11701764	SARS-CoV-2/Human/USA/AZ-CDC-QDX27028243/2021	Illumina NovaSeq 6000	PAIRED	RT-PCR	VIRAL RNA	Severe acute respiratory syndrome coronavirus 2	Homo sapiens	ILLUMINA	2021-07-19	United States	North America	50	3499.26	2941	0.986356	104638327
SRR15399257	PRJNA716985	AMPLICON	SAMN20596047	SRX11701763	SARS-CoV-2/Human/USA/NV-CDC-QDX26988556/2021	Illumina NovaSeq 6000	PAIRED	RT-PCR	VIRAL RNA	Severe acute respiratory syndrome coronavirus 2	Homo sapiens	ILLUMINA	2021-07-19	United States	North America	55	4318.31	3795	0.986356	129130410
SRR15399258	PRJNA716985	AMPLICON	SAMN20596046	SRX11701762	SARS-CoV-2/Human/USA/NV-CDC-QDX26988557/2021	Illumina NovaSeq 6000	PAIRED	RT-PCR	VIRAL RNA	Severe acute respiratory syndrome coronavirus 2	Homo sapiens	ILLUMINA	2021-07-19	United States	North America	47	3808.2	3398	0.986557	113876460
SRR15399259	PRJNA716985	AMPLICON	SAMN20596556	SRX11701761	SARS-CoV-2/Human/USA/AZ-CDC-QDX27028225/2021	Illumina NovaSeq 6000	PAIRED	RT-PCR	VIRAL RNA	Severe acute respiratory syndrome coronavirus 2	Homo sapiens	ILLUMINA	2021-07-19	United States	North America	60	4367.31	3964	0.986356	130595619
SRR15399260	PRJNA716985	AMPLICON	SAMN20596557	SRX11701760	SARS-CoV-2/Human/USA/AZ-CDC-QDX27028223/2021	Illumina NovaSeq 6000	PAIRED	RT-PCR	VIRAL RNA	Severe acute respiratory syndrome coronavirus 2	Homo sapiens	ILLUMINA	2021-07-19	United States	North America	61	3672.63	3167	0.981975	109822714
SRR15399261	PRJNA716985	AMPLICON	SAMN20596044	SRX11701759	SARS-CoV-2/Human/USA/NV-CDC-QDX26988559/2021	Illumina NovaSeq 6000	PAIRED	RT-PCR	VIRAL RNA	Severe acute respiratory syndrome coronavirus 2	Homo sapiens	ILLUMINA	2021-07-19	United States	North America	53	3668.17	3122	0.986356	109689400
SRR15399262	PRJNA716985	AMPLICON	SAMN20596043	SRX11701758	SARS-CoV-2/Human/USA/NV-CDC-QDX26988560/2021	Illumina NovaSeq 6000	PAIRED	RT-PCR	VIRAL RNA	Severe acute respiratory syndrome coronavirus 2	Homo sapiens	ILLUMINA	2021-07-19	United States	North America	58	4348.83	3953	0.978029	130043100
SRR15399263	PRJNA716985	AMPLICON	SAMN20596560	SRX11701757	SARS-CoV-2/Human/USA/AZ-CDC-QDX27028187/2021	Illumina NovaSeq 6000	PAIRED	RT-PCR	VIRAL RNA	Severe acute respiratory syndrome coronavirus 2	Homo sapiens	ILLUMINA	2021-07-19	United States	North America	48	3304.78	2829	0.991539	98822839
SRR15399265	PRJNA716985	AMPLICON	SAMN20596042	SRX11701755	SARS-CoV-2/Human/USA/NV-CDC-QDX26988561/2021	Illumina NovaSeq 6000	PAIRED	RT-PCR	VIRAL RNA	Severe acute respiratory syndrome coronavirus 2	Homo sapiens	ILLUMINA	2021-07-19	United States	North America	51	4251.95	3744	0.986356	127146026
SRR15399267	PRJNA716985	AMPLICON	SAMN20596314	SRX11701725	SARS-CoV-2/Human/USA/FL-CDC-QDX27028180/2021	Illumina NovaSeq 6000	PAIRED	RT-PCR	VIRAL RNA	Severe acute respiratory syndrome coronavirus 2	Homo sapiens	ILLUMINA	2021-07-18	United States	North America	41	4760.45	4249	0.990636	142351831
SRR15399268	PRJNA716985	AMPLICON	SAMN20596179	SRX11701752	SARS-CoV-2/Human/USA/MI-CDC-QDX27053361/2021	Illumina NovaSeq 6000	PAIRED	RT-PCR	VIRAL RNA	Severe acute respiratory syndrome coronavirus 2	Homo sapiens	ILLUMINA	2021-07-18	United States	North America	49	4751.31	4282	0.995519	142078541
SRR15399271	PRJNA716985	AMPLICON	SAMN20596221	SRX11701749	SARS-CoV-2/Human/USA/IL-CDC-QDX27053351/2021	Illumina NovaSeq 6000	PAIRED	RT-PCR	VIRAL RNA	Severe acute respiratory syndrome coronavirus 2	Homo sapiens	ILLUMINA	2021-07-18	United States	North America	49	2079.74	1617	0.986356	62190333
SRR15399273	PRJNA716985	AMPLICON	SAMN20596223	SRX11701747	SARS-CoV-2/Human/USA/IL-CDC-QDX27053345/2021	Illumina NovaSeq 6000	PAIRED	RT-PCR	VIRAL RNA	Severe acute respiratory syndrome coronavirus 2	Homo sapiens	ILLUMINA	2021-07-18	United States	North America	51	4725.36	4342	0.995519	141302354
SRR15399276	PRJNA716985	AMPLICON	SAMN20596162	SRX11701744	SARS-CoV-2/Human/USA/MN-CDC-QDX27053340/2021	Illumina NovaSeq 6000	PAIRED	RT-PCR	VIRAL RNA	Severe acute respiratory syndrome coronavirus 2	Homo sapiens	ILLUMINA	2021-07-18	United States	North America	49	3917.26	3527	0.990369	117137704
SRR15399277	PRJNA716985	AMPLICON	SAMN20595855	SRX11701743	SARS-CoV-2/Human/USA/PA-CDC-QDX27053326/2021	Illumina NovaSeq 6000	PAIRED	RT-PCR	VIRAL RNA	Severe acute respiratory syndrome coronavirus 2	Homo sapiens	ILLUMINA	2021-07-20	United States	North America	48	3978.76	3594	0.986356	118976964
SRR15399278	PRJNA716985	AMPLICON	SAMN20595856	SRX11701742	SARS-CoV-2/Human/USA/PA-CDC-QDX27053325/2021	Illumina NovaSeq 6000	PAIRED	RT-PCR	VIRAL RNA	Severe acute respiratory syndrome coronavirus 2	Homo sapiens	ILLUMINA	2021-07-20	United States	North America	53	5034.5	4547	0.995318	150546540
SRR15399279	PRJNA716985	AMPLICON	SAMN20595955	SRX11701741	SARS-CoV-2/Human/USA/NY-CDC-QDX27053321/2021	Illumina NovaSeq 6000	PAIRED	RT-PCR	VIRAL RNA	Severe acute respiratory syndrome coronavirus 2	Homo sapiens	ILLUMINA	2021-07-20	United States	North America	48	4760.11	4228	0.986356	142341468
SRR15399280	PRJNA716985	AMPLICON	SAMN20595956	SRX11701740	SARS-CoV-2/Human/USA/NY-CDC-QDX27053320/2021	Illumina NovaSeq 6000	PAIRED	RT-PCR	VIRAL RNA	Severe acute respiratory syndrome coronavirus 2	Homo sapiens	ILLUMINA	2021-07-20	United States	North America	45	5012.19	4674	0.990436	149879569
SRR15399281	PRJNA716985	AMPLICON	SAMN20595926	SRX11701739	SARS-CoV-2/Human/USA/OH-CDC-QDX27053317/2021	Illumina NovaSeq 6000	PAIRED	RT-PCR	VIRAL RNA	Severe acute respiratory syndrome coronavirus 2	Homo sapiens	ILLUMINA	2021-07-20	United States	North America	48	5196.97	4917	0.986356	155404884
SRR15399282	PRJNA716985	AMPLICON	SAMN20595859	SRX11701738	SARS-CoV-2/Human/USA/PA-CDC-QDX27053314/2021	Illumina NovaSeq 6000	PAIRED	RT-PCR	VIRAL RNA	Severe acute respiratory syndrome coronavirus 2	Homo sapiens	ILLUMINA	2021-07-20	United States	North America	51	5201.1	4891	0.990436	155528357
SRR15399283	PRJNA716985	AMPLICON	SAMN20595927	SRX11701737	SARS-CoV-2/Human/USA/OH-CDC-QDX27053311/2021	Illumina NovaSeq 6000	PAIRED	RT-PCR	VIRAL RNA	Severe acute respiratory syndrome coronavirus 2	Homo sapiens	ILLUMINA	2021-07-20	United States	North America	51	4649.36	4139	0.986356	139029756
SRR15399284	PRJNA716985	AMPLICON	SAMN20595959	SRX11701736	SARS-CoV-2/Human/USA/NY-CDC-QDX27053310/2021	Illumina NovaSeq 6000	PAIRED	RT-PCR	VIRAL RNA	Severe acute respiratory syndrome coronavirus 2	Homo sapiens	ILLUMINA	2021-07-20	United States	North America	64	4829.99	4337	0.986356	144431056
SRR15399285	PRJNA716985	AMPLICON	SAMN20595960	SRX11701735	SARS-CoV-2/Human/USA/NY-CDC-QDX27053309/2021	Illumina NovaSeq 6000	PAIRED	RT-PCR	VIRAL RNA	Severe acute respiratory syndrome coronavirus 2	Homo sapiens	ILLUMINA	2021-07-20	United States	North America	50	4924.21	4576	0.986356	147248797
SRR15399286	PRJNA716985	AMPLICON	SAMN20595929	SRX11701734	SARS-CoV-2/Human/USA/OH-CDC-QDX27053307/2021	Illumina NovaSeq 6000	PAIRED	RT-PCR	VIRAL RNA	Severe acute respiratory syndrome coronavirus 2	Homo sapiens	ILLUMINA	2021-07-20	United States	North America	78	791.323	546	0.868408	23662943
SRR15399287	PRJNA716985	AMPLICON	SAMN20595930	SRX11701733	SARS-CoV-2/Human/USA/OH-CDC-QDX27053306/2021	Illumina NovaSeq 6000	PAIRED	RT-PCR	VIRAL RNA	Severe acute respiratory syndrome coronavirus 2	Homo sapiens	ILLUMINA	2021-07-20	United States	North America	51	4389.18	3959	0.986356	131249604
SRR15399289	PRJNA716985	AMPLICON	SAMN20595861	SRX11701731	SARS-CoV-2/Human/USA/PA-CDC-QDX27053301/2021	Illumina NovaSeq 6000	PAIRED	RT-PCR	VIRAL RNA	Severe acute respiratory syndrome coronavirus 2	Homo sapiens	ILLUMINA	2021-07-21	United States	North America	50	5277.51	4992	0.986356	157813381
SRR15399291	PRJNA716985	AMPLICON	SAMN20595934	SRX11701729	SARS-CoV-2/Human/USA/OH-CDC-QDX27053297/2021	Illumina NovaSeq 6000	PAIRED	RT-PCR	VIRAL RNA	Severe acute respiratory syndrome coronavirus 2	Homo sapiens	ILLUMINA	2021-07-20	United States	North America	47	3969.27	3616	0.995519	118692936
SRR15399293	PRJNA716985	AMPLICON	SAMN20595938	SRX11701727	SARS-CoV-2/Human/USA/OH-CDC-QDX27053292/2021	Illumina NovaSeq 6000	PAIRED	RT-PCR	VIRAL RNA	Severe acute respiratory syndrome coronavirus 2	Homo sapiens	ILLUMINA	2021-07-20	United States	North America	53	4142.39	3777	0.990436	123869844
SRR15399294	PRJNA716985	AMPLICON	SAMN20595963	SRX11701726	SARS-CoV-2/Human/USA/NY-CDC-QDX27053288/2021	Illumina NovaSeq 6000	PAIRED	RT-PCR	VIRAL RNA	Severe acute respiratory syndrome coronavirus 2	Homo sapiens	ILLUMINA	2021-07-20	United States	North America	48	4690.9	4244	0.990436	140271937
SRR15399295	PRJNA716985	AMPLICON	SAMN20595964	SRX11701669	SARS-CoV-2/Human/USA/NY-CDC-QDX27053286/2021	Illumina NovaSeq 6000	PAIRED	RT-PCR	VIRAL RNA	Severe acute respiratory syndrome coronavirus 2	Homo sapiens	ILLUMINA	2021-07-20	United States	North America	47	4636.9	4205	0.990436	138657124
SRR15399296	PRJNA716985	AMPLICON	SAMN20596315	SRX11701724	SARS-CoV-2/Human/USA/FL-CDC-QDX27028179/2021	Illumina NovaSeq 6000	PAIRED	RT-PCR	VIRAL RNA	Severe acute respiratory syndrome coronavirus 2	Homo sapiens	ILLUMINA	2021-07-18	United States	North America	47	4592.71	4050	0.990436	137335853
SRR15399297	PRJNA716985	AMPLICON	SAMN20596426	SRX11701723	SARS-CoV-2/Human/USA/FL-CDC-QDX26988565/2021	Illumina NovaSeq 6000	PAIRED	RT-PCR	VIRAL RNA	Severe acute respiratory syndrome coronavirus 2	Homo sapiens	ILLUMINA	2021-07-18	United States	North America	50	4185.33	3708	0.980637	125153952
SRR15399299	PRJNA716985	AMPLICON	SAMN20596318	SRX11701721	SARS-CoV-2/Human/USA/FL-CDC-QDX27028176/2021	Illumina NovaSeq 6000	PAIRED	RT-PCR	VIRAL RNA	Severe acute respiratory syndrome coronavirus 2	Homo sapiens	ILLUMINA	2021-07-18	United States	North America	47	3629.18	3310	0.986356	108523468
SRR15399301	PRJNA716985	AMPLICON	SAMN20596425	SRX11701719	SARS-CoV-2/Human/USA/FL-CDC-QDX26988566/2021	Illumina NovaSeq 6000	PAIRED	RT-PCR	VIRAL RNA	Severe acute respiratory syndrome coronavirus 2	Homo sapiens	ILLUMINA	2021-07-18	United States	North America	48	4556.92	4083	0.976089	136265631
SRR15399306	PRJNA716985	AMPLICON	SAMN20596422	SRX11701714	SARS-CoV-2/Human/USA/FL-CDC-QDX26988569/2021	Illumina NovaSeq 6000	PAIRED	RT-PCR	VIRAL RNA	Severe acute respiratory syndrome coronavirus 2	Homo sapiens	ILLUMINA	2021-07-18	United States	North America	44	2952.78	2447	0.976524	88296931
SRR15399307	PRJNA716985	AMPLICON	SAMN20596326	SRX11701713	SARS-CoV-2/Human/USA/FL-CDC-QDX27028162/2021	Illumina NovaSeq 6000	PAIRED	RT-PCR	VIRAL RNA	Severe acute respiratory syndrome coronavirus 2	Homo sapiens	ILLUMINA	2021-07-18	United States	North America	52	3620.28	3035	0.986055	108257084
SRR15399309	PRJNA716985	AMPLICON	SAMN20596421	SRX11701711	SARS-CoV-2/Human/USA/FL-CDC-QDX26988570/2021	Illumina NovaSeq 6000	PAIRED	RT-PCR	VIRAL RNA	Severe acute respiratory syndrome coronavirus 2	Homo sapiens	ILLUMINA	2021-07-18	United States	North America	53	4605.66	4090	0.986356	137722904
SRR15399310	PRJNA716985	AMPLICON	SAMN20596420	SRX11701710	SARS-CoV-2/Human/USA/FL-CDC-QDX26988571/2021	Illumina NovaSeq 6000	PAIRED	RT-PCR	VIRAL RNA	Severe acute respiratory syndrome coronavirus 2	Homo sapiens	ILLUMINA	2021-07-18	United States	North America	50	2753.96	2428	0.977962	82351647
SRR15399311	PRJNA716985	AMPLICON	SAMN20596330	SRX11701709	SARS-CoV-2/Human/USA/FL-CDC-QDX27028151/2021	Illumina NovaSeq 6000	PAIRED	RT-PCR	VIRAL RNA	Severe acute respiratory syndrome coronavirus 2	Homo sapiens	ILLUMINA	2021-07-18	United States	North America	39	3576.92	3106	0.990636	106960703
SRR15399312	PRJNA716985	AMPLICON	SAMN20596331	SRX11701708	SARS-CoV-2/Human/USA/FL-CDC-QDX27028150/2021	Illumina NovaSeq 6000	PAIRED	RT-PCR	VIRAL RNA	Severe acute respiratory syndrome coronavirus 2	Homo sapiens	ILLUMINA	2021-07-18	United States	North America	51	4121.42	3719	0.990436	123242691
SRR15399314	PRJNA716985	AMPLICON	SAMN20596418	SRX11701706	SARS-CoV-2/Human/USA/FL-CDC-QDX26988573/2021	Illumina NovaSeq 6000	PAIRED	RT-PCR	VIRAL RNA	Severe acute respiratory syndrome coronavirus 2	Homo sapiens	ILLUMINA	2021-07-18	United States	North America	53	3138.1	2524	0.972879	93838685
SRR15399315	PRJNA716985	AMPLICON	SAMN20596334	SRX11701705	SARS-CoV-2/Human/USA/FL-CDC-QDX27028147/2021	Illumina NovaSeq 6000	PAIRED	RT-PCR	VIRAL RNA	Severe acute respiratory syndrome coronavirus 2	Homo sapiens	ILLUMINA	2021-07-18	United States	North America	40	4528.31	4000	0.986557	135410073
SRR15399316	PRJNA716985	AMPLICON	SAMN20596335	SRX11701704	SARS-CoV-2/Human/USA/FL-CDC-QDX27028146/2021	Illumina NovaSeq 6000	PAIRED	RT-PCR	VIRAL RNA	Severe acute respiratory syndrome coronavirus 2	Homo sapiens	ILLUMINA	2021-07-18	United States	North America	54	3729.9	3433	0.986055	111535194
SRR15399317	PRJNA716985	AMPLICON	SAMN20596417	SRX11701703	SARS-CoV-2/Human/USA/FL-CDC-QDX26988574/2021	Illumina NovaSeq 6000	PAIRED	RT-PCR	VIRAL RNA	Severe acute respiratory syndrome coronavirus 2	Homo sapiens	ILLUMINA	2021-07-18	United States	North America	51	3918.5	3422	0.980537	117175003
SRR15399318	PRJNA716985	AMPLICON	SAMN20596416	SRX11701702	SARS-CoV-2/Human/USA/FL-CDC-QDX26988575/2021	Illumina NovaSeq 6000	PAIRED	RT-PCR	VIRAL RNA	Severe acute respiratory syndrome coronavirus 2	Homo sapiens	ILLUMINA	2021-07-18	United States	North America	49	3855.66	3386	0.978029	115295663
SRR15399323	PRJNA716985	AMPLICON	SAMN20596342	SRX11701697	SARS-CoV-2/Human/USA/FL-CDC-QDX27028138/2021	Illumina NovaSeq 6000	PAIRED	RT-PCR	VIRAL RNA	Severe acute respiratory syndrome coronavirus 2	Homo sapiens	ILLUMINA	2021-07-17	United States	North America	49	4659.43	4119	0.980905	139330824
SRR15399324	PRJNA716985	AMPLICON	SAMN20596343	SRX11701696	SARS-CoV-2/Human/USA/FL-CDC-QDX27028137/2021	Illumina NovaSeq 6000	PAIRED	RT-PCR	VIRAL RNA	Severe acute respiratory syndrome coronavirus 2	Homo sapiens	ILLUMINA	2021-07-17	United States	North America	51	2516.57	1990	0.980002	75253121
SRR15399326	PRJNA716985	AMPLICON	SAMN20596411	SRX11701694	SARS-CoV-2/Human/USA/FL-CDC-QDX26988581/2021	Illumina NovaSeq 6000	PAIRED	RT-PCR	VIRAL RNA	Severe acute respiratory syndrome coronavirus 2	Homo sapiens	ILLUMINA	2021-07-18	United States	North America	46	4185.43	3877	0.97221	125156973
SRR15399327	PRJNA716985	AMPLICON	SAMN20596346	SRX11701693	SARS-CoV-2/Human/USA/FL-CDC-QDX27028134/2021	Illumina NovaSeq 6000	PAIRED	RT-PCR	VIRAL RNA	Severe acute respiratory syndrome coronavirus 2	Homo sapiens	ILLUMINA	2021-07-17	United States	North America	41	3315.15	2938	0.995619	99132794
SRR15399328	PRJNA716985	AMPLICON	SAMN20596347	SRX11701692	SARS-CoV-2/Human/USA/FL-CDC-QDX27028133/2021	Illumina NovaSeq 6000	PAIRED	RT-PCR	VIRAL RNA	Severe acute respiratory syndrome coronavirus 2	Homo sapiens	ILLUMINA	2021-07-16	United States	North America	50	4569.56	4042	0.986356	136643576
SRR15399329	PRJNA716985	AMPLICON	SAMN20596410	SRX11701691	SARS-CoV-2/Human/USA/FL-CDC-QDX26988582/2021	Illumina NovaSeq 6000	PAIRED	RT-PCR	VIRAL RNA	Severe acute respiratory syndrome coronavirus 2	Homo sapiens	ILLUMINA	2021-07-18	United States	North America	51	4640.8	4312	0.979032	138773783
SRR15399331	PRJNA716985	AMPLICON	SAMN20596350	SRX11701689	SARS-CoV-2/Human/USA/FL-CDC-QDX27028125/2021	Illumina NovaSeq 6000	PAIRED	RT-PCR	VIRAL RNA	Severe acute respiratory syndrome coronavirus 2	Homo sapiens	ILLUMINA	2021-07-17	United States	North America	51	4273.18	3763	0.986356	127780946
SRR15399332	PRJNA716985	AMPLICON	SAMN20596351	SRX11701688	SARS-CoV-2/Human/USA/FL-CDC-QDX27028124/2021	Illumina NovaSeq 6000	PAIRED	RT-PCR	VIRAL RNA	Severe acute respiratory syndrome coronavirus 2	Homo sapiens	ILLUMINA	2021-07-16	United States	North America	48	2637.48	2330	0.986256	78868444
SRR15399333	PRJNA716985	AMPLICON	SAMN20596408	SRX11701687	SARS-CoV-2/Human/USA/FL-CDC-QDX26988584/2021	Illumina NovaSeq 6000	PAIRED	RT-PCR	VIRAL RNA	Severe acute respiratory syndrome coronavirus 2	Homo sapiens	ILLUMINA	2021-07-18	United States	North America	48	3579.73	3146	0.980069	107044608
SRR15399334	PRJNA716985	AMPLICON	SAMN20596407	SRX11701686	SARS-CoV-2/Human/USA/FL-CDC-QDX26988585/2021	Illumina NovaSeq 6000	PAIRED	RT-PCR	VIRAL RNA	Severe acute respiratory syndrome coronavirus 2	Homo sapiens	ILLUMINA	2021-07-18	United States	North America	57	3819.95	3435	0.973381	114228099
SRR15399335	PRJNA716985	AMPLICON	SAMN20596354	SRX11701685	SARS-CoV-2/Human/USA/FL-CDC-QDX27028121/2021	Illumina NovaSeq 6000	PAIRED	RT-PCR	VIRAL RNA	Severe acute respiratory syndrome coronavirus 2	Homo sapiens	ILLUMINA	2021-07-17	United States	North America	53	3608.91	3331	0.986356	107917177
SRR15399337	PRJNA716985	AMPLICON	SAMN20596405	SRX11701683	SARS-CoV-2/Human/USA/FL-CDC-QDX26988587/2021	Illumina NovaSeq 6000	PAIRED	RT-PCR	VIRAL RNA	Severe acute respiratory syndrome coronavirus 2	Homo sapiens	ILLUMINA	2021-07-18	United States	North America	51	4308.16	3934	0.976725	128826879
SRR15399339	PRJNA716985	AMPLICON	SAMN20596358	SRX11701681	SARS-CoV-2/Human/USA/FL-CDC-QDX27028117/2021	Illumina NovaSeq 6000	PAIRED	RT-PCR	VIRAL RNA	Severe acute respiratory syndrome coronavirus 2	Homo sapiens	ILLUMINA	2021-07-17	United States	North America	61	2452.98	882	0.936662	73351374
SRR15399340	PRJNA716985	AMPLICON	SAMN20596403	SRX11701680	SARS-CoV-2/Human/USA/FL-CDC-QDX26988589/2021	Illumina NovaSeq 6000	PAIRED	RT-PCR	VIRAL RNA	Severe acute respiratory syndrome coronavirus 2	Homo sapiens	ILLUMINA	2021-07-18	United States	North America	45	4130.04	3596	0.980637	123500543
SRR15399342	PRJNA716985	AMPLICON	SAMN20596401	SRX11701678	SARS-CoV-2/Human/USA/FL-CDC-QDX26988591/2021	Illumina NovaSeq 6000	PAIRED	RT-PCR	VIRAL RNA	Severe acute respiratory syndrome coronavirus 2	Homo sapiens	ILLUMINA	2021-07-18	United States	North America	48	4243.17	3899	0.980637	126883538
SRR15399343	PRJNA716985	AMPLICON	SAMN20596362	SRX11701677	SARS-CoV-2/Human/USA/FL-CDC-QDX27028113/2021	Illumina NovaSeq 6000	PAIRED	RT-PCR	VIRAL RNA	Severe acute respiratory syndrome coronavirus 2	Homo sapiens	ILLUMINA	2021-07-17	United States	North America	51	4264.05	3858	0.986356	127507943
SRR15399344	PRJNA716985	AMPLICON	SAMN20596400	SRX11701676	SARS-CoV-2/Human/USA/FL-CDC-QDX26988593/2021	Illumina NovaSeq 6000	PAIRED	RT-PCR	VIRAL RNA	Severe acute respiratory syndrome coronavirus 2	Homo sapiens	ILLUMINA	2021-07-18	United States	North America	52	710.196	496	0.8866	21236996
SRR15399345	PRJNA716985	AMPLICON	SAMN20596399	SRX11701675	SARS-CoV-2/Human/USA/FL-CDC-QDX26988594/2021	Illumina NovaSeq 6000	PAIRED	RT-PCR	VIRAL RNA	Severe acute respiratory syndrome coronavirus 2	Homo sapiens	ILLUMINA	2021-07-18	United States	North America	48	4101.1	3725	0.980637	122635265
SRR15399348	PRJNA716985	AMPLICON	SAMN20596396	SRX11701672	SARS-CoV-2/Human/USA/FL-CDC-QDX26988599/2021	Illumina NovaSeq 6000	PAIRED	RT-PCR	VIRAL RNA	Severe acute respiratory syndrome coronavirus 2	Homo sapiens	ILLUMINA	2021-07-17	United States	North America	45	4217.66	3798	0.976524	126120626
SRR15399349	PRJNA716985	AMPLICON	SAMN20596395	SRX11701671	SARS-CoV-2/Human/USA/FL-CDC-QDX26988600/2021	Illumina NovaSeq 6000	PAIRED	RT-PCR	VIRAL RNA	Severe acute respiratory syndrome coronavirus 2	Homo sapiens	ILLUMINA	2021-07-18	United States	North America	52	3321.78	2871	0.995653	99331270
SRR15399350	PRJNA716985	AMPLICON	SAMN20596394	SRX11701670	SARS-CoV-2/Human/USA/FL-CDC-QDX26988601/2021	Illumina NovaSeq 6000	PAIRED	RT-PCR	VIRAL RNA	Severe acute respiratory syndrome coronavirus 2	Homo sapiens	ILLUMINA	2021-07-18	United States	North America	52	3094.54	2629	0.973046	92536166
SRR15399351	PRJNA716985	AMPLICON	SAMN20596370	SRX11701641	SARS-CoV-2/Human/USA/FL-CDC-QDX27028103/2021	Illumina NovaSeq 6000	PAIRED	RT-PCR	VIRAL RNA	Severe acute respiratory syndrome coronavirus 2	Homo sapiens	ILLUMINA	2021-07-17	United States	North America	50	3368.55	3009	0.986356	100729788
SRR15399352	PRJNA716985	AMPLICON	SAMN20595864	SRX11701668	SARS-CoV-2/Human/USA/PA-CDC-QDX27053285/2021	Illumina NovaSeq 6000	PAIRED	RT-PCR	VIRAL RNA	Severe acute respiratory syndrome coronavirus 2	Homo sapiens	ILLUMINA	2021-07-19	United States	North America	47	4925.09	4526	0.986356	147274968
SRR15399353	PRJNA716985	AMPLICON	SAMN20595866	SRX11701667	SARS-CoV-2/Human/USA/PA-CDC-QDX27053283/2021	Illumina NovaSeq 6000	PAIRED	RT-PCR	VIRAL RNA	Severe acute respiratory syndrome coronavirus 2	Homo sapiens	ILLUMINA	2021-07-19	United States	North America	50	5024.87	4599	0.990436	150258709
SRR15399354	PRJNA716985	AMPLICON	SAMN20595867	SRX11701666	SARS-CoV-2/Human/USA/PA-CDC-QDX27053282/2021	Illumina NovaSeq 6000	PAIRED	RT-PCR	VIRAL RNA	Severe acute respiratory syndrome coronavirus 2	Homo sapiens	ILLUMINA	2021-07-19	United States	North America	109	482.957	360	0.853493	14441866
SRR15399355	PRJNA716985	AMPLICON	SAMN20595965	SRX11701665	SARS-CoV-2/Human/USA/NY-CDC-QDX27053281/2021	Illumina NovaSeq 6000	PAIRED	RT-PCR	VIRAL RNA	Severe acute respiratory syndrome coronavirus 2	Homo sapiens	ILLUMINA	2021-07-19	United States	North America	104	923.62	665	0.950908	27618996
SRR15399357	PRJNA716985	AMPLICON	SAMN20595868	SRX11701663	SARS-CoV-2/Human/USA/PA-CDC-QDX27053277/2021	Illumina NovaSeq 6000	PAIRED	RT-PCR	VIRAL RNA	Severe acute respiratory syndrome coronavirus 2	Homo sapiens	ILLUMINA	2021-07-19	United States	North America	46	4672.34	4245	0.990636	139716869
SRR15399358	PRJNA716985	AMPLICON	SAMN20595870	SRX11701662	SARS-CoV-2/Human/USA/PA-CDC-QDX27053274/2021	Illumina NovaSeq 6000	PAIRED	RT-PCR	VIRAL RNA	Severe acute respiratory syndrome coronavirus 2	Homo sapiens	ILLUMINA	2021-07-19	United States	North America	54	3530.99	3070	0.990135	105587248
SRR15399359	PRJNA716985	AMPLICON	SAMN20595871	SRX11701661	SARS-CoV-2/Human/USA/PA-CDC-QDX27053273/2021	Illumina NovaSeq 6000	PAIRED	RT-PCR	VIRAL RNA	Severe acute respiratory syndrome coronavirus 2	Homo sapiens	ILLUMINA	2021-07-19	United States	North America	175	362.007	279	0.800823	10825105
SRR15399360	PRJNA716985	AMPLICON	SAMN20595872	SRX11701660	SARS-CoV-2/Human/USA/PA-CDC-QDX27053266/2021	Illumina NovaSeq 6000	PAIRED	RT-PCR	VIRAL RNA	Severe acute respiratory syndrome coronavirus 2	Homo sapiens	ILLUMINA	2021-07-19	United States	North America	45	3879.44	3543	0.977193	116006797
SRR15399361	PRJNA716985	AMPLICON	SAMN20595873	SRX11701659	SARS-CoV-2/Human/USA/PA-CDC-QDX27053264/2021	Illumina NovaSeq 6000	PAIRED	RT-PCR	VIRAL RNA	Severe acute respiratory syndrome coronavirus 2	Homo sapiens	ILLUMINA	2021-07-19	United States	North America	46	5004.7	4814	0.986356	149655631
SRR15399362	PRJNA716985	AMPLICON	SAMN20595875	SRX11701658	SARS-CoV-2/Human/USA/PA-CDC-QDX27053262/2021	Illumina NovaSeq 6000	PAIRED	RT-PCR	VIRAL RNA	Severe acute respiratory syndrome coronavirus 2	Homo sapiens	ILLUMINA	2021-07-19	United States	North America	44	3792.64	3298	0.995519	113411314
SRR15399363	PRJNA716985	AMPLICON	SAMN20595939	SRX11701657	SARS-CoV-2/Human/USA/OH-CDC-QDX27053261/2021	Illumina NovaSeq 6000	PAIRED	RT-PCR	VIRAL RNA	Severe acute respiratory syndrome coronavirus 2	Homo sapiens	ILLUMINA	2021-07-19	United States	North America	50	3785.2	3394	0.975287	113188888
SRR15399365	PRJNA716985	AMPLICON	SAMN20595973	SRX11701655	SARS-CoV-2/Human/USA/NY-CDC-QDX27053256/2021	Illumina NovaSeq 6000	PAIRED	RT-PCR	VIRAL RNA	Severe acute respiratory syndrome coronavirus 2	Homo sapiens	ILLUMINA	2021-07-19	United States	North America	48	3921.39	3536	0.986356	117261243
SRR15399366	PRJNA716985	AMPLICON	SAMN20595974	SRX11701654	SARS-CoV-2/Human/USA/NY-CDC-QDX27053255/2021	Illumina NovaSeq 6000	PAIRED	RT-PCR	VIRAL RNA	Severe acute respiratory syndrome coronavirus 2	Homo sapiens	ILLUMINA	2021-07-19	United States	North America	53	4962.71	4805	0.986356	148399990
SRR15399367	PRJNA716985	AMPLICON	SAMN20595944	SRX11701653	SARS-CoV-2/Human/USA/OH-CDC-QDX27053252/2021	Illumina NovaSeq 6000	PAIRED	RT-PCR	VIRAL RNA	Severe acute respiratory syndrome coronavirus 2	Homo sapiens	ILLUMINA	2021-07-19	United States	North America	50	2196.82	1652	0.981908	65691559
SRR15399368	PRJNA716985	AMPLICON	SAMN20595945	SRX11701652	SARS-CoV-2/Human/USA/OH-CDC-QDX27053251/2021	Illumina NovaSeq 6000	PAIRED	RT-PCR	VIRAL RNA	Severe acute respiratory syndrome coronavirus 2	Homo sapiens	ILLUMINA	2021-07-19	United States	North America	47	3682.66	3395	0.97833	110122439
SRR15399370	PRJNA716985	AMPLICON	SAMN20595949	SRX11701650	SARS-CoV-2/Human/USA/OH-CDC-QDX27053246/2021	Illumina NovaSeq 6000	PAIRED	RT-PCR	VIRAL RNA	Severe acute respiratory syndrome coronavirus 2	Homo sapiens	ILLUMINA	2021-07-18	United States	North America	49	4866.61	4411	0.986356	145526300
SRR15399372	PRJNA716985	AMPLICON	SAMN20595876	SRX11701648	SARS-CoV-2/Human/USA/PA-CDC-QDX27053242/2021	Illumina NovaSeq 6000	PAIRED	RT-PCR	VIRAL RNA	Severe acute respiratory syndrome coronavirus 2	Homo sapiens	ILLUMINA	2021-07-18	United States	North America	52	4880.57	4453	0.990436	145943664
SRR15399375	PRJNA716985	AMPLICON	SAMN20595979	SRX11701645	SARS-CoV-2/Human/USA/NY-CDC-QDX27053233/2021	Illumina NovaSeq 6000	PAIRED	RT-PCR	VIRAL RNA	Severe acute respiratory syndrome coronavirus 2	Homo sapiens	ILLUMINA	2021-07-18	United States	North America	53	4035.35	3616	0.995519	120669132
SRR15399376	PRJNA716985	AMPLICON	SAMN20595879	SRX11701644	SARS-CoV-2/Human/USA/PA-CDC-QDX27053231/2021	Illumina NovaSeq 6000	PAIRED	RT-PCR	VIRAL RNA	Severe acute respiratory syndrome coronavirus 2	Homo sapiens	ILLUMINA	2021-07-18	United States	North America	47	4893.81	4558	0.977193	146339749
SRR15399378	PRJNA716985	AMPLICON	SAMN20596305	SRX11701642	SARS-CoV-2/Human/USA/FL-CDC-QDX27053184/2021	Illumina NovaSeq 6000	PAIRED	RT-PCR	VIRAL RNA	Severe acute respiratory syndrome coronavirus 2	Homo sapiens	ILLUMINA	2021-07-19	United States	North America	47	4911.98	4597	0.990436	146882797
SRR15399379	PRJNA716985	AMPLICON	SAMN20596308	SRX11701585	SARS-CoV-2/Human/USA/FL-CDC-QDX27053168/2021	Illumina NovaSeq 6000	PAIRED	RT-PCR	VIRAL RNA	Severe acute respiratory syndrome coronavirus 2	Homo sapiens	ILLUMINA	2021-07-20	United States	North America	51	4992.03	4668	0.986356	149276770
SRR15399381	PRJNA716985	AMPLICON	SAMN20595893	SRX11701639	SARS-CoV-2/Human/USA/PA-CDC-QDX26988603/2021	Illumina NovaSeq 6000	PAIRED	RT-PCR	VIRAL RNA	Severe acute respiratory syndrome coronavirus 2	Homo sapiens	ILLUMINA	2021-07-17	United States	North America	52	4502.07	4049	0.984182	134625369
SRR15399382	PRJNA716985	AMPLICON	SAMN20595892	SRX11701638	SARS-CoV-2/Human/USA/PA-CDC-QDX26988605/2021	Illumina NovaSeq 6000	PAIRED	RT-PCR	VIRAL RNA	Severe acute respiratory syndrome coronavirus 2	Homo sapiens	ILLUMINA	2021-07-18	United States	North America	47	4159.52	3783	0.980637	124382220
SRR15399383	PRJNA716985	AMPLICON	SAMN20596374	SRX11701637	SARS-CoV-2/Human/USA/FL-CDC-QDX27028099/2021	Illumina NovaSeq 6000	PAIRED	RT-PCR	VIRAL RNA	Severe acute respiratory syndrome coronavirus 2	Homo sapiens	ILLUMINA	2021-07-17	United States	North America	47	4544.93	4067	0.990436	135906948
SRR15399384	PRJNA716985	AMPLICON	SAMN20596375	SRX11701636	SARS-CoV-2/Human/USA/FL-CDC-QDX27028098/2021	Illumina NovaSeq 6000	PAIRED	RT-PCR	VIRAL RNA	Severe acute respiratory syndrome coronavirus 2	Homo sapiens	ILLUMINA	2021-07-17	United States	North America	48	4402.49	3983	0.990436	131647599
SRR15399385	PRJNA716985	AMPLICON	SAMN20595891	SRX11701635	SARS-CoV-2/Human/USA/PA-CDC-QDX26988606/2021	Illumina NovaSeq 6000	PAIRED	RT-PCR	VIRAL RNA	Severe acute respiratory syndrome coronavirus 2	Homo sapiens	ILLUMINA	2021-07-18	United States	North America	47	4002.66	3509	0.986356	119691661
SRR15399387	PRJNA716985	AMPLICON	SAMN20596109	SRX11701633	SARS-CoV-2/Human/USA/NJ-CDC-QDX26988611/2021	Illumina NovaSeq 6000	PAIRED	RT-PCR	VIRAL RNA	Severe acute respiratory syndrome coronavirus 2	Homo sapiens	ILLUMINA	2021-07-19	United States	North America	55	2233.16	1692	0.978464	66778324
SRR15399388	PRJNA716985	AMPLICON	SAMN20595953	SRX11701632	SARS-CoV-2/Human/USA/OH-CDC-QDX26988617/2021	Illumina NovaSeq 6000	PAIRED	RT-PCR	VIRAL RNA	Severe acute respiratory syndrome coronavirus 2	Homo sapiens	ILLUMINA	2021-07-17	United States	North America	51	3869.11	3503	0.981808	115697991
SRR15399389	PRJNA716985	AMPLICON	SAMN20595889	SRX11701631	SARS-CoV-2/Human/USA/PA-CDC-QDX26988618/2021	Illumina NovaSeq 6000	PAIRED	RT-PCR	VIRAL RNA	Severe acute respiratory syndrome coronavirus 2	Homo sapiens	ILLUMINA	2021-07-17	United States	North America	54	4572.72	4141	0.986356	136737947
SRR15399390	PRJNA716985	AMPLICON	SAMN20595888	SRX11701630	SARS-CoV-2/Human/USA/PA-CDC-QDX26988620/2021	Illumina NovaSeq 6000	PAIRED	RT-PCR	VIRAL RNA	Severe acute respiratory syndrome coronavirus 2	Homo sapiens	ILLUMINA	2021-07-17	United States	North America	47	2622.17	1955	0.978932	78410807
SRR15399391	PRJNA716985	AMPLICON	SAMN20596393	SRX11701629	SARS-CoV-2/Human/USA/FL-CDC-QDX26988632/2021	Illumina NovaSeq 6000	PAIRED	RT-PCR	VIRAL RNA	Severe acute respiratory syndrome coronavirus 2	Homo sapiens	ILLUMINA	2021-07-18	United States	North America	47	4576.32	4099	0.986356	136845588
SRR15399393	PRJNA716985	AMPLICON	SAMN20596391	SRX11701627	SARS-CoV-2/Human/USA/FL-CDC-QDX26988634/2021	Illumina NovaSeq 6000	PAIRED	RT-PCR	VIRAL RNA	Severe acute respiratory syndrome coronavirus 2	Homo sapiens	ILLUMINA	2021-07-18	United States	North America	49	4496.11	4062	0.980637	134447090
SRR15399395	PRJNA716985	AMPLICON	SAMN20596389	SRX11701625	SARS-CoV-2/Human/USA/FL-CDC-QDX26988636/2021	Illumina NovaSeq 6000	PAIRED	RT-PCR	VIRAL RNA	Severe acute respiratory syndrome coronavirus 2	Homo sapiens	ILLUMINA	2021-07-18	United States	North America	54	3433.92	3113	0.974016	102684575
SRR15399396	PRJNA716985	AMPLICON	SAMN20596388	SRX11701624	SARS-CoV-2/Human/USA/FL-CDC-QDX26988638/2021	Illumina NovaSeq 6000	PAIRED	RT-PCR	VIRAL RNA	Severe acute respiratory syndrome coronavirus 2	Homo sapiens	ILLUMINA	2021-07-18	United States	North America	51	4164.88	3775	0.980637	124542406
SRR15399397	PRJNA716985	AMPLICON	SAMN20596586	SRX11701623	SARS-CoV-2/Human/USA/AZ-CDC-QDX27026995/2021	Illumina NovaSeq 6000	PAIRED	RT-PCR	VIRAL RNA	Severe acute respiratory syndrome coronavirus 2	Homo sapiens	ILLUMINA	2021-07-19	United States	North America	46	4435.5	4004	0.986356	132634840
SRR15399398	PRJNA716985	AMPLICON	SAMN20596585	SRX11701622	SARS-CoV-2/Human/USA/AZ-CDC-QDX27027052/2021	Illumina NovaSeq 6000	PAIRED	RT-PCR	VIRAL RNA	Severe acute respiratory syndrome coronavirus 2	Homo sapiens	ILLUMINA	2021-07-19	United States	North America	47	3164.39	2713	0.986557	94624703
SRR15399399	PRJNA716985	AMPLICON	SAMN20595697	SRX11701621	SARS-CoV-2/Human/USA/UT-CDC-QDX27028078/2021	Illumina NovaSeq 6000	PAIRED	RT-PCR	VIRAL RNA	Severe acute respiratory syndrome coronavirus 2	Homo sapiens	ILLUMINA	2021-07-19	United States	North America	54	3794.6	3312	0.986356	113469850
SRR15399400	PRJNA716985	AMPLICON	SAMN20595698	SRX11701620	SARS-CoV-2/Human/USA/UT-CDC-QDX27028077/2021	Illumina NovaSeq 6000	PAIRED	RT-PCR	VIRAL RNA	Severe acute respiratory syndrome coronavirus 2	Homo sapiens	ILLUMINA	2021-07-19	United States	North America	65	2036.63	1452	0.974819	60901309
SRR15399401	PRJNA716985	AMPLICON	SAMN20596584	SRX11701619	SARS-CoV-2/Human/USA/AZ-CDC-QDX27027059/2021	Illumina NovaSeq 6000	PAIRED	RT-PCR	VIRAL RNA	Severe acute respiratory syndrome coronavirus 2	Homo sapiens	ILLUMINA	2021-07-19	United States	North America	53	4513.79	4061	0.99582	134975947
SRR15399402	PRJNA716985	AMPLICON	SAMN20596583	SRX11701618	SARS-CoV-2/Human/USA/AZ-CDC-QDX27027062/2021	Illumina NovaSeq 6000	PAIRED	RT-PCR	VIRAL RNA	Severe acute respiratory syndrome coronavirus 2	Homo sapiens	ILLUMINA	2021-07-19	United States	North America	57	3559.37	3104	0.980637	106435796
SRR15399403	PRJNA716985	AMPLICON	SAMN20595701	SRX11701617	SARS-CoV-2/Human/USA/UT-CDC-QDX27028074/2021	Illumina NovaSeq 6000	PAIRED	RT-PCR	VIRAL RNA	Severe acute respiratory syndrome coronavirus 2	Homo sapiens	ILLUMINA	2021-07-19	United States	North America	57	4477.5	4020	0.990436	133890785
SRR15399404	PRJNA716985	AMPLICON	SAMN20595702	SRX11701616	SARS-CoV-2/Human/USA/UT-CDC-QDX27028073/2021	Illumina NovaSeq 6000	PAIRED	RT-PCR	VIRAL RNA	Severe acute respiratory syndrome coronavirus 2	Homo sapiens	ILLUMINA	2021-07-19	United States	North America	55	3441.45	2841	0.990436	102909732
SRR15399405	PRJNA716985	AMPLICON	SAMN20596582	SRX11701615	SARS-CoV-2/Human/USA/AZ-CDC-QDX27027087/2021	Illumina NovaSeq 6000	PAIRED	RT-PCR	VIRAL RNA	Severe acute respiratory syndrome coronavirus 2	Homo sapiens	ILLUMINA	2021-07-19	United States	North America	54	4378.08	3971	0.986356	130917623
SRR15399406	PRJNA716985	AMPLICON	SAMN20596581	SRX11701614	SARS-CoV-2/Human/USA/AZ-CDC-QDX27027165/2021	Illumina NovaSeq 6000	PAIRED	RT-PCR	VIRAL RNA	Severe acute respiratory syndrome coronavirus 2	Homo sapiens	ILLUMINA	2021-07-19	United States	North America	53	3548.49	3013	0.986356	106110493
SRR15399408	PRJNA716985	AMPLICON	SAMN20595684	SRX11701612	SARS-CoV-2/Human/USA/WA-CDC-QDX27028068/2021	Illumina NovaSeq 6000	PAIRED	RT-PCR	VIRAL RNA	Severe acute respiratory syndrome coronavirus 2	Homo sapiens	ILLUMINA	2021-07-19	United States	North America	49	4717.66	4198	0.990436	141072139
SRR15399410	PRJNA716985	AMPLICON	SAMN20596579	SRX11701610	SARS-CoV-2/Human/USA/AZ-CDC-QDX27027224/2021	Illumina NovaSeq 6000	PAIRED	RT-PCR	VIRAL RNA	Severe acute respiratory syndrome coronavirus 2	Homo sapiens	ILLUMINA	2021-07-19	United States	North America	52	4530.63	4075	0.986356	135479382
SRR15399411	PRJNA716985	AMPLICON	SAMN20595687	SRX11701609	SARS-CoV-2/Human/USA/WA-CDC-QDX27028062/2021	Illumina NovaSeq 6000	PAIRED	RT-PCR	VIRAL RNA	Severe acute respiratory syndrome coronavirus 2	Homo sapiens	ILLUMINA	2021-07-19	United States	North America	52	3633.19	3132	0.990436	108643161
SRR15399412	PRJNA716985	AMPLICON	SAMN20595894	SRX11701608	SARS-CoV-2/Human/USA/OR-CDC-QDX27028058/2021	Illumina NovaSeq 6000	PAIRED	RT-PCR	VIRAL RNA	Severe acute respiratory syndrome coronavirus 2	Homo sapiens	ILLUMINA	2021-07-19	United States	North America	52	3320.05	1915	0.959436	99279354
SRR15399416	PRJNA716985	AMPLICON	SAMN20595690	SRX11701604	SARS-CoV-2/Human/USA/WA-CDC-QDX27028037/2021	Illumina NovaSeq 6000	PAIRED	RT-PCR	VIRAL RNA	Severe acute respiratory syndrome coronavirus 2	Homo sapiens	ILLUMINA	2021-07-18	United States	North America	51	4202.01	3771	0.990436	125652749
SRR15399418	PRJNA716985	AMPLICON	SAMN20596575	SRX11701602	SARS-CoV-2/Human/USA/AZ-CDC-QDX27027326/2021	Illumina NovaSeq 6000	PAIRED	RT-PCR	VIRAL RNA	Severe acute respiratory syndrome coronavirus 2	Homo sapiens	ILLUMINA	2021-07-19	United States	North America	55	4211.18	3801	0.986356	125926989
SRR15399419	PRJNA716985	AMPLICON	SAMN20595897	SRX11701601	SARS-CoV-2/Human/USA/OR-CDC-QDX27028026/2021	Illumina NovaSeq 6000	PAIRED	RT-PCR	VIRAL RNA	Severe acute respiratory syndrome coronavirus 2	Homo sapiens	ILLUMINA	2021-07-17	United States	North America	53	3827.09	3376	0.986356	114441454
SRR15399420	PRJNA716985	AMPLICON	SAMN20595898	SRX11701600	SARS-CoV-2/Human/USA/OR-CDC-QDX27028025/2021	Illumina NovaSeq 6000	PAIRED	RT-PCR	VIRAL RNA	Severe acute respiratory syndrome coronavirus 2	Homo sapiens	ILLUMINA	2021-07-17	United States	North America	51	5486.76	5081	0.995519	164070669
SRR15399421	PRJNA716985	AMPLICON	SAMN20596574	SRX11701599	SARS-CoV-2/Human/USA/AZ-CDC-QDX27027358/2021	Illumina NovaSeq 6000	PAIRED	RT-PCR	VIRAL RNA	Severe acute respiratory syndrome coronavirus 2	Homo sapiens	ILLUMINA	2021-07-19	United States	North America	47	4284.13	3863	0.986356	128108428
SRR15399422	PRJNA716985	AMPLICON	SAMN20596573	SRX11701598	SARS-CoV-2/Human/USA/AZ-CDC-QDX27027371/2021	Illumina NovaSeq 6000	PAIRED	RT-PCR	VIRAL RNA	Severe acute respiratory syndrome coronavirus 2	Homo sapiens	ILLUMINA	2021-07-19	United States	North America	54	5080.73	4482	0.990436	151929172
SRR15399423	PRJNA716985	AMPLICON	SAMN20596075	SRX11701597	SARS-CoV-2/Human/USA/NJ-CDC-QDX27028022/2021	Illumina NovaSeq 6000	PAIRED	RT-PCR	VIRAL RNA	Severe acute respiratory syndrome coronavirus 2	Homo sapiens	ILLUMINA	2021-07-18	United States	North America	48	3645.08	3309	0.981407	108998728
SRR15399424	PRJNA716985	AMPLICON	SAMN20596076	SRX11701596	SARS-CoV-2/Human/USA/NJ-CDC-QDX27028021/2021	Illumina NovaSeq 6000	PAIRED	RT-PCR	VIRAL RNA	Severe acute respiratory syndrome coronavirus 2	Homo sapiens	ILLUMINA	2021-07-18	United States	North America	56	4018.44	3570	0.986356	120163451
SRR15399425	PRJNA716985	AMPLICON	SAMN20596572	SRX11701595	SARS-CoV-2/Human/USA/AZ-CDC-QDX27027378/2021	Illumina NovaSeq 6000	PAIRED	RT-PCR	VIRAL RNA	Severe acute respiratory syndrome coronavirus 2	Homo sapiens	ILLUMINA	2021-07-19	United States	North America	59	3925.01	3485	0.986356	117369539
SRR15399426	PRJNA716985	AMPLICON	SAMN20596571	SRX11701594	SARS-CoV-2/Human/USA/AZ-CDC-QDX27027554/2021	Illumina NovaSeq 6000	PAIRED	RT-PCR	VIRAL RNA	Severe acute respiratory syndrome coronavirus 2	Homo sapiens	ILLUMINA	2021-07-19	United States	North America	49	3663.63	3321	0.986356	109553435
SRR15399427	PRJNA716985	AMPLICON	SAMN20595885	SRX11701593	SARS-CoV-2/Human/USA/PA-CDC-QDX27028018/2021	Illumina NovaSeq 6000	PAIRED	RT-PCR	VIRAL RNA	Severe acute respiratory syndrome coronavirus 2	Homo sapiens	ILLUMINA	2021-07-18	United States	North America	48	4083.15	3720	0.990436	122098411
SRR15399428	PRJNA716985	AMPLICON	SAMN20596385	SRX11701592	SARS-CoV-2/Human/USA/FL-CDC-QDX27028017/2021	Illumina NovaSeq 6000	PAIRED	RT-PCR	VIRAL RNA	Severe acute respiratory syndrome coronavirus 2	Homo sapiens	ILLUMINA	2021-07-18	United States	North America	58	4070.23	3645	0.986356	121712073
SRR15399429	PRJNA716985	AMPLICON	SAMN20596570	SRX11701591	SARS-CoV-2/Human/USA/AZ-CDC-QDX27027602/2021	Illumina NovaSeq 6000	PAIRED	RT-PCR	VIRAL RNA	Severe acute respiratory syndrome coronavirus 2	Homo sapiens	ILLUMINA	2021-07-19	United States	North America	53	3987.82	3607	0.986356	119247722
SRR15399435	PRJNA716985	AMPLICON	SAMN20596033	SRX11701557	SARS-CoV-2/Human/USA/NV-CDC-QDX27028004/2021	Illumina NovaSeq 6000	PAIRED	RT-PCR	VIRAL RNA	Severe acute respiratory syndrome coronavirus 2	Homo sapiens	ILLUMINA	2021-07-20	United States	North America	57	4502.06	4051	0.990436	134624977
SRR15399436	PRJNA716985	AMPLICON	SAMN20596309	SRX11701584	SARS-CoV-2/Human/USA/FL-CDC-QDX27053161/2021	Illumina NovaSeq 6000	PAIRED	RT-PCR	VIRAL RNA	Severe acute respiratory syndrome coronavirus 2	Homo sapiens	ILLUMINA	2021-07-20	United States	North America	47	4950.79	4761	0.986356	148043513
SRR15399437	PRJNA716985	AMPLICON	SAMN20595997	SRX11701583	SARS-CoV-2/Human/USA/NV-CDC-QDX27053150/2021	Illumina NovaSeq 6000	PAIRED	RT-PCR	VIRAL RNA	Severe acute respiratory syndrome coronavirus 2	Homo sapiens	ILLUMINA	2021-07-21	United States	North America	46	4209.4	3872	0.986356	125873617
SRR15399438	PRJNA716985	AMPLICON	SAMN20595998	SRX11701582	SARS-CoV-2/Human/USA/NV-CDC-QDX27053147/2021	Illumina NovaSeq 6000	PAIRED	RT-PCR	VIRAL RNA	Severe acute respiratory syndrome coronavirus 2	Homo sapiens	ILLUMINA	2021-07-21	United States	North America	55	3391.71	2971	0.989332	101422433
SRR15399439	PRJNA716985	AMPLICON	SAMN20596001	SRX11701581	SARS-CoV-2/Human/USA/NV-CDC-QDX27053143/2021	Illumina NovaSeq 6000	PAIRED	RT-PCR	VIRAL RNA	Severe acute respiratory syndrome coronavirus 2	Homo sapiens	ILLUMINA	2021-07-21	United States	North America	113	1230.15	880	0.963081	36785161
SRR15399440	PRJNA716985	AMPLICON	SAMN20596002	SRX11701580	SARS-CoV-2/Human/USA/NV-CDC-QDX27053142/2021	Illumina NovaSeq 6000	PAIRED	RT-PCR	VIRAL RNA	Severe acute respiratory syndrome coronavirus 2	Homo sapiens	ILLUMINA	2021-07-21	United States	North America	55	1324.67	999	0.967261	39611577
SRR15399442	PRJNA716985	AMPLICON	SAMN20596006	SRX11701578	SARS-CoV-2/Human/USA/NV-CDC-QDX27053137/2021	Illumina NovaSeq 6000	PAIRED	RT-PCR	VIRAL RNA	Severe acute respiratory syndrome coronavirus 2	Homo sapiens	ILLUMINA	2021-07-21	United States	North America	92	648.821	545	0.894091	19401692
SRR15399443	PRJNA716985	AMPLICON	SAMN20596009	SRX11701577	SARS-CoV-2/Human/USA/NV-CDC-QDX27053125/2021	Illumina NovaSeq 6000	PAIRED	RT-PCR	VIRAL RNA	Severe acute respiratory syndrome coronavirus 2	Homo sapiens	ILLUMINA	2021-07-21	United States	North America	92	375.149	234	0.778317	11218075
SRR15399444	PRJNA716985	AMPLICON	SAMN20596010	SRX11701576	SARS-CoV-2/Human/USA/NV-CDC-QDX27053123/2021	Illumina NovaSeq 6000	PAIRED	RT-PCR	VIRAL RNA	Severe acute respiratory syndrome coronavirus 2	Homo sapiens	ILLUMINA	2021-07-21	United States	North America	50	3074.7	2579	0.986356	91942771
SRR15399445	PRJNA716985	AMPLICON	SAMN20596013	SRX11701575	SARS-CoV-2/Human/USA/NV-CDC-QDX27053120/2021	Illumina NovaSeq 6000	PAIRED	RT-PCR	VIRAL RNA	Severe acute respiratory syndrome coronavirus 2	Homo sapiens	ILLUMINA	2021-07-21	United States	North America	47	4537.42	4131	0.995519	135682553
SRR15399446	PRJNA716985	AMPLICON	SAMN20596014	SRX11701574	SARS-CoV-2/Human/USA/NV-CDC-QDX27053119/2021	Illumina NovaSeq 6000	PAIRED	RT-PCR	VIRAL RNA	Severe acute respiratory syndrome coronavirus 2	Homo sapiens	ILLUMINA	2021-07-21	United States	North America	50	5157.77	4754	0.990436	154232815
SRR15399447	PRJNA716985	AMPLICON	SAMN20596017	SRX11701573	SARS-CoV-2/Human/USA/NV-CDC-QDX27053113/2021	Illumina NovaSeq 6000	PAIRED	RT-PCR	VIRAL RNA	Severe acute respiratory syndrome coronavirus 2	Homo sapiens	ILLUMINA	2021-07-21	United States	North America	68	846.148	578	0.922784	25302349
SRR15399448	PRJNA716985	AMPLICON	SAMN20596018	SRX11701572	SARS-CoV-2/Human/USA/NV-CDC-QDX27053112/2021	Illumina NovaSeq 6000	PAIRED	RT-PCR	VIRAL RNA	Severe acute respiratory syndrome coronavirus 2	Homo sapiens	ILLUMINA	2021-07-21	United States	North America	44	5260.57	5044	0.990436	157306863
SRR15399449	PRJNA716985	AMPLICON	SAMN20596021	SRX11701571	SARS-CoV-2/Human/USA/NV-CDC-QDX27053106/2021	Illumina NovaSeq 6000	PAIRED	RT-PCR	VIRAL RNA	Severe acute respiratory syndrome coronavirus 2	Homo sapiens	ILLUMINA	2021-07-21	United States	North America	47	4859.97	4372	0.986356	145327736
SRR15399452	PRJNA716985	AMPLICON	SAMN20596026	SRX11701568	SARS-CoV-2/Human/USA/NV-CDC-QDX27053100/2021	Illumina NovaSeq 6000	PAIRED	RT-PCR	VIRAL RNA	Severe acute respiratory syndrome coronavirus 2	Homo sapiens	ILLUMINA	2021-07-21	United States	North America	53	4846.32	4481	0.995519	144919558
SRR15399453	PRJNA716985	AMPLICON	SAMN20596191	SRX11701567	SARS-CoV-2/Human/USA/KS-CDC-QDX27053097/2021	Illumina NovaSeq 6000	PAIRED	RT-PCR	VIRAL RNA	Severe acute respiratory syndrome coronavirus 2	Homo sapiens	ILLUMINA	2021-07-19	United States	North America	50	5044.96	4512	0.986356	150859557
SRR15399455	PRJNA716985	AMPLICON	SAMN20596139	SRX11701565	SARS-CoV-2/Human/USA/MO-CDC-QDX27053073/2021	Illumina NovaSeq 6000	PAIRED	RT-PCR	VIRAL RNA	Severe acute respiratory syndrome coronavirus 2	Homo sapiens	ILLUMINA	2021-07-20	United States	North America	53	3560.82	3177	0.986356	106479239
SRR15399458	PRJNA716985	AMPLICON	SAMN20595710	SRX11701562	SARS-CoV-2/Human/USA/TX-CDC-QDX27053051/2021	Illumina NovaSeq 6000	PAIRED	RT-PCR	VIRAL RNA	Severe acute respiratory syndrome coronavirus 2	Homo sapiens	ILLUMINA	2021-07-18	United States	North America	43	3464.36	2966	0.99582	103594842
SRR15399459	PRJNA716985	AMPLICON	SAMN20595713	SRX11701561	SARS-CoV-2/Human/USA/TX-CDC-QDX27053048/2021	Illumina NovaSeq 6000	PAIRED	RT-PCR	VIRAL RNA	Severe acute respiratory syndrome coronavirus 2	Homo sapiens	ILLUMINA	2021-07-18	United States	North America	50	2813.39	2281	0.990436	84128789
SRR15399460	PRJNA716985	AMPLICON	SAMN20595714	SRX11701560	SARS-CoV-2/Human/USA/TX-CDC-QDX27053046/2021	Illumina NovaSeq 6000	PAIRED	RT-PCR	VIRAL RNA	Severe acute respiratory syndrome coronavirus 2	Homo sapiens	ILLUMINA	2021-07-18	United States	North America	61	3522.23	3135	0.986356	105325316
SRR15399461	PRJNA716985	AMPLICON	SAMN20595717	SRX11701559	SARS-CoV-2/Human/USA/TX-CDC-QDX27053043/2021	Illumina NovaSeq 6000	PAIRED	RT-PCR	VIRAL RNA	Severe acute respiratory syndrome coronavirus 2	Homo sapiens	ILLUMINA	2021-07-18	United States	North America	54	5103.35	4634	0.986356	152605587
SRR15399462	PRJNA716985	AMPLICON	SAMN20595718	SRX11701558	SARS-CoV-2/Human/USA/TX-CDC-QDX27053042/2021	Illumina NovaSeq 6000	PAIRED	RT-PCR	VIRAL RNA	Severe acute respiratory syndrome coronavirus 2	Homo sapiens	ILLUMINA	2021-07-18	United States	North America	54	2733.03	2278	0.990436	81725793
SRR15399463	PRJNA716985	AMPLICON	SAMN20595721	SRX11701529	SARS-CoV-2/Human/USA/TX-CDC-QDX27053036/2021	Illumina NovaSeq 6000	PAIRED	RT-PCR	VIRAL RNA	Severe acute respiratory syndrome coronavirus 2	Homo sapiens	ILLUMINA	2021-07-18	United States	North America	100	1877.32	1477	0.981407	56137520
SRR15399464	PRJNA716985	AMPLICON	SAMN20596566	SRX11701556	SARS-CoV-2/Human/USA/AZ-CDC-QDX27027683/2021	Illumina NovaSeq 6000	PAIRED	RT-PCR	VIRAL RNA	Severe acute respiratory syndrome coronavirus 2	Homo sapiens	ILLUMINA	2021-07-19	United States	North America	54	4001.9	3598	0.986356	119668714
SRR15399466	PRJNA716985	AMPLICON	SAMN20596564	SRX11701554	SARS-CoV-2/Human/USA/AZ-CDC-QDX27027700/2021	Illumina NovaSeq 6000	PAIRED	RT-PCR	VIRAL RNA	Severe acute respiratory syndrome coronavirus 2	Homo sapiens	ILLUMINA	2021-07-19	United States	North America	47	4536.45	4132	0.973514	135653417
SRR15399467	PRJNA716985	AMPLICON	SAMN20596037	SRX11701553	SARS-CoV-2/Human/USA/NV-CDC-QDX27027980/2021	Illumina NovaSeq 6000	PAIRED	RT-PCR	VIRAL RNA	Severe acute respiratory syndrome coronavirus 2	Homo sapiens	ILLUMINA	2021-07-20	United States	North America	55	1198.66	921	0.961944	35843643
SRR15399468	PRJNA716985	AMPLICON	SAMN20596038	SRX11701552	SARS-CoV-2/Human/USA/NV-CDC-QDX27027978/2021	Illumina NovaSeq 6000	PAIRED	RT-PCR	VIRAL RNA	Severe acute respiratory syndrome coronavirus 2	Homo sapiens	ILLUMINA	2021-07-20	United States	North America	50	4150.16	3770	0.986356	124102190
SRR15399470	PRJNA716985	AMPLICON	SAMN20596562	SRX11701550	SARS-CoV-2/Human/USA/AZ-CDC-QDX27027714/2021	Illumina NovaSeq 6000	PAIRED	RT-PCR	VIRAL RNA	Severe acute respiratory syndrome coronavirus 2	Homo sapiens	ILLUMINA	2021-07-19	United States	North America	50	4690.74	4268	0.986356	140267279
SRR15399471	PRJNA716985	AMPLICON	SAMN20596144	SRX11701549	SARS-CoV-2/Human/USA/MO-CDC-QDX27027964/2021	Illumina NovaSeq 6000	PAIRED	RT-PCR	VIRAL RNA	Severe acute respiratory syndrome coronavirus 2	Homo sapiens	ILLUMINA	2021-07-21	United States	North America	51	4319.28	3850	0.990436	129159514
SRR15399474	PRJNA716985	AMPLICON	SAMN20596108	SRX11701546	SARS-CoV-2/Human/USA/NJ-CDC-QDX27027757/2021	Illumina NovaSeq 6000	PAIRED	RT-PCR	VIRAL RNA	Severe acute respiratory syndrome coronavirus 2	Homo sapiens	ILLUMINA	2021-07-18	United States	North America	48	3876.14	3517	0.990436	115908244
SRR15399475	PRJNA716985	AMPLICON	SAMN20596229	SRX11701545	SARS-CoV-2/Human/USA/IL-CDC-QDX27027960/2021	Illumina NovaSeq 6000	PAIRED	RT-PCR	VIRAL RNA	Severe acute respiratory syndrome coronavirus 2	Homo sapiens	ILLUMINA	2021-07-20	United States	North America	51	4061.85	3587	0.986356	121461494
SRR15399477	PRJNA716985	AMPLICON	SAMN20596107	SRX11701543	SARS-CoV-2/Human/USA/NJ-CDC-QDX27027758/2021	Illumina NovaSeq 6000	PAIRED	RT-PCR	VIRAL RNA	Severe acute respiratory syndrome coronavirus 2	Homo sapiens	ILLUMINA	2021-07-18	United States	North America	51	4584.14	4099	0.990068	137079624
SRR15399478	PRJNA716985	AMPLICON	SAMN20596106	SRX11701542	SARS-CoV-2/Human/USA/NJ-CDC-QDX27027759/2021	Illumina NovaSeq 6000	PAIRED	RT-PCR	VIRAL RNA	Severe acute respiratory syndrome coronavirus 2	Homo sapiens	ILLUMINA	2021-07-18	United States	North America	53	4069.81	3696	0.986356	121699657
SRR15399479	PRJNA716985	AMPLICON	SAMN20596231	SRX11701541	SARS-CoV-2/Human/USA/IL-CDC-QDX27027954/2021	Illumina NovaSeq 6000	PAIRED	RT-PCR	VIRAL RNA	Severe acute respiratory syndrome coronavirus 2	Homo sapiens	ILLUMINA	2021-07-20	United States	North America	53	4459.99	3961	0.990436	133367027
SRR15399481	PRJNA716985	AMPLICON	SAMN20595988	SRX11701539	SARS-CoV-2/Human/USA/NY-CDC-QDX27027760/2021	Illumina NovaSeq 6000	PAIRED	RT-PCR	VIRAL RNA	Severe acute respiratory syndrome coronavirus 2	Homo sapiens	ILLUMINA	2021-07-18	United States	North America	51	4439.07	4046	0.990436	132741448
SRR15399482	PRJNA716985	AMPLICON	SAMN20595987	SRX11701538	SARS-CoV-2/Human/USA/NY-CDC-QDX27027761/2021	Illumina NovaSeq 6000	PAIRED	RT-PCR	VIRAL RNA	Severe acute respiratory syndrome coronavirus 2	Homo sapiens	ILLUMINA	2021-07-18	United States	North America	47	3595.97	3166	0.990436	107530300
SRR15399483	PRJNA716985	AMPLICON	SAMN20595886	SRX11701537	SARS-CoV-2/Human/USA/PA-CDC-QDX27027948/2021	Illumina NovaSeq 6000	PAIRED	RT-PCR	VIRAL RNA	Severe acute respiratory syndrome coronavirus 2	Homo sapiens	ILLUMINA	2021-07-20	United States	North America	50	3675.33	3313	0.986356	109903433
SRR15399484	PRJNA716985	AMPLICON	SAMN20596105	SRX11701536	SARS-CoV-2/Human/USA/NJ-CDC-QDX27027762/2021	Illumina NovaSeq 6000	PAIRED	RT-PCR	VIRAL RNA	Severe acute respiratory syndrome coronavirus 2	Homo sapiens	ILLUMINA	2021-07-18	United States	North America	60	3952.02	3522	0.977862	118177278
SRR15399485	PRJNA716985	AMPLICON	SAMN20595986	SRX11701535	SARS-CoV-2/Human/USA/NY-CDC-QDX27027763/2021	Illumina NovaSeq 6000	PAIRED	RT-PCR	VIRAL RNA	Severe acute respiratory syndrome coronavirus 2	Homo sapiens	ILLUMINA	2021-07-18	United States	North America	55	4276.86	3867	0.986088	127890942
SRR15399487	PRJNA716985	AMPLICON	SAMN20596104	SRX11701533	SARS-CoV-2/Human/USA/NJ-CDC-QDX27027765/2021	Illumina NovaSeq 6000	PAIRED	RT-PCR	VIRAL RNA	Severe acute respiratory syndrome coronavirus 2	Homo sapiens	ILLUMINA	2021-07-18	United States	North America	51	4276.7	3905	0.986991	127886157
SRR15399488	PRJNA716985	AMPLICON	SAMN20596103	SRX11701532	SARS-CoV-2/Human/USA/NJ-CDC-QDX27027767/2021	Illumina NovaSeq 6000	PAIRED	RT-PCR	VIRAL RNA	Severe acute respiratory syndrome coronavirus 2	Homo sapiens	ILLUMINA	2021-07-18	United States	North America	51	3909.42	3415	0.990436	116903346
SRR15399489	PRJNA716985	AMPLICON	SAMN20595984	SRX11701531	SARS-CoV-2/Human/USA/NY-CDC-QDX27027768/2021	Illumina NovaSeq 6000	PAIRED	RT-PCR	VIRAL RNA	Severe acute respiratory syndrome coronavirus 2	Homo sapiens	ILLUMINA	2021-07-18	United States	North America	51	3755.28	3425	0.986356	112294117
SRR15399491	PRJNA716985	AMPLICON	SAMN20595983	SRX11701501	SARS-CoV-2/Human/USA/NY-CDC-QDX27027770/2021	Illumina NovaSeq 6000	PAIRED	RT-PCR	VIRAL RNA	Severe acute respiratory syndrome coronavirus 2	Homo sapiens	ILLUMINA	2021-07-18	United States	North America	51	2608.9	2167	0.995318	78014072
SRR15399492	PRJNA716985	AMPLICON	SAMN20595722	SRX11701528	SARS-CoV-2/Human/USA/TX-CDC-QDX27053035/2021	Illumina NovaSeq 6000	PAIRED	RT-PCR	VIRAL RNA	Severe acute respiratory syndrome coronavirus 2	Homo sapiens	ILLUMINA	2021-07-18	United States	North America	49	4825.28	4319	0.980871	144290281
SRR15399493	PRJNA716985	AMPLICON	SAMN20595725	SRX11701527	SARS-CoV-2/Human/USA/TX-CDC-QDX27053031/2021	Illumina NovaSeq 6000	PAIRED	RT-PCR	VIRAL RNA	Severe acute respiratory syndrome coronavirus 2	Homo sapiens	ILLUMINA	2021-07-18	United States	North America	48	4420.82	4016	0.986356	132195797
SRR15399494	PRJNA716985	AMPLICON	SAMN20595726	SRX11701526	SARS-CoV-2/Human/USA/TX-CDC-QDX27053029/2021	Illumina NovaSeq 6000	PAIRED	RT-PCR	VIRAL RNA	Severe acute respiratory syndrome coronavirus 2	Homo sapiens	ILLUMINA	2021-07-17	United States	North America	48	5253.76	4837	0.986356	157103153
SRR15399496	PRJNA716985	AMPLICON	SAMN20595730	SRX11701524	SARS-CoV-2/Human/USA/TX-CDC-QDX27053024/2021	Illumina NovaSeq 6000	PAIRED	RT-PCR	VIRAL RNA	Severe acute respiratory syndrome coronavirus 2	Homo sapiens	ILLUMINA	2021-07-17	United States	North America	42	4744.17	4259	0.986356	141865025
SRR15399497	PRJNA716985	AMPLICON	SAMN20595731	SRX11701523	SARS-CoV-2/Human/USA/TX-CDC-QDX27053023/2021	Illumina NovaSeq 6000	PAIRED	RT-PCR	VIRAL RNA	Severe acute respiratory syndrome coronavirus 2	Homo sapiens	ILLUMINA	2021-07-17	United States	North America	55	5154.46	4939	0.986356	154133831
SRR15399498	PRJNA716985	AMPLICON	SAMN20596121	SRX11701522	SARS-CoV-2/Human/USA/NC-CDC-QDX27053022/2021	Illumina NovaSeq 6000	PAIRED	RT-PCR	VIRAL RNA	Severe acute respiratory syndrome coronavirus 2	Homo sapiens	ILLUMINA	2021-07-20	United States	North America	68	2405.2	1887	0.985486	71922661
SRR15399501	PRJNA716985	AMPLICON	SAMN20596123	SRX11701519	SARS-CoV-2/Human/USA/NC-CDC-QDX27053017/2021	Illumina NovaSeq 6000	PAIRED	RT-PCR	VIRAL RNA	Severe acute respiratory syndrome coronavirus 2	Homo sapiens	ILLUMINA	2021-07-19	United States	North America	53	3704.29	3253	0.982744	110769460
SRR15399502	PRJNA716985	AMPLICON	SAMN20595732	SRX11701518	SARS-CoV-2/Human/USA/TX-CDC-QDX27053013/2021	Illumina NovaSeq 6000	PAIRED	RT-PCR	VIRAL RNA	Severe acute respiratory syndrome coronavirus 2	Homo sapiens	ILLUMINA	2021-07-20	United States	North America	47	4306.56	3898	0.995519	128779152
SRR15399503	PRJNA716985	AMPLICON	SAMN20596073	SRX11701517	SARS-CoV-2/Human/USA/NJ-CDC-QDX27052972/2021	Illumina NovaSeq 6000	PAIRED	RT-PCR	VIRAL RNA	Severe acute respiratory syndrome coronavirus 2	Homo sapiens	ILLUMINA	2021-07-18	United States	North America	56	5049.65	4734	0.990436	150999813
SRR15399506	PRJNA716985	AMPLICON	SAMN20596258	SRX11701514	SARS-CoV-2/Human/USA/GA-CDC-QDX27052942/2021	Illumina NovaSeq 6000	PAIRED	RT-PCR	VIRAL RNA	Severe acute respiratory syndrome coronavirus 2	Homo sapiens	ILLUMINA	2021-07-20	United States	North America	50	5270.85	5023	0.990436	157614127
SRR15399507	PRJNA716985	AMPLICON	SAMN20596259	SRX11701513	SARS-CoV-2/Human/USA/GA-CDC-QDX27052938/2021	Illumina NovaSeq 6000	PAIRED	RT-PCR	VIRAL RNA	Severe acute respiratory syndrome coronavirus 2	Homo sapiens	ILLUMINA	2021-07-20	United States	North America	60	4984.73	4578	0.990436	149058400
SRR15399509	PRJNA716985	AMPLICON	SAMN20595832	SRX11701511	SARS-CoV-2/Human/USA/SC-CDC-QDX27052933/2021	Illumina NovaSeq 6000	PAIRED	RT-PCR	VIRAL RNA	Severe acute respiratory syndrome coronavirus 2	Homo sapiens	ILLUMINA	2021-07-20	United States	North America	45	4963.18	4577	0.981808	148414068
SRR15399510	PRJNA716985	AMPLICON	SAMN20596262	SRX11701510	SARS-CoV-2/Human/USA/GA-CDC-QDX27052926/2021	Illumina NovaSeq 6000	PAIRED	RT-PCR	VIRAL RNA	Severe acute respiratory syndrome coronavirus 2	Homo sapiens	ILLUMINA	2021-07-20	United States	North America	47	5137.88	4810	0.995519	153638127
SRR15399511	PRJNA716985	AMPLICON	SAMN20595817	SRX11701509	SARS-CoV-2/Human/USA/TN-CDC-QDX27052925/2021	Illumina NovaSeq 6000	PAIRED	RT-PCR	VIRAL RNA	Severe acute respiratory syndrome coronavirus 2	Homo sapiens	ILLUMINA	2021-07-20	United States	North America	47	5077.72	4692	0.99582	151839068
SRR15399513	PRJNA716985	AMPLICON	SAMN20595818	SRX11701507	SARS-CoV-2/Human/USA/TN-CDC-QDX27052917/2021	Illumina NovaSeq 6000	PAIRED	RT-PCR	VIRAL RNA	Severe acute respiratory syndrome coronavirus 2	Homo sapiens	ILLUMINA	2021-07-20	United States	North America	53	4857	4433	0.9898	145238989
SRR15399514	PRJNA716985	AMPLICON	SAMN20596265	SRX11701506	SARS-CoV-2/Human/USA/GA-CDC-QDX27052915/2021	Illumina NovaSeq 6000	PAIRED	RT-PCR	VIRAL RNA	Severe acute respiratory syndrome coronavirus 2	Homo sapiens	ILLUMINA	2021-07-19	United States	North America	49	5161.64	4746	0.995318	154348645
SRR15399515	PRJNA716985	AMPLICON	SAMN20596266	SRX11701505	SARS-CoV-2/Human/USA/GA-CDC-QDX27052914/2021	Illumina NovaSeq 6000	PAIRED	RT-PCR	VIRAL RNA	Severe acute respiratory syndrome coronavirus 2	Homo sapiens	ILLUMINA	2021-07-19	United States	North America	51	4795.17	4366	0.990436	143390027
SRR15399516	PRJNA716985	AMPLICON	SAMN20595820	SRX11701504	SARS-CoV-2/Human/USA/TN-CDC-QDX27052913/2021	Illumina NovaSeq 6000	PAIRED	RT-PCR	VIRAL RNA	Severe acute respiratory syndrome coronavirus 2	Homo sapiens	ILLUMINA	2021-07-19	United States	North America	49	2869.36	2428	0.989399	85802448
SRR15399517	PRJNA716985	AMPLICON	SAMN20596267	SRX11701503	SARS-CoV-2/Human/USA/GA-CDC-QDX27052912/2021	Illumina NovaSeq 6000	PAIRED	RT-PCR	VIRAL RNA	Severe acute respiratory syndrome coronavirus 2	Homo sapiens	ILLUMINA	2021-07-19	United States	North America	46	5091.28	4871	0.990436	152244492
SRR15399520	PRJNA716985	AMPLICON	SAMN20596101	SRX11701500	SARS-CoV-2/Human/USA/NJ-CDC-QDX27027771/2021	Illumina NovaSeq 6000	PAIRED	RT-PCR	VIRAL RNA	Severe acute respiratory syndrome coronavirus 2	Homo sapiens	ILLUMINA	2021-07-17	United States	North America	45	1985.79	1688	0.986256	59381221
SRR15399521	PRJNA716985	AMPLICON	SAMN20596100	SRX11701499	SARS-CoV-2/Human/USA/NJ-CDC-QDX27027772/2021	Illumina NovaSeq 6000	PAIRED	RT-PCR	VIRAL RNA	Severe acute respiratory syndrome coronavirus 2	Homo sapiens	ILLUMINA	2021-07-17	United States	North America	55	3823.39	3510	0.986356	114330817
SRR15399523	PRJNA716985	AMPLICON	SAMN20596098	SRX11701497	SARS-CoV-2/Human/USA/NJ-CDC-QDX27027774/2021	Illumina NovaSeq 6000	PAIRED	RT-PCR	VIRAL RNA	Severe acute respiratory syndrome coronavirus 2	Homo sapiens	ILLUMINA	2021-07-18	United States	North America	51	3686.67	3214	0.99174	110242510
SRR15399525	PRJNA716985	AMPLICON	SAMN20595981	SRX11701495	SARS-CoV-2/Human/USA/NY-CDC-QDX27027776/2021	Illumina NovaSeq 6000	PAIRED	RT-PCR	VIRAL RNA	Severe acute respiratory syndrome coronavirus 2	Homo sapiens	ILLUMINA	2021-07-18	United States	North America	52	2299.22	1758	0.98348	68753715
SRR15399526	PRJNA716985	AMPLICON	SAMN20596097	SRX11701494	SARS-CoV-2/Human/USA/NJ-CDC-QDX27027779/2021	Illumina NovaSeq 6000	PAIRED	RT-PCR	VIRAL RNA	Severe acute respiratory syndrome coronavirus 2	Homo sapiens	ILLUMINA	2021-07-18	United States	North America	49	4617.13	4146	0.990436	138066164
SRR15399527	PRJNA716985	AMPLICON	SAMN20596096	SRX11701493	SARS-CoV-2/Human/USA/NJ-CDC-QDX27027780/2021	Illumina NovaSeq 6000	PAIRED	RT-PCR	VIRAL RNA	Severe acute respiratory syndrome coronavirus 2	Homo sapiens	ILLUMINA	2021-07-18	United States	North America	52	4584.44	4171	0.990436	137088477
SRR15399528	PRJNA716985	AMPLICON	SAMN20596095	SRX11701492	SARS-CoV-2/Human/USA/NJ-CDC-QDX27027781/2021	Illumina NovaSeq 6000	PAIRED	RT-PCR	VIRAL RNA	Severe acute respiratory syndrome coronavirus 2	Homo sapiens	ILLUMINA	2021-07-18	United States	North America	46	4275.67	3875	0.992777	127855317
SRR15399529	PRJNA716985	AMPLICON	SAMN20596094	SRX11701491	SARS-CoV-2/Human/USA/NJ-CDC-QDX27027782/2021	Illumina NovaSeq 6000	PAIRED	RT-PCR	VIRAL RNA	Severe acute respiratory syndrome coronavirus 2	Homo sapiens	ILLUMINA	2021-07-19	United States	North America	46	4578.53	4131	0.989265	136911692
SRR15399530	PRJNA716985	AMPLICON	SAMN20596093	SRX11701490	SARS-CoV-2/Human/USA/NJ-CDC-QDX27027783/2021	Illumina NovaSeq 6000	PAIRED	RT-PCR	VIRAL RNA	Severe acute respiratory syndrome coronavirus 2	Homo sapiens	ILLUMINA	2021-07-18	United States	North America	51	4934.1	4344	0.990436	147544442
SRR15399531	PRJNA716985	AMPLICON	SAMN20596092	SRX11701489	SARS-CoV-2/Human/USA/NJ-CDC-QDX27027784/2021	Illumina NovaSeq 6000	PAIRED	RT-PCR	VIRAL RNA	Severe acute respiratory syndrome coronavirus 2	Homo sapiens	ILLUMINA	2021-07-19	United States	North America	50	3412.77	3007	0.990436	102052080
SRR15399534	PRJNA716985	AMPLICON	SAMN20596089	SRX11701486	SARS-CoV-2/Human/USA/NJ-CDC-QDX27027787/2021	Illumina NovaSeq 6000	PAIRED	RT-PCR	VIRAL RNA	Severe acute respiratory syndrome coronavirus 2	Homo sapiens	ILLUMINA	2021-07-19	United States	North America	56	4864.2	4399	0.995519	145454072
SRR15399536	PRJNA716985	AMPLICON	SAMN20596087	SRX11701484	SARS-CoV-2/Human/USA/NJ-CDC-QDX27027789/2021	Illumina NovaSeq 6000	PAIRED	RT-PCR	VIRAL RNA	Severe acute respiratory syndrome coronavirus 2	Homo sapiens	ILLUMINA	2021-07-19	United States	North America	54	3281.97	2730	0.990436	98140865
SRR15399537	PRJNA716985	AMPLICON	SAMN20596086	SRX11701483	SARS-CoV-2/Human/USA/NJ-CDC-QDX27027790/2021	Illumina NovaSeq 6000	PAIRED	RT-PCR	VIRAL RNA	Severe acute respiratory syndrome coronavirus 2	Homo sapiens	ILLUMINA	2021-07-19	United States	North America	60	3928.74	3627	0.988028	117481043
SRR15399538	PRJNA716985	AMPLICON	SAMN20596085	SRX11701482	SARS-CoV-2/Human/USA/NJ-CDC-QDX27027792/2021	Illumina NovaSeq 6000	PAIRED	RT-PCR	VIRAL RNA	Severe acute respiratory syndrome coronavirus 2	Homo sapiens	ILLUMINA	2021-07-19	United States	North America	49	3105.98	2672	0.995653	92878002
SRR15399540	PRJNA716985	AMPLICON	SAMN20596083	SRX11701480	SARS-CoV-2/Human/USA/NJ-CDC-QDX27027794/2021	Illumina NovaSeq 6000	PAIRED	RT-PCR	VIRAL RNA	Severe acute respiratory syndrome coronavirus 2	Homo sapiens	ILLUMINA	2021-07-19	United States	North America	52	4808.4	4284	0.995519	143785712
SRR15399541	PRJNA716985	AMPLICON	SAMN20596082	SRX11701479	SARS-CoV-2/Human/USA/NJ-CDC-QDX27027795/2021	Illumina NovaSeq 6000	PAIRED	RT-PCR	VIRAL RNA	Severe acute respiratory syndrome coronavirus 2	Homo sapiens	ILLUMINA	2021-07-19	United States	North America	49	1873.42	1513	0.985486	56020951
SRR15399542	PRJNA716985	AMPLICON	SAMN20596081	SRX11701478	SARS-CoV-2/Human/USA/NJ-CDC-QDX27027796/2021	Illumina NovaSeq 6000	PAIRED	RT-PCR	VIRAL RNA	Severe acute respiratory syndrome coronavirus 2	Homo sapiens	ILLUMINA	2021-07-19	United States	North America	50	4898.92	4391	0.985821	146492312
SRR15399543	PRJNA716985	AMPLICON	SAMN20596080	SRX11701477	SARS-CoV-2/Human/USA/NJ-CDC-QDX27027797/2021	Illumina NovaSeq 6000	PAIRED	RT-PCR	VIRAL RNA	Severe acute respiratory syndrome coronavirus 2	Homo sapiens	ILLUMINA	2021-07-19	United States	North America	51	3968.45	3625	0.986356	118668465
SRR15399545	PRJNA716985	AMPLICON	SAMN20595785	SRX11701475	SARS-CoV-2/Human/USA/TX-CDC-QDX27027802/2021	Illumina NovaSeq 6000	PAIRED	RT-PCR	VIRAL RNA	Severe acute respiratory syndrome coronavirus 2	Homo sapiens	ILLUMINA	2021-07-20	United States	North America	54	3847.64	3472	0.990369	115056030
SRR15399546	PRJNA716985	AMPLICON	SAMN20595782	SRX11701474	SARS-CoV-2/Human/USA/TX-CDC-QDX27027806/2021	Illumina NovaSeq 6000	PAIRED	RT-PCR	VIRAL RNA	Severe acute respiratory syndrome coronavirus 2	Homo sapiens	ILLUMINA	2021-07-20	United States	North America	48	4528.1	4005	0.977193	135403663
SRR15399547	PRJNA716985	AMPLICON	SAMN20595779	SRX11701473	SARS-CoV-2/Human/USA/TX-CDC-QDX27027810/2021	Illumina NovaSeq 6000	PAIRED	RT-PCR	VIRAL RNA	Severe acute respiratory syndrome coronavirus 2	Homo sapiens	ILLUMINA	2021-07-20	United States	North America	52	3378.84	2862	0.990436	101037471
SRR15399549	PRJNA716985	AMPLICON	SAMN20596433	SRX11701471	SARS-CoV-2/Human/USA/CO-CDC-QDX27027876/2021	Illumina NovaSeq 6000	PAIRED	RT-PCR	VIRAL RNA	Severe acute respiratory syndrome coronavirus 2	Homo sapiens	ILLUMINA	2021-07-20	United States	North America	47	4298.41	3840	0.995653	128535240
SRR15399552	PRJNA716985	AMPLICON	SAMN20596050	SRX11701767	SARS-CoV-2/Human/USA/NV-CDC-QDX26988553/2021	Illumina NovaSeq 6000	PAIRED	RT-PCR	VIRAL RNA	Severe acute respiratory syndrome coronavirus 2	Homo sapiens	ILLUMINA	2021-07-19	United States	North America	58	3225.52	2812	0.986356	96452768
SRR15399553	PRJNA716985	AMPLICON	SAMN20596219	SRX11702063	SARS-CoV-2/Human/USA/IL-CDC-QDX27053353/2021	Illumina NovaSeq 6000	PAIRED	RT-PCR	VIRAL RNA	Severe acute respiratory syndrome coronavirus 2	Homo sapiens	ILLUMINA	2021-07-18	United States	North America	50	4115.42	3642	0.990436	123063315
SRR15399554	PRJNA716985	AMPLICON	SAMN20596220	SRX11702062	SARS-CoV-2/Human/USA/IL-CDC-QDX27053352/2021	Illumina NovaSeq 6000	PAIRED	RT-PCR	VIRAL RNA	Severe acute respiratory syndrome coronavirus 2	Homo sapiens	ILLUMINA	2021-07-18	United States	North America	52	5126.98	4732	0.986356	153312192
SRR15399555	PRJNA716985	AMPLICON	SAMN20595796	SRX11702061	SARS-CoV-2/Human/USA/TX-CDC-QDX26988159/2021	Illumina NovaSeq 6000	PAIRED	RT-PCR	VIRAL RNA	Severe acute respiratory syndrome coronavirus 2	Homo sapiens	ILLUMINA	2021-07-19	United States	North America	46	2689.62	2114	0.975487	80427781
SRR15399556	PRJNA716985	AMPLICON	SAMN20595795	SRX11702060	SARS-CoV-2/Human/USA/TX-CDC-QDX26988161/2021	Illumina NovaSeq 6000	PAIRED	RT-PCR	VIRAL RNA	Severe acute respiratory syndrome coronavirus 2	Homo sapiens	ILLUMINA	2021-07-19	United States	North America	51	4521.78	4097	0.986356	135214668
SRR15399557	PRJNA716985	AMPLICON	SAMN20596158	SRX11702059	SARS-CoV-2/Human/USA/MN-CDC-QDX27053348/2021	Illumina NovaSeq 6000	PAIRED	RT-PCR	VIRAL RNA	Severe acute respiratory syndrome coronavirus 2	Homo sapiens	ILLUMINA	2021-07-18	United States	North America	51	5271.14	5240	0.990436	157622809
SRR15399558	PRJNA716985	AMPLICON	SAMN20596222	SRX11702058	SARS-CoV-2/Human/USA/IL-CDC-QDX27053347/2021	Illumina NovaSeq 6000	PAIRED	RT-PCR	VIRAL RNA	Severe acute respiratory syndrome coronavirus 2	Homo sapiens	ILLUMINA	2021-07-18	United States	North America	50	1676.7	1250	0.986356	50138303
SRR15399559	PRJNA716985	AMPLICON	SAMN20595794	SRX11702057	SARS-CoV-2/Human/USA/TX-CDC-QDX26988164/2021	Illumina NovaSeq 6000	PAIRED	RT-PCR	VIRAL RNA	Severe acute respiratory syndrome coronavirus 2	Homo sapiens	ILLUMINA	2021-07-19	United States	North America	48	4347.57	3872	0.980637	130005523
SRR15399563	PRJNA716985	AMPLICON	SAMN20596538	SRX11702053	SARS-CoV-2/Human/USA/CA-CDC-QDX26988187/2021	Illumina NovaSeq 6000	PAIRED	RT-PCR	VIRAL RNA	Severe acute respiratory syndrome coronavirus 2	Homo sapiens	ILLUMINA	2021-07-17	United States	North America	50	4657.36	4149	0.986356	139268942
SRR15399564	PRJNA716985	AMPLICON	SAMN20596537	SRX11702052	SARS-CoV-2/Human/USA/CA-CDC-QDX26988189/2021	Illumina NovaSeq 6000	PAIRED	RT-PCR	VIRAL RNA	Severe acute respiratory syndrome coronavirus 2	Homo sapiens	ILLUMINA	2021-07-17	United States	North America	57	3943.66	3690	0.986356	117927199
SRR15399566	PRJNA716985	AMPLICON	SAMN20595954	SRX11702050	SARS-CoV-2/Human/USA/NY-CDC-QDX27053327/2021	Illumina NovaSeq 6000	PAIRED	RT-PCR	VIRAL RNA	Severe acute respiratory syndrome coronavirus 2	Homo sapiens	ILLUMINA	2021-07-20	United States	North America	50	4870.61	4437	0.986356	145645821
SRR15399569	PRJNA716985	AMPLICON	SAMN20595857	SRX11702047	SARS-CoV-2/Human/USA/PA-CDC-QDX27053324/2021	Illumina NovaSeq 6000	PAIRED	RT-PCR	VIRAL RNA	Severe acute respiratory syndrome coronavirus 2	Homo sapiens	ILLUMINA	2021-07-20	United States	North America	47	5308.59	4938	0.986356	158742815
SRR15399571	PRJNA716985	AMPLICON	SAMN20596534	SRX11702045	SARS-CoV-2/Human/USA/CA-CDC-QDX26988196/2021	Illumina NovaSeq 6000	PAIRED	RT-PCR	VIRAL RNA	Severe acute respiratory syndrome coronavirus 2	Homo sapiens	ILLUMINA	2021-07-17	United States	North America	49	4028.46	3670	0.980637	120463093
SRR15399572	PRJNA716985	AMPLICON	SAMN20596533	SRX11702044	SARS-CoV-2/Human/USA/CA-CDC-QDX26988197/2021	Illumina NovaSeq 6000	PAIRED	RT-PCR	VIRAL RNA	Severe acute respiratory syndrome coronavirus 2	Homo sapiens	ILLUMINA	2021-07-17	United States	North America	64	1771.26	1245	0.961609	52966032
SRR15399573	PRJNA716985	AMPLICON	SAMN20595858	SRX11702043	SARS-CoV-2/Human/USA/PA-CDC-QDX27053319/2021	Illumina NovaSeq 6000	PAIRED	RT-PCR	VIRAL RNA	Severe acute respiratory syndrome coronavirus 2	Homo sapiens	ILLUMINA	2021-07-20	United States	North America	47	5204.49	4851	0.990436	155629950
SRR15399574	PRJNA716985	AMPLICON	SAMN20595957	SRX11702042	SARS-CoV-2/Human/USA/NY-CDC-QDX27053318/2021	Illumina NovaSeq 6000	PAIRED	RT-PCR	VIRAL RNA	Severe acute respiratory syndrome coronavirus 2	Homo sapiens	ILLUMINA	2021-07-20	United States	North America	53	3727.61	3266	0.986356	111466728
SRR15399575	PRJNA716985	AMPLICON	SAMN20596532	SRX11702041	SARS-CoV-2/Human/USA/CA-CDC-QDX26988198/2021	Illumina NovaSeq 6000	PAIRED	RT-PCR	VIRAL RNA	Severe acute respiratory syndrome coronavirus 2	Homo sapiens	ILLUMINA	2021-07-17	United States	North America	56	2950.99	2535	0.980637	88243355
SRR15399576	PRJNA716985	AMPLICON	SAMN20596531	SRX11702040	SARS-CoV-2/Human/USA/CA-CDC-QDX26988199/2021	Illumina NovaSeq 6000	PAIRED	RT-PCR	VIRAL RNA	Severe acute respiratory syndrome coronavirus 2	Homo sapiens	ILLUMINA	2021-07-17	United States	North America	105	855.535	650	0.948166	25583075
SRR15399578	PRJNA716985	AMPLICON	SAMN20596530	SRX11702038	SARS-CoV-2/Human/USA/CA-CDC-QDX26988201/2021	Illumina NovaSeq 6000	PAIRED	RT-PCR	VIRAL RNA	Severe acute respiratory syndrome coronavirus 2	Homo sapiens	ILLUMINA	2021-07-17	United States	North America	58	1333.36	869	0.940508	39871576
SRR15399579	PRJNA716985	AMPLICON	SAMN20596529	SRX11702037	SARS-CoV-2/Human/USA/CA-CDC-QDX26988202/2021	Illumina NovaSeq 6000	PAIRED	RT-PCR	VIRAL RNA	Severe acute respiratory syndrome coronavirus 2	Homo sapiens	ILLUMINA	2021-07-17	United States	North America	50	4161.04	3769	0.978029	124427694
SRR15399581	PRJNA716985	AMPLICON	SAMN20595928	SRX11702035	SARS-CoV-2/Human/USA/OH-CDC-QDX27053308/2021	Illumina NovaSeq 6000	PAIRED	RT-PCR	VIRAL RNA	Severe acute respiratory syndrome coronavirus 2	Homo sapiens	ILLUMINA	2021-07-20	United States	North America	48	4429.44	3999	0.986356	132453607
SRR15399582	PRJNA716985	AMPLICON	SAMN20596527	SRX11702034	SARS-CoV-2/Human/USA/CA-CDC-QDX26988206/2021	Illumina NovaSeq 6000	PAIRED	RT-PCR	VIRAL RNA	Severe acute respiratory syndrome coronavirus 2	Homo sapiens	ILLUMINA	2021-07-17	United States	North America	46	3536.41	2991	0.978029	105749150
SRR15399584	PRJNA716985	AMPLICON	SAMN20596525	SRX11702032	SARS-CoV-2/Human/USA/CA-CDC-QDX26988214/2021	Illumina NovaSeq 6000	PAIRED	RT-PCR	VIRAL RNA	Severe acute respiratory syndrome coronavirus 2	Homo sapiens	ILLUMINA	2021-07-17	United States	North America	54	4141.9	3768	0.986356	123855243
SRR15399585	PRJNA716985	AMPLICON	SAMN20595932	SRX11702031	SARS-CoV-2/Human/USA/OH-CDC-QDX27053304/2021	Illumina NovaSeq 6000	PAIRED	RT-PCR	VIRAL RNA	Severe acute respiratory syndrome coronavirus 2	Homo sapiens	ILLUMINA	2021-07-20	United States	North America	50	4448.78	4043	0.971307	133031882
SRR15399588	PRJNA716985	AMPLICON	SAMN20596523	SRX11702028	SARS-CoV-2/Human/USA/CA-CDC-QDX26988218/2021	Illumina NovaSeq 6000	PAIRED	RT-PCR	VIRAL RNA	Severe acute respiratory syndrome coronavirus 2	Homo sapiens	ILLUMINA	2021-07-17	United States	North America	55	3822.54	3447	0.97308	114305447
SRR15399589	PRJNA716985	AMPLICON	SAMN20595863	SRX11702027	SARS-CoV-2/Human/USA/PA-CDC-QDX27053299/2021	Illumina NovaSeq 6000	PAIRED	RT-PCR	VIRAL RNA	Severe acute respiratory syndrome coronavirus 2	Homo sapiens	ILLUMINA	2021-07-20	United States	North America	46	3211.66	2754	0.995218	96038181
SRR15399591	PRJNA716985	AMPLICON	SAMN20596522	SRX11702025	SARS-CoV-2/Human/USA/CA-CDC-QDX26988219/2021	Illumina NovaSeq 6000	PAIRED	RT-PCR	VIRAL RNA	Severe acute respiratory syndrome coronavirus 2	Homo sapiens	ILLUMINA	2021-07-17	United States	North America	52	3870.62	3549	0.986356	115743042
SRR15399592	PRJNA716985	AMPLICON	SAMN20596521	SRX11702024	SARS-CoV-2/Human/USA/CA-CDC-QDX26988220/2021	Illumina NovaSeq 6000	PAIRED	RT-PCR	VIRAL RNA	Severe acute respiratory syndrome coronavirus 2	Homo sapiens	ILLUMINA	2021-07-17	United States	North America	49	2719.85	2111	0.981306	81331653
SRR15399593	PRJNA716985	AMPLICON	SAMN20595936	SRX11702023	SARS-CoV-2/Human/USA/OH-CDC-QDX27053295/2021	Illumina NovaSeq 6000	PAIRED	RT-PCR	VIRAL RNA	Severe acute respiratory syndrome coronavirus 2	Homo sapiens	ILLUMINA	2021-07-20	United States	North America	47	4850.33	4457	0.990436	145039449
SRR15399596	PRJNA716985	AMPLICON	SAMN20595961	SRX11702020	SARS-CoV-2/Human/USA/NY-CDC-QDX27053290/2021	Illumina NovaSeq 6000	PAIRED	RT-PCR	VIRAL RNA	Severe acute respiratory syndrome coronavirus 2	Homo sapiens	ILLUMINA	2021-07-20	United States	North America	49	4957.26	4532	0.986356	148236936
SRR15399597	PRJNA716985	AMPLICON	SAMN20595962	SRX11702019	SARS-CoV-2/Human/USA/NY-CDC-QDX27053289/2021	Illumina NovaSeq 6000	PAIRED	RT-PCR	VIRAL RNA	Severe acute respiratory syndrome coronavirus 2	Homo sapiens	ILLUMINA	2021-07-20	United States	North America	51	2953.17	2334	0.990436	88308762
SRR15399598	PRJNA716985	AMPLICON	SAMN20596519	SRX11702018	SARS-CoV-2/Human/USA/CA-CDC-QDX26988223/2021	Illumina NovaSeq 6000	PAIRED	RT-PCR	VIRAL RNA	Severe acute respiratory syndrome coronavirus 2	Homo sapiens	ILLUMINA	2021-07-17	United States	North America	53	4886.54	4378	0.99582	146122243
SRR15399600	PRJNA716985	AMPLICON	SAMN20596517	SRX11702016	SARS-CoV-2/Human/USA/CA-CDC-QDX26988230/2021	Illumina NovaSeq 6000	PAIRED	RT-PCR	VIRAL RNA	Severe acute respiratory syndrome coronavirus 2	Homo sapiens	ILLUMINA	2021-07-17	United States	North America	60	4013.61	3665	0.986356	120018844
SRR15399601	PRJNA716985	AMPLICON	SAMN20595865	SRX11702015	SARS-CoV-2/Human/USA/PA-CDC-QDX27053284/2021	Illumina NovaSeq 6000	PAIRED	RT-PCR	VIRAL RNA	Severe acute respiratory syndrome coronavirus 2	Homo sapiens	ILLUMINA	2021-07-19	United States	North America	51	2738.49	2110	0.990436	81889077
SRR15399602	PRJNA716985	AMPLICON	SAMN20596516	SRX11702014	SARS-CoV-2/Human/USA/CA-CDC-QDX26988231/2021	Illumina NovaSeq 6000	PAIRED	RT-PCR	VIRAL RNA	Severe acute respiratory syndrome coronavirus 2	Homo sapiens	ILLUMINA	2021-07-17	United States	North America	52	4525.03	4101	0.978664	135311953
SRR15399603	PRJNA716985	AMPLICON	SAMN20596515	SRX11702013	SARS-CoV-2/Human/USA/CA-CDC-QDX26988232/2021	Illumina NovaSeq 6000	PAIRED	RT-PCR	VIRAL RNA	Severe acute respiratory syndrome coronavirus 2	Homo sapiens	ILLUMINA	2021-07-17	United States	North America	49	3309.3	2806	0.992844	98957986
SRR15399604	PRJNA716985	AMPLICON	SAMN20596514	SRX11702012	SARS-CoV-2/Human/USA/CA-CDC-QDX26988238/2021	Illumina NovaSeq 6000	PAIRED	RT-PCR	VIRAL RNA	Severe acute respiratory syndrome coronavirus 2	Homo sapiens	ILLUMINA	2021-07-17	United States	North America	51	4048.15	3677	0.986356	121051955
SRR15399607	PRJNA716985	AMPLICON	SAMN20596513	SRX11702009	SARS-CoV-2/Human/USA/CA-CDC-QDX26988239/2021	Illumina NovaSeq 6000	PAIRED	RT-PCR	VIRAL RNA	Severe acute respiratory syndrome coronavirus 2	Homo sapiens	ILLUMINA	2021-07-17	United States	North America	60	2298.74	1784	0.985787	68739171
SRR15399608	PRJNA716985	AMPLICON	SAMN20596512	SRX11702008	SARS-CoV-2/Human/USA/CA-CDC-QDX26988241/2021	Illumina NovaSeq 6000	PAIRED	RT-PCR	VIRAL RNA	Severe acute respiratory syndrome coronavirus 2	Homo sapiens	ILLUMINA	2021-07-17	United States	North America	54	3199.6	2531	0.986356	95677546
SRR15399609	PRJNA716985	AMPLICON	SAMN20595869	SRX11702007	SARS-CoV-2/Human/USA/PA-CDC-QDX27053276/2021	Illumina NovaSeq 6000	PAIRED	RT-PCR	VIRAL RNA	Severe acute respiratory syndrome coronavirus 2	Homo sapiens	ILLUMINA	2021-07-19	United States	North America	43	5107.2	4789	0.995719	152720710
SRR15399610	PRJNA716985	AMPLICON	SAMN20595969	SRX11702006	SARS-CoV-2/Human/USA/NY-CDC-QDX27053275/2021	Illumina NovaSeq 6000	PAIRED	RT-PCR	VIRAL RNA	Severe acute respiratory syndrome coronavirus 2	Homo sapiens	ILLUMINA	2021-07-19	United States	North America	46	4597.19	4138	0.989332	137469821
SRR15399611	PRJNA716985	AMPLICON	SAMN20596511	SRX11702005	SARS-CoV-2/Human/USA/CA-CDC-QDX26988242/2021	Illumina NovaSeq 6000	PAIRED	RT-PCR	VIRAL RNA	Severe acute respiratory syndrome coronavirus 2	Homo sapiens	ILLUMINA	2021-07-17	United States	North America	54	2970.25	2507	0.979233	88819436
SRR15399612	PRJNA716985	AMPLICON	SAMN20596510	SRX11702004	SARS-CoV-2/Human/USA/CA-CDC-QDX26988243/2021	Illumina NovaSeq 6000	PAIRED	RT-PCR	VIRAL RNA	Severe acute respiratory syndrome coronavirus 2	Homo sapiens	ILLUMINA	2021-07-17	United States	North America	51	2752.98	2204	0.982343	82322430
SRR15399613	PRJNA716985	AMPLICON	SAMN20595970	SRX11702003	SARS-CoV-2/Human/USA/NY-CDC-QDX27053271/2021	Illumina NovaSeq 6000	PAIRED	RT-PCR	VIRAL RNA	Severe acute respiratory syndrome coronavirus 2	Homo sapiens	ILLUMINA	2021-07-19	United States	North America	54	4686.3	4228	0.995485	140134522
SRR15399614	PRJNA716985	AMPLICON	SAMN20595971	SRX11702002	SARS-CoV-2/Human/USA/NY-CDC-QDX27053269/2021	Illumina NovaSeq 6000	PAIRED	RT-PCR	VIRAL RNA	Severe acute respiratory syndrome coronavirus 2	Homo sapiens	ILLUMINA	2021-07-19	United States	North America	52	5180.22	4892	0.990436	154904078
SRR15399615	PRJNA716985	AMPLICON	SAMN20596509	SRX11702001	SARS-CoV-2/Human/USA/CA-CDC-QDX26988244/2021	Illumina NovaSeq 6000	PAIRED	RT-PCR	VIRAL RNA	Severe acute respiratory syndrome coronavirus 2	Homo sapiens	ILLUMINA	2021-07-17	United States	North America	60	4183.07	3831	0.986356	125086319
SRR15399616	PRJNA716985	AMPLICON	SAMN20596508	SRX11702000	SARS-CoV-2/Human/USA/CA-CDC-QDX26988245/2021	Illumina NovaSeq 6000	PAIRED	RT-PCR	VIRAL RNA	Severe acute respiratory syndrome coronavirus 2	Homo sapiens	ILLUMINA	2021-07-17	United States	North America	54	3527.75	3209	0.974651	105490375
SRR15399617	PRJNA716985	AMPLICON	SAMN20595874	SRX11701999	SARS-CoV-2/Human/USA/PA-CDC-QDX27053263/2021	Illumina NovaSeq 6000	PAIRED	RT-PCR	VIRAL RNA	Severe acute respiratory syndrome coronavirus 2	Homo sapiens	ILLUMINA	2021-07-19	United States	North America	46	4817.23	4683	0.986356	144049519
SRR15399618	PRJNA716985	AMPLICON	SAMN20596507	SRX11701998	SARS-CoV-2/Human/USA/CA-CDC-QDX26988251/2021	Illumina NovaSeq 6000	PAIRED	RT-PCR	VIRAL RNA	Severe acute respiratory syndrome coronavirus 2	Homo sapiens	ILLUMINA	2021-07-17	United States	North America	57	3862.31	3596	0.986356	115494679
SRR15399619	PRJNA716985	AMPLICON	SAMN20596506	SRX11701997	SARS-CoV-2/Human/USA/CA-CDC-QDX26988252/2021	Illumina NovaSeq 6000	PAIRED	RT-PCR	VIRAL RNA	Severe acute respiratory syndrome coronavirus 2	Homo sapiens	ILLUMINA	2021-07-17	United States	North America	54	4362.3	3954	0.986356	130445724
SRR15399622	PRJNA716985	AMPLICON	SAMN20595972	SRX11701994	SARS-CoV-2/Human/USA/NY-CDC-QDX27053257/2021	Illumina NovaSeq 6000	PAIRED	RT-PCR	VIRAL RNA	Severe acute respiratory syndrome coronavirus 2	Homo sapiens	ILLUMINA	2021-07-19	United States	North America	100	354.589	244	0.755543	10603270
SRR15399623	PRJNA716985	AMPLICON	SAMN20596504	SRX11701993	SARS-CoV-2/Human/USA/CA-CDC-QDX26988255/2021	Illumina NovaSeq 6000	PAIRED	RT-PCR	VIRAL RNA	Severe acute respiratory syndrome coronavirus 2	Homo sapiens	ILLUMINA	2021-07-17	United States	North America	49	4650.7	4314	0.986356	139069959
SRR15399624	PRJNA716985	AMPLICON	SAMN20596503	SRX11701992	SARS-CoV-2/Human/USA/CA-CDC-QDX26988256/2021	Illumina NovaSeq 6000	PAIRED	RT-PCR	VIRAL RNA	Severe acute respiratory syndrome coronavirus 2	Homo sapiens	ILLUMINA	2021-07-17	United States	North America	45	4094.33	3760	0.986557	122432831
SRR15399627	PRJNA716985	AMPLICON	SAMN20596502	SRX11701989	SARS-CoV-2/Human/USA/CA-CDC-QDX26988259/2021	Illumina NovaSeq 6000	PAIRED	RT-PCR	VIRAL RNA	Severe acute respiratory syndrome coronavirus 2	Homo sapiens	ILLUMINA	2021-07-17	United States	North America	68	747.604	532	0.823697	22355598
SRR15399629	PRJNA716985	AMPLICON	SAMN20595946	SRX11701987	SARS-CoV-2/Human/USA/OH-CDC-QDX27053250/2021	Illumina NovaSeq 6000	PAIRED	RT-PCR	VIRAL RNA	Severe acute respiratory syndrome coronavirus 2	Homo sapiens	ILLUMINA	2021-07-19	United States	North America	45	5224.1	4863	0.990202	156216278
SRR15399630	PRJNA716985	AMPLICON	SAMN20595947	SRX11701986	SARS-CoV-2/Human/USA/OH-CDC-QDX27053249/2021	Illumina NovaSeq 6000	PAIRED	RT-PCR	VIRAL RNA	Severe acute respiratory syndrome coronavirus 2	Homo sapiens	ILLUMINA	2021-07-19	United States	North America	47	4222.53	3773	0.99582	126266178
SRR15399631	PRJNA716985	AMPLICON	SAMN20596500	SRX11701985	SARS-CoV-2/Human/USA/CA-CDC-QDX26988273/2021	Illumina NovaSeq 6000	PAIRED	RT-PCR	VIRAL RNA	Severe acute respiratory syndrome coronavirus 2	Homo sapiens	ILLUMINA	2021-07-17	United States	North America	42	4407.8	4035	0.986557	131806432
SRR15399632	PRJNA716985	AMPLICON	SAMN20596499	SRX11701984	SARS-CoV-2/Human/USA/CA-CDC-QDX26988277/2021	Illumina NovaSeq 6000	PAIRED	RT-PCR	VIRAL RNA	Severe acute respiratory syndrome coronavirus 2	Homo sapiens	ILLUMINA	2021-07-17	United States	North America	79	654.399	425	0.839749	19568488
SRR15399633	PRJNA716985	AMPLICON	SAMN20595950	SRX11701983	SARS-CoV-2/Human/USA/OH-CDC-QDX27053245/2021	Illumina NovaSeq 6000	PAIRED	RT-PCR	VIRAL RNA	Severe acute respiratory syndrome coronavirus 2	Homo sapiens	ILLUMINA	2021-07-19	United States	North America	54	4946.21	4675	0.986356	147906486
SRR15399634	PRJNA716985	AMPLICON	SAMN20595951	SRX11701982	SARS-CoV-2/Human/USA/OH-CDC-QDX27053244/2021	Illumina NovaSeq 6000	PAIRED	RT-PCR	VIRAL RNA	Severe acute respiratory syndrome coronavirus 2	Homo sapiens	ILLUMINA	2021-07-18	United States	North America	49	4986.18	4636	0.990335	149101612
SRR15399635	PRJNA716985	AMPLICON	SAMN20596498	SRX11701981	SARS-CoV-2/Human/USA/CA-CDC-QDX26988282/2021	Illumina NovaSeq 6000	PAIRED	RT-PCR	VIRAL RNA	Severe acute respiratory syndrome coronavirus 2	Homo sapiens	ILLUMINA	2021-07-17	United States	North America	55	4605.78	4177	0.986356	137726496
SRR15399638	PRJNA716985	AMPLICON	SAMN20595976	SRX11701978	SARS-CoV-2/Human/USA/NY-CDC-QDX27053239/2021	Illumina NovaSeq 6000	PAIRED	RT-PCR	VIRAL RNA	Severe acute respiratory syndrome coronavirus 2	Homo sapiens	ILLUMINA	2021-07-18	United States	North America	80	223.673	152	0.644618	6688494
SRR15399640	PRJNA716985	AMPLICON	SAMN20596495	SRX11701976	SARS-CoV-2/Human/USA/CA-CDC-QDX26988289/2021	Illumina NovaSeq 6000	PAIRED	RT-PCR	VIRAL RNA	Severe acute respiratory syndrome coronavirus 2	Homo sapiens	ILLUMINA	2021-07-17	United States	North America	59	4414.31	4061	0.986356	132001046
SRR15399641	PRJNA716985	AMPLICON	SAMN20595977	SRX11701975	SARS-CoV-2/Human/USA/NY-CDC-QDX27053235/2021	Illumina NovaSeq 6000	PAIRED	RT-PCR	VIRAL RNA	Severe acute respiratory syndrome coronavirus 2	Homo sapiens	ILLUMINA	2021-07-18	United States	North America	50	4802.08	4380	0.986356	143596542
SRR15399642	PRJNA716985	AMPLICON	SAMN20595978	SRX11701974	SARS-CoV-2/Human/USA/NY-CDC-QDX27053234/2021	Illumina NovaSeq 6000	PAIRED	RT-PCR	VIRAL RNA	Severe acute respiratory syndrome coronavirus 2	Homo sapiens	ILLUMINA	2021-07-18	United States	North America	49	3967.21	3593	0.986356	118631485
SRR15399643	PRJNA716985	AMPLICON	SAMN20596494	SRX11701973	SARS-CoV-2/Human/USA/CA-CDC-QDX26988291/2021	Illumina NovaSeq 6000	PAIRED	RT-PCR	VIRAL RNA	Severe acute respiratory syndrome coronavirus 2	Homo sapiens	ILLUMINA	2021-07-17	United States	North America	53	3776.81	3373	0.980637	112937924
SRR15399645	PRJNA716985	AMPLICON	SAMN20595880	SRX11701971	SARS-CoV-2/Human/USA/PA-CDC-QDX27053230/2021	Illumina NovaSeq 6000	PAIRED	RT-PCR	VIRAL RNA	Severe acute respiratory syndrome coronavirus 2	Homo sapiens	ILLUMINA	2021-07-18	United States	North America	50	1495.25	1043	0.970806	44712561
SRR15399646	PRJNA716985	AMPLICON	SAMN20595881	SRX11701970	SARS-CoV-2/Human/USA/PA-CDC-QDX27053228/2021	Illumina NovaSeq 6000	PAIRED	RT-PCR	VIRAL RNA	Severe acute respiratory syndrome coronavirus 2	Homo sapiens	ILLUMINA	2021-07-18	United States	North America	53	4740.67	4348	0.986356	141760334
SRR15399649	PRJNA716985	AMPLICON	SAMN20596306	SRX11701967	SARS-CoV-2/Human/USA/FL-CDC-QDX27053176/2021	Illumina NovaSeq 6000	PAIRED	RT-PCR	VIRAL RNA	Severe acute respiratory syndrome coronavirus 2	Homo sapiens	ILLUMINA	2021-07-20	United States	North America	54	4845.87	4566	0.986356	144905918
SRR15399650	PRJNA716985	AMPLICON	SAMN20596307	SRX11701966	SARS-CoV-2/Human/USA/FL-CDC-QDX27053169/2021	Illumina NovaSeq 6000	PAIRED	RT-PCR	VIRAL RNA	Severe acute respiratory syndrome coronavirus 2	Homo sapiens	ILLUMINA	2021-07-20	United States	North America	55	3888.32	3575	0.990436	116272395
SRR15399651	PRJNA716985	AMPLICON	SAMN20596490	SRX11701965	SARS-CoV-2/Human/USA/CA-CDC-QDX26988305/2021	Illumina NovaSeq 6000	PAIRED	RT-PCR	VIRAL RNA	Severe acute respiratory syndrome coronavirus 2	Homo sapiens	ILLUMINA	2021-07-17	United States	North America	48	3664.58	3291	0.986356	109581858
SRR15399653	PRJNA716985	AMPLICON	SAMN20596310	SRX11701963	SARS-CoV-2/Human/USA/FL-CDC-QDX27053159/2021	Illumina NovaSeq 6000	PAIRED	RT-PCR	VIRAL RNA	Severe acute respiratory syndrome coronavirus 2	Homo sapiens	ILLUMINA	2021-07-20	United States	North America	41	3783.71	3357	0.995519	113144321
SRR15399654	PRJNA716985	AMPLICON	SAMN20595996	SRX11701962	SARS-CoV-2/Human/USA/NV-CDC-QDX27053153/2021	Illumina NovaSeq 6000	PAIRED	RT-PCR	VIRAL RNA	Severe acute respiratory syndrome coronavirus 2	Homo sapiens	ILLUMINA	2021-07-21	United States	North America	51	3053.64	2521	0.986356	91312915
SRR15399655	PRJNA716985	AMPLICON	SAMN20596488	SRX11701961	SARS-CoV-2/Human/USA/CA-CDC-QDX26988312/2021	Illumina NovaSeq 6000	PAIRED	RT-PCR	VIRAL RNA	Severe acute respiratory syndrome coronavirus 2	Homo sapiens	ILLUMINA	2021-07-17	United States	North America	57	4293.22	3931	0.986356	128380068
SRR15399656	PRJNA716985	AMPLICON	SAMN20596487	SRX11701960	SARS-CoV-2/Human/USA/CA-CDC-QDX26988313/2021	Illumina NovaSeq 6000	PAIRED	RT-PCR	VIRAL RNA	Severe acute respiratory syndrome coronavirus 2	Homo sapiens	ILLUMINA	2021-07-17	United States	North America	59	2399.5	1933	0.981708	71752137
SRR15399657	PRJNA716985	AMPLICON	SAMN20595999	SRX11701959	SARS-CoV-2/Human/USA/NV-CDC-QDX27053146/2021	Illumina NovaSeq 6000	PAIRED	RT-PCR	VIRAL RNA	Severe acute respiratory syndrome coronavirus 2	Homo sapiens	ILLUMINA	2021-07-21	United States	North America	51	5369.33	5313	0.990436	160559023
SRR15399658	PRJNA716985	AMPLICON	SAMN20596000	SRX11701958	SARS-CoV-2/Human/USA/NV-CDC-QDX27053144/2021	Illumina NovaSeq 6000	PAIRED	RT-PCR	VIRAL RNA	Severe acute respiratory syndrome coronavirus 2	Homo sapiens	ILLUMINA	2021-07-21	United States	North America	104	184.731	131	0.605625	5524021
SRR15399660	PRJNA716985	AMPLICON	SAMN20596485	SRX11701956	SARS-CoV-2/Human/USA/CA-CDC-QDX26988315/2021	Illumina NovaSeq 6000	PAIRED	RT-PCR	VIRAL RNA	Severe acute respiratory syndrome coronavirus 2	Homo sapiens	ILLUMINA	2021-07-17	United States	North America	64	1484.37	966	0.938735	44387018
SRR15399661	PRJNA716985	AMPLICON	SAMN20596003	SRX11701955	SARS-CoV-2/Human/USA/NV-CDC-QDX27053141/2021	Illumina NovaSeq 6000	PAIRED	RT-PCR	VIRAL RNA	Severe acute respiratory syndrome coronavirus 2	Homo sapiens	ILLUMINA	2021-07-21	United States	North America	51	3994.14	3553	0.986356	119436814
SRR15399662	PRJNA716985	AMPLICON	SAMN20596004	SRX11701954	SARS-CoV-2/Human/USA/NV-CDC-QDX27053140/2021	Illumina NovaSeq 6000	PAIRED	RT-PCR	VIRAL RNA	Severe acute respiratory syndrome coronavirus 2	Homo sapiens	ILLUMINA	2021-07-21	United States	North America	50	5243.44	5024	0.986356	156794541
SRR15399663	PRJNA716985	AMPLICON	SAMN20596484	SRX11701953	SARS-CoV-2/Human/USA/CA-CDC-QDX26988316/2021	Illumina NovaSeq 6000	PAIRED	RT-PCR	VIRAL RNA	Severe acute respiratory syndrome coronavirus 2	Homo sapiens	ILLUMINA	2021-07-17	United States	North America	48	4316.87	3949	0.986356	129087405
SRR15399664	PRJNA716985	AMPLICON	SAMN20596483	SRX11701952	SARS-CoV-2/Human/USA/CA-CDC-QDX26988317/2021	Illumina NovaSeq 6000	PAIRED	RT-PCR	VIRAL RNA	Severe acute respiratory syndrome coronavirus 2	Homo sapiens	ILLUMINA	2021-07-17	United States	North America	107	580.286	395	0.850784	17352283
SRR15399665	PRJNA716985	AMPLICON	SAMN20596007	SRX11701951	SARS-CoV-2/Human/USA/NV-CDC-QDX27053132/2021	Illumina NovaSeq 6000	PAIRED	RT-PCR	VIRAL RNA	Severe acute respiratory syndrome coronavirus 2	Homo sapiens	ILLUMINA	2021-07-21	United States	North America	52	4258.45	3833	0.986356	127340467
SRR15399666	PRJNA716985	AMPLICON	SAMN20596008	SRX11701950	SARS-CoV-2/Human/USA/NV-CDC-QDX27053128/2021	Illumina NovaSeq 6000	PAIRED	RT-PCR	VIRAL RNA	Severe acute respiratory syndrome coronavirus 2	Homo sapiens	ILLUMINA	2021-07-21	United States	North America	55	4711.7	4194	0.985754	140894080
SRR15399668	PRJNA716985	AMPLICON	SAMN20596481	SRX11701948	SARS-CoV-2/Human/USA/CA-CDC-QDX26988324/2021	Illumina NovaSeq 6000	PAIRED	RT-PCR	VIRAL RNA	Severe acute respiratory syndrome coronavirus 2	Homo sapiens	ILLUMINA	2021-07-17	United States	North America	51	3945.43	3454	0.986356	117980066
SRR15399674	PRJNA716985	AMPLICON	SAMN20596016	SRX11701942	SARS-CoV-2/Human/USA/NV-CDC-QDX27053116/2021	Illumina NovaSeq 6000	PAIRED	RT-PCR	VIRAL RNA	Severe acute respiratory syndrome coronavirus 2	Homo sapiens	ILLUMINA	2021-07-21	United States	North America	61	4465.47	4044	0.986356	133530871
SRR15399676	PRJNA716985	AMPLICON	SAMN20596477	SRX11701940	SARS-CoV-2/Human/USA/CA-CDC-QDX26988328/2021	Illumina NovaSeq 6000	PAIRED	RT-PCR	VIRAL RNA	Severe acute respiratory syndrome coronavirus 2	Homo sapiens	ILLUMINA	2021-07-17	United States	North America	127	446.776	257	0.761796	13359941
SRR15399677	PRJNA716985	AMPLICON	SAMN20596019	SRX11701939	SARS-CoV-2/Human/USA/NV-CDC-QDX27053111/2021	Illumina NovaSeq 6000	PAIRED	RT-PCR	VIRAL RNA	Severe acute respiratory syndrome coronavirus 2	Homo sapiens	ILLUMINA	2021-07-21	United States	North America	54	5131.78	4827	0.986356	153455583
SRR15399678	PRJNA716985	AMPLICON	SAMN20596020	SRX11701938	SARS-CoV-2/Human/USA/NV-CDC-QDX27053108/2021	Illumina NovaSeq 6000	PAIRED	RT-PCR	VIRAL RNA	Severe acute respiratory syndrome coronavirus 2	Homo sapiens	ILLUMINA	2021-07-21	United States	North America	55	1222.36	925	0.964753	36552082
SRR15399679	PRJNA716985	AMPLICON	SAMN20596476	SRX11701937	SARS-CoV-2/Human/USA/CA-CDC-QDX26988329/2021	Illumina NovaSeq 6000	PAIRED	RT-PCR	VIRAL RNA	Severe acute respiratory syndrome coronavirus 2	Homo sapiens	ILLUMINA	2021-07-17	United States	North America	55	3887.57	3473	0.986356	116250065
SRR15399681	PRJNA716985	AMPLICON	SAMN20596279	SRX11701935	SARS-CoV-2/Human/USA/GA-CDC-QDX27052879/2021	Illumina NovaSeq 6000	PAIRED	RT-PCR	VIRAL RNA	Severe acute respiratory syndrome coronavirus 2	Homo sapiens	ILLUMINA	2021-07-20	United States	North America	49	4789.91	4364	0.986356	143232753
SRR15399682	PRJNA716985	AMPLICON	SAMN20596023	SRX11701921	SARS-CoV-2/Human/USA/NV-CDC-QDX27053103/2021	Illumina NovaSeq 6000	PAIRED	RT-PCR	VIRAL RNA	Severe acute respiratory syndrome coronavirus 2	Homo sapiens	ILLUMINA	2021-07-21	United States	North America	51	5342.04	5089	0.990335	159742900
SRR15399683	PRJNA716985	AMPLICON	SAMN20596164	SRX11701934	SARS-CoV-2/Human/USA/MI-CDC-QDX27053553/2021	Illumina NovaSeq 6000	PAIRED	RT-PCR	VIRAL RNA	Severe acute respiratory syndrome coronavirus 2	Homo sapiens	ILLUMINA	2021-07-19	United States	North America	49	4439.4	3934	0.990436	132751321
SRR15399684	PRJNA716985	AMPLICON	SAMN20596193	SRX11701933	SARS-CoV-2/Human/USA/IN-CDC-QDX27053552/2021	Illumina NovaSeq 6000	PAIRED	RT-PCR	VIRAL RNA	Severe acute respiratory syndrome coronavirus 2	Homo sapiens	ILLUMINA	2021-07-20	United States	North America	56	4950.34	4543	0.986356	148030025
SRR15399685	PRJNA716985	AMPLICON	SAMN20596165	SRX11701932	SARS-CoV-2/Human/USA/MI-CDC-QDX27053546/2021	Illumina NovaSeq 6000	PAIRED	RT-PCR	VIRAL RNA	Severe acute respiratory syndrome coronavirus 2	Homo sapiens	ILLUMINA	2021-07-19	United States	North America	52	5237.68	4783	0.986356	156622202
SRR15399686	PRJNA716985	AMPLICON	SAMN20595899	SRX11701931	SARS-CoV-2/Human/USA/OH-CDC-QDX27053545/2021	Illumina NovaSeq 6000	PAIRED	RT-PCR	VIRAL RNA	Severe acute respiratory syndrome coronavirus 2	Homo sapiens	ILLUMINA	2021-07-19	United States	North America	46	4080.01	3596	0.986356	122004444
SRR15399687	PRJNA716985	AMPLICON	SAMN20595901	SRX11701930	SARS-CoV-2/Human/USA/OH-CDC-QDX27053538/2021	Illumina NovaSeq 6000	PAIRED	RT-PCR	VIRAL RNA	Severe acute respiratory syndrome coronavirus 2	Homo sapiens	ILLUMINA	2021-07-19	United States	North America	46	4644.01	4252	0.990135	138869872
SRR15399688	PRJNA716985	AMPLICON	SAMN20596186	SRX11701929	SARS-CoV-2/Human/USA/KY-CDC-QDX27053537/2021	Illumina NovaSeq 6000	PAIRED	RT-PCR	VIRAL RNA	Severe acute respiratory syndrome coronavirus 2	Homo sapiens	ILLUMINA	2021-07-18	United States	North America	55	5170.55	4760	0.986356	154615077
SRR15399689	PRJNA716985	AMPLICON	SAMN20595903	SRX11701928	SARS-CoV-2/Human/USA/OH-CDC-QDX27053531/2021	Illumina NovaSeq 6000	PAIRED	RT-PCR	VIRAL RNA	Severe acute respiratory syndrome coronavirus 2	Homo sapiens	ILLUMINA	2021-07-19	United States	North America	44	4878.1	4421	0.995318	145869816
SRR15399690	PRJNA716985	AMPLICON	SAMN20595904	SRX11701927	SARS-CoV-2/Human/USA/OH-CDC-QDX27053530/2021	Illumina NovaSeq 6000	PAIRED	RT-PCR	VIRAL RNA	Severe acute respiratory syndrome coronavirus 2	Homo sapiens	ILLUMINA	2021-07-19	United States	North America	46	3683.76	3197	0.995318	110155519
SRR15399691	PRJNA716985	AMPLICON	SAMN20596167	SRX11701926	SARS-CoV-2/Human/USA/MI-CDC-QDX27053524/2021	Illumina NovaSeq 6000	PAIRED	RT-PCR	VIRAL RNA	Severe acute respiratory syndrome coronavirus 2	Homo sapiens	ILLUMINA	2021-07-19	United States	North America	55	4323.33	3946	0.986356	129280462
SRR15399693	PRJNA716985	AMPLICON	SAMN20595906	SRX11701924	SARS-CoV-2/Human/USA/OH-CDC-QDX27053522/2021	Illumina NovaSeq 6000	PAIRED	RT-PCR	VIRAL RNA	Severe acute respiratory syndrome coronavirus 2	Homo sapiens	ILLUMINA	2021-07-19	United States	North America	54	4818.55	4329	0.978664	144089160
SRR15399694	PRJNA716985	AMPLICON	SAMN20596171	SRX11701923	SARS-CoV-2/Human/USA/MI-CDC-QDX27053512/2021	Illumina NovaSeq 6000	PAIRED	RT-PCR	VIRAL RNA	Severe acute respiratory syndrome coronavirus 2	Homo sapiens	ILLUMINA	2021-07-19	United States	North America	46	4768.29	4378	0.98649	142586308
SRR15399696	PRJNA716985	AMPLICON	SAMN20596173	SRX11701865	SARS-CoV-2/Human/USA/MI-CDC-QDX27053499/2021	Illumina NovaSeq 6000	PAIRED	RT-PCR	VIRAL RNA	Severe acute respiratory syndrome coronavirus 2	Homo sapiens	ILLUMINA	2021-07-19	United States	North America	49	4848.04	4560	0.978029	144971053
SRR15399698	PRJNA716985	AMPLICON	SAMN20596474	SRX11701919	SARS-CoV-2/Human/USA/CA-CDC-QDX26988333/2021	Illumina NovaSeq 6000	PAIRED	RT-PCR	VIRAL RNA	Severe acute respiratory syndrome coronavirus 2	Homo sapiens	ILLUMINA	2021-07-17	United States	North America	47	4286.18	3822	0.986055	128169588
SRR15399699	PRJNA716985	AMPLICON	SAMN20596473	SRX11701918	SARS-CoV-2/Human/USA/CA-CDC-QDX26988334/2021	Illumina NovaSeq 6000	PAIRED	RT-PCR	VIRAL RNA	Severe acute respiratory syndrome coronavirus 2	Homo sapiens	ILLUMINA	2021-07-17	United States	North America	93	337.195	233	0.740862	10083131
SRR15399701	PRJNA716985	AMPLICON	SAMN20596028	SRX11701916	SARS-CoV-2/Human/USA/NV-CDC-QDX27053098/2021	Illumina NovaSeq 6000	PAIRED	RT-PCR	VIRAL RNA	Severe acute respiratory syndrome coronavirus 2	Homo sapiens	ILLUMINA	2021-07-21	United States	North America	56	5191.95	4878	0.990436	155254802
SRR15399702	PRJNA716985	AMPLICON	SAMN20596472	SRX11701915	SARS-CoV-2/Human/USA/CA-CDC-QDX26988336/2021	Illumina NovaSeq 6000	PAIRED	RT-PCR	VIRAL RNA	Severe acute respiratory syndrome coronavirus 2	Homo sapiens	ILLUMINA	2021-07-17	United States	North America	48	3861.45	3426	0.986356	115468845
SRR15399703	PRJNA716985	AMPLICON	SAMN20596471	SRX11701914	SARS-CoV-2/Human/USA/CA-CDC-QDX26988337/2021	Illumina NovaSeq 6000	PAIRED	RT-PCR	VIRAL RNA	Severe acute respiratory syndrome coronavirus 2	Homo sapiens	ILLUMINA	2021-07-17	United States	North America	51	3871.01	3346	0.986356	115754739
SRR15399704	PRJNA716985	AMPLICON	SAMN20596137	SRX11701913	SARS-CoV-2/Human/USA/MO-CDC-QDX27053076/2021	Illumina NovaSeq 6000	PAIRED	RT-PCR	VIRAL RNA	Severe acute respiratory syndrome coronavirus 2	Homo sapiens	ILLUMINA	2021-07-20	United States	North America	53	4129.01	3747	0.986356	123469806
SRR15399706	PRJNA716985	AMPLICON	SAMN20596470	SRX11701911	SARS-CoV-2/Human/USA/CA-CDC-QDX26988340/2021	Illumina NovaSeq 6000	PAIRED	RT-PCR	VIRAL RNA	Severe acute respiratory syndrome coronavirus 2	Homo sapiens	ILLUMINA	2021-07-17	United States	North America	52	3965.65	3661	0.986356	118584902
SRR15399712	PRJNA716985	AMPLICON	SAMN20595711	SRX11701905	SARS-CoV-2/Human/USA/TX-CDC-QDX27053050/2021	Illumina NovaSeq 6000	PAIRED	RT-PCR	VIRAL RNA	Severe acute respiratory syndrome coronavirus 2	Homo sapiens	ILLUMINA	2021-07-18	United States	North America	52	5174.72	4651	0.986356	154739692
SRR15399713	PRJNA716985	AMPLICON	SAMN20595712	SRX11701904	SARS-CoV-2/Human/USA/TX-CDC-QDX27053049/2021	Illumina NovaSeq 6000	PAIRED	RT-PCR	VIRAL RNA	Severe acute respiratory syndrome coronavirus 2	Homo sapiens	ILLUMINA	2021-07-17	United States	North America	49	4127.08	3698	0.990436	123412107
SRR15399715	PRJNA716985	AMPLICON	SAMN20596465	SRX11701902	SARS-CoV-2/Human/USA/CA-CDC-QDX26988347/2021	Illumina NovaSeq 6000	PAIRED	RT-PCR	VIRAL RNA	Severe acute respiratory syndrome coronavirus 2	Homo sapiens	ILLUMINA	2021-07-17	United States	North America	53	4750	4188	0.986356	142039349
SRR15399716	PRJNA716985	AMPLICON	SAMN20595715	SRX11701901	SARS-CoV-2/Human/USA/TX-CDC-QDX27053045/2021	Illumina NovaSeq 6000	PAIRED	RT-PCR	VIRAL RNA	Severe acute respiratory syndrome coronavirus 2	Homo sapiens	ILLUMINA	2021-07-18	United States	North America	50	4833.14	4360	0.986356	144525408
SRR15399718	PRJNA716985	AMPLICON	SAMN20596464	SRX11701899	SARS-CoV-2/Human/USA/CA-CDC-QDX26988349/2021	Illumina NovaSeq 6000	PAIRED	RT-PCR	VIRAL RNA	Severe acute respiratory syndrome coronavirus 2	Homo sapiens	ILLUMINA	2021-07-17	United States	North America	50	4666.84	4172	0.986356	139552381
SRR15399719	PRJNA716985	AMPLICON	SAMN20596463	SRX11701898	SARS-CoV-2/Human/USA/CA-CDC-QDX26988350/2021	Illumina NovaSeq 6000	PAIRED	RT-PCR	VIRAL RNA	Severe acute respiratory syndrome coronavirus 2	Homo sapiens	ILLUMINA	2021-07-17	United States	North America	58	2146.6	1564	0.969669	64189672
SRR15399720	PRJNA716985	AMPLICON	SAMN20595719	SRX11701897	SARS-CoV-2/Human/USA/TX-CDC-QDX27053040/2021	Illumina NovaSeq 6000	PAIRED	RT-PCR	VIRAL RNA	Severe acute respiratory syndrome coronavirus 2	Homo sapiens	ILLUMINA	2021-07-18	United States	North America	42	3679.06	3242	0.99582	110014949
SRR15399721	PRJNA716985	AMPLICON	SAMN20595720	SRX11701896	SARS-CoV-2/Human/USA/TX-CDC-QDX27053039/2021	Illumina NovaSeq 6000	PAIRED	RT-PCR	VIRAL RNA	Severe acute respiratory syndrome coronavirus 2	Homo sapiens	ILLUMINA	2021-07-18	United States	North America	52	3895.64	3347	0.995519	116491421
SRR15399722	PRJNA716985	AMPLICON	SAMN20596462	SRX11701895	SARS-CoV-2/Human/USA/CA-CDC-QDX26988351/2021	Illumina NovaSeq 6000	PAIRED	RT-PCR	VIRAL RNA	Severe acute respiratory syndrome coronavirus 2	Homo sapiens	ILLUMINA	2021-07-17	United States	North America	46	4452.37	3958	0.986356	133139187
SRR15399724	PRJNA716985	AMPLICON	SAMN20595723	SRX11701893	SARS-CoV-2/Human/USA/TX-CDC-QDX27053034/2021	Illumina NovaSeq 6000	PAIRED	RT-PCR	VIRAL RNA	Severe acute respiratory syndrome coronavirus 2	Homo sapiens	ILLUMINA	2021-07-18	United States	North America	53	3466.05	2965	0.990436	103645222
SRR15399725	PRJNA716985	AMPLICON	SAMN20595724	SRX11701892	SARS-CoV-2/Human/USA/TX-CDC-QDX27053033/2021	Illumina NovaSeq 6000	PAIRED	RT-PCR	VIRAL RNA	Severe acute respiratory syndrome coronavirus 2	Homo sapiens	ILLUMINA	2021-07-18	United States	North America	59	1903.99	1318	0.985921	56934972
SRR15399726	PRJNA716985	AMPLICON	SAMN20596460	SRX11701891	SARS-CoV-2/Human/USA/CA-CDC-QDX26988354/2021	Illumina NovaSeq 6000	PAIRED	RT-PCR	VIRAL RNA	Severe acute respiratory syndrome coronavirus 2	Homo sapiens	ILLUMINA	2021-07-17	United States	North America	54	3418.09	2928	0.986356	102211134
SRR15399728	PRJNA716985	AMPLICON	SAMN20595727	SRX11701889	SARS-CoV-2/Human/USA/TX-CDC-QDX27053027/2021	Illumina NovaSeq 6000	PAIRED	RT-PCR	VIRAL RNA	Severe acute respiratory syndrome coronavirus 2	Homo sapiens	ILLUMINA	2021-07-17	United States	North America	53	4388.94	3936	0.986356	131242577
SRR15399730	PRJNA716985	AMPLICON	SAMN20596458	SRX11701887	SARS-CoV-2/Human/USA/CA-CDC-QDX26988356/2021	Illumina NovaSeq 6000	PAIRED	RT-PCR	VIRAL RNA	Severe acute respiratory syndrome coronavirus 2	Homo sapiens	ILLUMINA	2021-07-17	United States	North America	52	4331.27	3885	0.986356	129517840
SRR15399731	PRJNA716985	AMPLICON	SAMN20596457	SRX11701886	SARS-CoV-2/Human/USA/CA-CDC-QDX26988359/2021	Illumina NovaSeq 6000	PAIRED	RT-PCR	VIRAL RNA	Severe acute respiratory syndrome coronavirus 2	Homo sapiens	ILLUMINA	2021-07-17	United States	North America	54	4761.12	4369	0.986356	142371896
SRR15399733	PRJNA716985	AMPLICON	SAMN20596455	SRX11701884	SARS-CoV-2/Human/USA/CA-CDC-QDX26988369/2021	Illumina NovaSeq 6000	PAIRED	RT-PCR	VIRAL RNA	Severe acute respiratory syndrome coronavirus 2	Homo sapiens	ILLUMINA	2021-07-16	United States	North America	54	4378.83	4001	0.981407	130940257
SRR15399734	PRJNA716985	AMPLICON	SAMN20596256	SRX11701883	SARS-CoV-2/Human/USA/HI-CDC-QDX26988371/2021	Illumina NovaSeq 6000	PAIRED	RT-PCR	VIRAL RNA	Severe acute respiratory syndrome coronavirus 2	Homo sapiens	ILLUMINA	2021-07-17	United States	North America	137	391.507	233	0.697087	11707240
SRR15399735	PRJNA716985	AMPLICON	SAMN20596255	SRX11701882	SARS-CoV-2/Human/USA/HI-CDC-QDX26988376/2021	Illumina NovaSeq 6000	PAIRED	RT-PCR	VIRAL RNA	Severe acute respiratory syndrome coronavirus 2	Homo sapiens	ILLUMINA	2021-07-17	United States	North America	60	4266.71	3945	0.986356	127587562
SRR15399737	PRJNA716985	AMPLICON	SAMN20596253	SRX11701880	SARS-CoV-2/Human/USA/HI-CDC-QDX26988384/2021	Illumina NovaSeq 6000	PAIRED	RT-PCR	VIRAL RNA	Severe acute respiratory syndrome coronavirus 2	Homo sapiens	ILLUMINA	2021-07-17	United States	North America	45	4111.94	3739	0.980169	122959351
SRR15399738	PRJNA716985	AMPLICON	SAMN20596454	SRX11701879	SARS-CoV-2/Human/USA/CA-CDC-QDX26988388/2021	Illumina NovaSeq 6000	PAIRED	RT-PCR	VIRAL RNA	Severe acute respiratory syndrome coronavirus 2	Homo sapiens	ILLUMINA	2021-07-18	United States	North America	54	5066.02	4780	0.98144	151489101
SRR15399740	PRJNA716985	AMPLICON	SAMN20596195	SRX11701877	SARS-CoV-2/Human/USA/IN-CDC-QDX27052946/2021	Illumina NovaSeq 6000	PAIRED	RT-PCR	VIRAL RNA	Severe acute respiratory syndrome coronavirus 2	Homo sapiens	ILLUMINA	2021-07-18	United States	North America	49	4981.42	4583	0.986356	148959302
SRR15399741	PRJNA716985	AMPLICON	SAMN20596452	SRX11701876	SARS-CoV-2/Human/USA/CA-CDC-QDX26988392/2021	Illumina NovaSeq 6000	PAIRED	RT-PCR	VIRAL RNA	Severe acute respiratory syndrome coronavirus 2	Homo sapiens	ILLUMINA	2021-07-18	United States	North America	49	3915.47	3524	0.986356	117084345
SRR15399742	PRJNA716985	AMPLICON	SAMN20596451	SRX11701875	SARS-CoV-2/Human/USA/CA-CDC-QDX26988393/2021	Illumina NovaSeq 6000	PAIRED	RT-PCR	VIRAL RNA	Severe acute respiratory syndrome coronavirus 2	Homo sapiens	ILLUMINA	2021-07-18	United States	North America	51	4684.69	4244	0.986356	140086283
SRR15399744	PRJNA716985	AMPLICON	SAMN20596260	SRX11701873	SARS-CoV-2/Human/USA/GA-CDC-QDX27052937/2021	Illumina NovaSeq 6000	PAIRED	RT-PCR	VIRAL RNA	Severe acute respiratory syndrome coronavirus 2	Homo sapiens	ILLUMINA	2021-07-20	United States	North America	49	4535.7	4133	0.986356	135631032
SRR15399745	PRJNA716985	AMPLICON	SAMN20595830	SRX11701872	SARS-CoV-2/Human/USA/SC-CDC-QDX27052936/2021	Illumina NovaSeq 6000	PAIRED	RT-PCR	VIRAL RNA	Severe acute respiratory syndrome coronavirus 2	Homo sapiens	ILLUMINA	2021-07-20	United States	North America	49	4399.54	4021	0.986356	131559474
SRR15399747	PRJNA716985	AMPLICON	SAMN20596448	SRX11701870	SARS-CoV-2/Human/USA/CA-CDC-QDX26988397/2021	Illumina NovaSeq 6000	PAIRED	RT-PCR	VIRAL RNA	Severe acute respiratory syndrome coronavirus 2	Homo sapiens	ILLUMINA	2021-07-18	United States	North America	57	4331.07	3963	0.986356	129511988
SRR15399750	PRJNA716985	AMPLICON	SAMN20596447	SRX11701867	SARS-CoV-2/Human/USA/CA-CDC-QDX26988399/2021	Illumina NovaSeq 6000	PAIRED	RT-PCR	VIRAL RNA	Severe acute respiratory syndrome coronavirus 2	Homo sapiens	ILLUMINA	2021-07-18	United States	North America	68	1970.92	1348	0.990269	58936462
SRR15399751	PRJNA716985	AMPLICON	SAMN20596446	SRX11701866	SARS-CoV-2/Human/USA/CA-CDC-QDX26988402/2021	Illumina NovaSeq 6000	PAIRED	RT-PCR	VIRAL RNA	Severe acute respiratory syndrome coronavirus 2	Homo sapiens	ILLUMINA	2021-07-18	United States	North America	50	4073.77	3737	0.986356	121817929
SRR15399752	PRJNA716985	AMPLICON	SAMN20596263	SRX11701837	SARS-CoV-2/Human/USA/GA-CDC-QDX27052922/2021	Illumina NovaSeq 6000	PAIRED	RT-PCR	VIRAL RNA	Severe acute respiratory syndrome coronavirus 2	Homo sapiens	ILLUMINA	2021-07-19	United States	North America	53	5032.24	4590	0.990034	150479029
SRR15399754	PRJNA716985	AMPLICON	SAMN20596201	SRX11701863	SARS-CoV-2/Human/USA/IL-CDC-QDX27053486/2021	Illumina NovaSeq 6000	PAIRED	RT-PCR	VIRAL RNA	Severe acute respiratory syndrome coronavirus 2	Homo sapiens	ILLUMINA	2021-07-19	United States	North America	51	3747.21	3352	0.993847	112052771
SRR15399757	PRJNA716985	AMPLICON	SAMN20596156	SRX11701860	SARS-CoV-2/Human/USA/MN-CDC-QDX27053445/2021	Illumina NovaSeq 6000	PAIRED	RT-PCR	VIRAL RNA	Severe acute respiratory syndrome coronavirus 2	Homo sapiens	ILLUMINA	2021-07-19	United States	North America	45	4212.61	3865	0.990436	125969762
SRR15399758	PRJNA716985	AMPLICON	SAMN20596206	SRX11701859	SARS-CoV-2/Human/USA/IL-CDC-QDX27053431/2021	Illumina NovaSeq 6000	PAIRED	RT-PCR	VIRAL RNA	Severe acute respiratory syndrome coronavirus 2	Homo sapiens	ILLUMINA	2021-07-19	United States	North America	46	3431.47	3152	0.986356	102611114
SRR15399760	PRJNA716985	AMPLICON	SAMN20596210	SRX11701857	SARS-CoV-2/Human/USA/IL-CDC-QDX27053425/2021	Illumina NovaSeq 6000	PAIRED	RT-PCR	VIRAL RNA	Severe acute respiratory syndrome coronavirus 2	Homo sapiens	ILLUMINA	2021-07-19	United States	North America	51	5174.52	4751	0.986356	154733672
SRR15399761	PRJNA716985	AMPLICON	SAMN20596211	SRX11701856	SARS-CoV-2/Human/USA/IL-CDC-QDX27053421/2021	Illumina NovaSeq 6000	PAIRED	RT-PCR	VIRAL RNA	Severe acute respiratory syndrome coronavirus 2	Homo sapiens	ILLUMINA	2021-07-19	United States	North America	46	3680.57	3199	0.990135	110059977
SRR15399763	PRJNA716985	AMPLICON	SAMN20595909	SRX11701854	SARS-CoV-2/Human/USA/OH-CDC-QDX27053402/2021	Illumina NovaSeq 6000	PAIRED	RT-PCR	VIRAL RNA	Severe acute respiratory syndrome coronavirus 2	Homo sapiens	ILLUMINA	2021-07-18	United States	North America	49	2492.56	1963	0.995318	74534898
SRR15399764	PRJNA716985	AMPLICON	SAMN20595910	SRX11701853	SARS-CoV-2/Human/USA/OH-CDC-QDX27053400/2021	Illumina NovaSeq 6000	PAIRED	RT-PCR	VIRAL RNA	Severe acute respiratory syndrome coronavirus 2	Homo sapiens	ILLUMINA	2021-07-18	United States	North America	52	5279.37	4934	0.995485	157869078
SRR15399765	PRJNA716985	AMPLICON	SAMN20595911	SRX11701852	SARS-CoV-2/Human/USA/OH-CDC-QDX27053398/2021	Illumina NovaSeq 6000	PAIRED	RT-PCR	VIRAL RNA	Severe acute respiratory syndrome coronavirus 2	Homo sapiens	ILLUMINA	2021-07-18	United States	North America	52	5152.25	4737	0.99057	154067835
SRR15399766	PRJNA716985	AMPLICON	SAMN20596188	SRX11701851	SARS-CoV-2/Human/USA/KY-CDC-QDX27053397/2021	Illumina NovaSeq 6000	PAIRED	RT-PCR	VIRAL RNA	Severe acute respiratory syndrome coronavirus 2	Homo sapiens	ILLUMINA	2021-07-19	United States	North America	50	5263.73	4927	0.990436	157401183
SRR15399767	PRJNA716985	AMPLICON	SAMN20595912	SRX11701850	SARS-CoV-2/Human/USA/OH-CDC-QDX27053396/2021	Illumina NovaSeq 6000	PAIRED	RT-PCR	VIRAL RNA	Severe acute respiratory syndrome coronavirus 2	Homo sapiens	ILLUMINA	2021-07-18	United States	North America	52	4340.82	3950	0.986356	129803464
SRR15399772	PRJNA716985	AMPLICON	SAMN20595917	SRX11701845	SARS-CoV-2/Human/USA/OH-CDC-QDX27053382/2021	Illumina NovaSeq 6000	PAIRED	RT-PCR	VIRAL RNA	Severe acute respiratory syndrome coronavirus 2	Homo sapiens	ILLUMINA	2021-07-18	United States	North America	49	4715.61	4303	0.986356	141010898
SRR15399773	PRJNA716985	AMPLICON	SAMN20595918	SRX11701844	SARS-CoV-2/Human/USA/OH-CDC-QDX27053381/2021	Illumina NovaSeq 6000	PAIRED	RT-PCR	VIRAL RNA	Severe acute respiratory syndrome coronavirus 2	Homo sapiens	ILLUMINA	2021-07-18	United States	North America	51	3917.23	3498	0.990436	117136794
SRR15399775	PRJNA716985	AMPLICON	SAMN20595920	SRX11701842	SARS-CoV-2/Human/USA/OH-CDC-QDX27053377/2021	Illumina NovaSeq 6000	PAIRED	RT-PCR	VIRAL RNA	Severe acute respiratory syndrome coronavirus 2	Homo sapiens	ILLUMINA	2021-07-18	United States	North America	46	5393.07	5486	0.990436	161269104
SRR15399776	PRJNA716985	AMPLICON	SAMN20595922	SRX11701841	SARS-CoV-2/Human/USA/OH-CDC-QDX27053373/2021	Illumina NovaSeq 6000	PAIRED	RT-PCR	VIRAL RNA	Severe acute respiratory syndrome coronavirus 2	Homo sapiens	ILLUMINA	2021-07-18	United States	North America	45	3508.65	2959	0.995519	104919028
SRR15399777	PRJNA716985	AMPLICON	SAMN20595923	SRX11701840	SARS-CoV-2/Human/USA/OH-CDC-QDX27053372/2021	Illumina NovaSeq 6000	PAIRED	RT-PCR	VIRAL RNA	Severe acute respiratory syndrome coronavirus 2	Homo sapiens	ILLUMINA	2021-07-18	United States	North America	51	3607.69	3228	0.986356	107880629
SRR15399779	PRJNA716985	AMPLICON	SAMN20596215	SRX11701838	SARS-CoV-2/Human/USA/IL-CDC-QDX27053365/2021	Illumina NovaSeq 6000	PAIRED	RT-PCR	VIRAL RNA	Severe acute respiratory syndrome coronavirus 2	Homo sapiens	ILLUMINA	2021-07-18	United States	North America	80	2004.4	1544	0.987158	59937426
SRR15399781	PRJNA716985	AMPLICON	SAMN20596594	SRX11701836	SARS-CoV-2/Human/USA/AL-CDC-QDX27052921/2021	Illumina NovaSeq 6000	PAIRED	RT-PCR	VIRAL RNA	Severe acute respiratory syndrome coronavirus 2	Homo sapiens	ILLUMINA	2021-07-19	United States	North America	52	4961.61	4545	0.990402	148366929
SRR15399782	PRJNA716985	AMPLICON	SAMN20596445	SRX11701835	SARS-CoV-2/Human/USA/CA-CDC-QDX26988403/2021	Illumina NovaSeq 6000	PAIRED	RT-PCR	VIRAL RNA	Severe acute respiratory syndrome coronavirus 2	Homo sapiens	ILLUMINA	2021-07-18	United States	North America	52	4494.78	4055	0.986356	134407522
SRR15399783	PRJNA716985	AMPLICON	SAMN20596444	SRX11701834	SARS-CoV-2/Human/USA/CA-CDC-QDX26988405/2021	Illumina NovaSeq 6000	PAIRED	RT-PCR	VIRAL RNA	Severe acute respiratory syndrome coronavirus 2	Homo sapiens	ILLUMINA	2021-07-18	United States	North America	53	3953.07	3561	0.98348	118208542
SRR15399784	PRJNA716985	AMPLICON	SAMN20595819	SRX11701833	SARS-CoV-2/Human/USA/TN-CDC-QDX27052916/2021	Illumina NovaSeq 6000	PAIRED	RT-PCR	VIRAL RNA	Severe acute respiratory syndrome coronavirus 2	Homo sapiens	ILLUMINA	2021-07-19	United States	North America	51	5215.21	5016	0.986356	155950536
SRR15399785	PRJNA716985	AMPLICON	SAMN20595793	SRX11701832	SARS-CoV-2/Human/USA/TX-CDC-QDX26988411/2021	Illumina NovaSeq 6000	PAIRED	RT-PCR	VIRAL RNA	Severe acute respiratory syndrome coronavirus 2	Homo sapiens	ILLUMINA	2021-07-17	United States	North America	49	3751.17	3260	0.986356	112171384
SRR15399786	PRJNA716985	AMPLICON	SAMN20595792	SRX11701831	SARS-CoV-2/Human/USA/TX-CDC-QDX26988420/2021	Illumina NovaSeq 6000	PAIRED	RT-PCR	VIRAL RNA	Severe acute respiratory syndrome coronavirus 2	Homo sapiens	ILLUMINA	2021-07-17	United States	North America	56	4423.29	4058	0.986356	132269770
SRR15399787	PRJNA716985	AMPLICON	SAMN20595791	SRX11701830	SARS-CoV-2/Human/USA/TX-CDC-QDX26988423/2021	Illumina NovaSeq 6000	PAIRED	RT-PCR	VIRAL RNA	Severe acute respiratory syndrome coronavirus 2	Homo sapiens	ILLUMINA	2021-07-17	United States	North America	50	3594.11	3061	0.99582	107474707
SRR15399789	PRJNA716985	AMPLICON	SAMN20595789	SRX11701828	SARS-CoV-2/Human/USA/TX-CDC-QDX26988434/2021	Illumina NovaSeq 6000	PAIRED	RT-PCR	VIRAL RNA	Severe acute respiratory syndrome coronavirus 2	Homo sapiens	ILLUMINA	2021-07-17	United States	North America	46	3901.36	3421	0.980637	116662396
SRR15399790	PRJNA716985	AMPLICON	SAMN20595788	SRX11701827	SARS-CoV-2/Human/USA/TX-CDC-QDX26988436/2021	Illumina NovaSeq 6000	PAIRED	RT-PCR	VIRAL RNA	Severe acute respiratory syndrome coronavirus 2	Homo sapiens	ILLUMINA	2021-07-17	United States	North America	54	4907.54	4544	0.986356	146750313
SRR15399791	PRJNA716985	AMPLICON	SAMN20596154	SRX11701826	SARS-CoV-2/Human/USA/MO-CDC-QDX26988440/2021	Illumina NovaSeq 6000	PAIRED	RT-PCR	VIRAL RNA	Severe acute respiratory syndrome coronavirus 2	Homo sapiens	ILLUMINA	2021-07-19	United States	North America	52	3935.48	3588	0.976792	117682573
SRR15399792	PRJNA716985	AMPLICON	SAMN20595837	SRX11701825	SARS-CoV-2/Human/USA/SC-CDC-QDX27052908/2021	Illumina NovaSeq 6000	PAIRED	RT-PCR	VIRAL RNA	Severe acute respiratory syndrome coronavirus 2	Homo sapiens	ILLUMINA	2021-07-19	United States	North America	59	1955.82	1454	0.98542	58484820
SRR15399794	PRJNA716985	AMPLICON	SAMN20596153	SRX11701823	SARS-CoV-2/Human/USA/MO-CDC-QDX26988442/2021	Illumina NovaSeq 6000	PAIRED	RT-PCR	VIRAL RNA	Severe acute respiratory syndrome coronavirus 2	Homo sapiens	ILLUMINA	2021-07-19	United States	North America	52	4619.44	4135	0.986356	138135230
SRR15399795	PRJNA716985	AMPLICON	SAMN20596152	SRX11701822	SARS-CoV-2/Human/USA/MO-CDC-QDX26988443/2021	Illumina NovaSeq 6000	PAIRED	RT-PCR	VIRAL RNA	Severe acute respiratory syndrome coronavirus 2	Homo sapiens	ILLUMINA	2021-07-19	United States	North America	50	4029.89	3582	0.986356	120505784
SRR15399796	PRJNA716985	AMPLICON	SAMN20596271	SRX11701821	SARS-CoV-2/Human/USA/GA-CDC-QDX27052902/2021	Illumina NovaSeq 6000	PAIRED	RT-PCR	VIRAL RNA	Severe acute respiratory syndrome coronavirus 2	Homo sapiens	ILLUMINA	2021-07-19	United States	North America	49	5025.73	4715	0.98669	150284264
SRR15399797	PRJNA716985	AMPLICON	SAMN20595821	SRX11701820	SARS-CoV-2/Human/USA/TN-CDC-QDX27052901/2021	Illumina NovaSeq 6000	PAIRED	RT-PCR	VIRAL RNA	Severe acute respiratory syndrome coronavirus 2	Homo sapiens	ILLUMINA	2021-07-19	United States	North America	52	4399.74	4013	0.982744	131565405
SRR15399799	PRJNA716985	AMPLICON	SAMN20596150	SRX11701818	SARS-CoV-2/Human/USA/MO-CDC-QDX26988452/2021	Illumina NovaSeq 6000	PAIRED	RT-PCR	VIRAL RNA	Severe acute respiratory syndrome coronavirus 2	Homo sapiens	ILLUMINA	2021-07-19	United States	North America	54	4740.13	4310	0.986356	141744118
SRR15399801	PRJNA716985	AMPLICON	SAMN20596125	SRX11701816	SARS-CoV-2/Human/USA/NC-CDC-QDX27052896/2021	Illumina NovaSeq 6000	PAIRED	RT-PCR	VIRAL RNA	Severe acute respiratory syndrome coronavirus 2	Homo sapiens	ILLUMINA	2021-07-20	United States	North America	45	4791.74	4359	0.976925	143287326
SRR15399803	PRJNA716985	AMPLICON	SAMN20596148	SRX11701814	SARS-CoV-2/Human/USA/MO-CDC-QDX26988460/2021	Illumina NovaSeq 6000	PAIRED	RT-PCR	VIRAL RNA	Severe acute respiratory syndrome coronavirus 2	Homo sapiens	ILLUMINA	2021-07-19	United States	North America	65	999.864	666	0.922884	29898925
SRR15399804	PRJNA716985	AMPLICON	SAMN20596126	SRX11701813	SARS-CoV-2/Human/USA/NC-CDC-QDX27052892/2021	Illumina NovaSeq 6000	PAIRED	RT-PCR	VIRAL RNA	Severe acute respiratory syndrome coronavirus 2	Homo sapiens	ILLUMINA	2021-07-20	United States	North America	53	4429.06	4001	0.982744	132442230
SRR15399805	PRJNA716985	AMPLICON	SAMN20596127	SRX11701812	SARS-CoV-2/Human/USA/NC-CDC-QDX27052891/2021	Illumina NovaSeq 6000	PAIRED	RT-PCR	VIRAL RNA	Severe acute respiratory syndrome coronavirus 2	Homo sapiens	ILLUMINA	2021-07-20	United States	North America	51	4921.49	4513	0.990436	147167228
SRR15399808	PRJNA716985	AMPLICON	SAMN20595823	SRX11701809	SARS-CoV-2/Human/USA/TN-CDC-QDX27052887/2021	Illumina NovaSeq 6000	PAIRED	RT-PCR	VIRAL RNA	Severe acute respiratory syndrome coronavirus 2	Homo sapiens	ILLUMINA	2021-07-19	United States	North America	50	4980.4	4527	0.995318	148929040
SRR15399809	PRJNA716985	AMPLICON	SAMN20596128	SRX11701808	SARS-CoV-2/Human/USA/NC-CDC-QDX27052886/2021	Illumina NovaSeq 6000	PAIRED	RT-PCR	VIRAL RNA	Severe acute respiratory syndrome coronavirus 2	Homo sapiens	ILLUMINA	2021-07-20	United States	North America	55	4466.22	4057	0.978664	133553316
SRR15399813	PRJNA716985	AMPLICON	SAMN20596277	SRX11701804	SARS-CoV-2/Human/USA/GA-CDC-QDX27052881/2021	Illumina NovaSeq 6000	PAIRED	RT-PCR	VIRAL RNA	Severe acute respiratory syndrome coronavirus 2	Homo sapiens	ILLUMINA	2021-07-20	United States	North America	49	4790.45	4347	0.990436	143248877
SRR15399814	PRJNA716985	AMPLICON	SAMN20596248	SRX11701803	SARS-CoV-2/Human/USA/IL-CDC-QDX26988474/2021	Illumina NovaSeq 6000	PAIRED	RT-PCR	VIRAL RNA	Severe acute respiratory syndrome coronavirus 2	Homo sapiens	ILLUMINA	2021-07-19	United States	North America	55	4484.21	4077	0.986356	134091275
SRR15399816	PRJNA716985	AMPLICON	SAMN20596280	SRX11701801	SARS-CoV-2/Human/USA/GA-CDC-QDX27052878/2021	Illumina NovaSeq 6000	PAIRED	RT-PCR	VIRAL RNA	Severe acute respiratory syndrome coronavirus 2	Homo sapiens	ILLUMINA	2021-07-20	United States	North America	53	4909.98	4675	0.978664	146823038
SRR15399817	PRJNA716985	AMPLICON	SAMN20596281	SRX11701800	SARS-CoV-2/Human/USA/GA-CDC-QDX27052876/2021	Illumina NovaSeq 6000	PAIRED	RT-PCR	VIRAL RNA	Severe acute respiratory syndrome coronavirus 2	Homo sapiens	ILLUMINA	2021-07-20	United States	North America	53	3890	3471	0.995519	116322687
SRR15399818	PRJNA716985	AMPLICON	SAMN20596246	SRX11701799	SARS-CoV-2/Human/USA/IL-CDC-QDX26988479/2021	Illumina NovaSeq 6000	PAIRED	RT-PCR	VIRAL RNA	Severe acute respiratory syndrome coronavirus 2	Homo sapiens	ILLUMINA	2021-07-19	United States	North America	55	2099.57	1591	0.973815	62783549
SRR15399819	PRJNA716985	AMPLICON	SAMN20596245	SRX11701798	SARS-CoV-2/Human/USA/IL-CDC-QDX26988480/2021	Illumina NovaSeq 6000	PAIRED	RT-PCR	VIRAL RNA	Severe acute respiratory syndrome coronavirus 2	Homo sapiens	ILLUMINA	2021-07-19	United States	North America	60	3152.3	2675	0.977962	94263212
SRR15399820	PRJNA716985	AMPLICON	SAMN20596284	SRX11701797	SARS-CoV-2/Human/USA/GA-CDC-QDX27052873/2021	Illumina NovaSeq 6000	PAIRED	RT-PCR	VIRAL RNA	Severe acute respiratory syndrome coronavirus 2	Homo sapiens	ILLUMINA	2021-07-20	United States	North America	107	87.6498	73	0.329064	2620993
SRR15399823	PRJNA716985	AMPLICON	SAMN20596072	SRX11701794	SARS-CoV-2/Human/USA/NV-CDC-QDX26988486/2021	Illumina NovaSeq 6000	PAIRED	RT-PCR	VIRAL RNA	Severe acute respiratory syndrome coronavirus 2	Homo sapiens	ILLUMINA	2021-07-19	United States	North America	48	4990.71	4596	0.986356	149237058
SRR15399824	PRJNA716985	AMPLICON	SAMN20596288	SRX11701793	SARS-CoV-2/Human/USA/GA-CDC-QDX27052868/2021	Illumina NovaSeq 6000	PAIRED	RT-PCR	VIRAL RNA	Severe acute respiratory syndrome coronavirus 2	Homo sapiens	ILLUMINA	2021-07-20	United States	North America	58	2833.63	2245	0.980871	84734033
SRR15399825	PRJNA716985	AMPLICON	SAMN20596289	SRX11701792	SARS-CoV-2/Human/USA/GA-CDC-QDX27052867/2021	Illumina NovaSeq 6000	PAIRED	RT-PCR	VIRAL RNA	Severe acute respiratory syndrome coronavirus 2	Homo sapiens	ILLUMINA	2021-07-20	United States	North America	47	4133.77	3785	0.995519	123612051
SRR15399827	PRJNA716985	AMPLICON	SAMN20596070	SRX11701790	SARS-CoV-2/Human/USA/NV-CDC-QDX26988490/2021	Illumina NovaSeq 6000	PAIRED	RT-PCR	VIRAL RNA	Severe acute respiratory syndrome coronavirus 2	Homo sapiens	ILLUMINA	2021-07-19	United States	North America	59	4629.06	4161	0.980637	138422661
SRR15399828	PRJNA716985	AMPLICON	SAMN20595841	SRX11701789	SARS-CoV-2/Human/USA/SC-CDC-QDX27052864/2021	Illumina NovaSeq 6000	PAIRED	RT-PCR	VIRAL RNA	Severe acute respiratory syndrome coronavirus 2	Homo sapiens	ILLUMINA	2021-07-20	United States	North America	48	5082.1	4786	0.986356	151969967
SRR15399829	PRJNA716985	AMPLICON	SAMN20595842	SRX11701788	SARS-CoV-2/Human/USA/SC-CDC-QDX27052863/2021	Illumina NovaSeq 6000	PAIRED	RT-PCR	VIRAL RNA	Severe acute respiratory syndrome coronavirus 2	Homo sapiens	ILLUMINA	2021-07-20	United States	North America	54	5098.08	4839	0.986356	152447886
SRR15399830	PRJNA716985	AMPLICON	SAMN20596061	SRX11701787	SARS-CoV-2/Human/USA/NV-CDC-QDX26988524/2021	Illumina NovaSeq 6000	PAIRED	RT-PCR	VIRAL RNA	Severe acute respiratory syndrome coronavirus 2	Homo sapiens	ILLUMINA	2021-07-19	United States	North America	53	4767.04	4282	0.986356	142548725
SRR15399831	PRJNA716985	AMPLICON	SAMN20596060	SRX11701786	SARS-CoV-2/Human/USA/NV-CDC-QDX26988527/2021	Illumina NovaSeq 6000	PAIRED	RT-PCR	VIRAL RNA	Severe acute respiratory syndrome coronavirus 2	Homo sapiens	ILLUMINA	2021-07-19	United States	North America	70	878.081	609	0.883925	26257260
SRR15399832	PRJNA716985	AMPLICON	SAMN20596293	SRX11701785	SARS-CoV-2/Human/USA/GA-CDC-QDX27052859/2021	Illumina NovaSeq 6000	PAIRED	RT-PCR	VIRAL RNA	Severe acute respiratory syndrome coronavirus 2	Homo sapiens	ILLUMINA	2021-07-20	United States	North America	52	4179.81	3857	0.990402	124988791
SRR15399834	PRJNA716985	AMPLICON	SAMN20596059	SRX11701783	SARS-CoV-2/Human/USA/NV-CDC-QDX26988530/2021	Illumina NovaSeq 6000	PAIRED	RT-PCR	VIRAL RNA	Severe acute respiratory syndrome coronavirus 2	Homo sapiens	ILLUMINA	2021-07-19	United States	North America	48	4867.56	4217	0.995485	145554567
SRR15399836	PRJNA716985	AMPLICON	SAMN20596296	SRX11701781	SARS-CoV-2/Human/USA/GA-CDC-QDX27052854/2021	Illumina NovaSeq 6000	PAIRED	RT-PCR	VIRAL RNA	Severe acute respiratory syndrome coronavirus 2	Homo sapiens	ILLUMINA	2021-07-20	United States	North America	47	4724.56	4275	0.995519	141278378
SRR15399837	PRJNA716985	AMPLICON	SAMN20596297	SRX11701780	SARS-CoV-2/Human/USA/GA-CDC-QDX27052853/2021	Illumina NovaSeq 6000	PAIRED	RT-PCR	VIRAL RNA	Severe acute respiratory syndrome coronavirus 2	Homo sapiens	ILLUMINA	2021-07-20	United States	North America	51	4775.58	4227	0.990436	142804151
SRR15399838	PRJNA716985	AMPLICON	SAMN20596057	SRX11701779	SARS-CoV-2/Human/USA/NV-CDC-QDX26988543/2021	Illumina NovaSeq 6000	PAIRED	RT-PCR	VIRAL RNA	Severe acute respiratory syndrome coronavirus 2	Homo sapiens	ILLUMINA	2021-07-19	United States	North America	51	3649.17	3159	0.986356	109121072
SRR15399840	PRJNA716985	AMPLICON	SAMN20596540	SRX11701777	SARS-CoV-2/Human/USA/AZ-CDC-QDX27028852/2021	Illumina NovaSeq 6000	PAIRED	RT-PCR	VIRAL RNA	Severe acute respiratory syndrome coronavirus 2	Homo sapiens	ILLUMINA	2021-07-19	United States	North America	54	4276.23	3800	0.995719	127871997
SRR15399841	PRJNA716985	AMPLICON	SAMN20596541	SRX11701776	SARS-CoV-2/Human/USA/AZ-CDC-QDX27028740/2021	Illumina NovaSeq 6000	PAIRED	RT-PCR	VIRAL RNA	Severe acute respiratory syndrome coronavirus 2	Homo sapiens	ILLUMINA	2021-07-19	United States	North America	52	2297.05	1947	0.995653	68688681
SRR15399845	PRJNA716985	AMPLICON	SAMN20596545	SRX11701772	SARS-CoV-2/Human/USA/AZ-CDC-QDX27028440/2021	Illumina NovaSeq 6000	PAIRED	RT-PCR	VIRAL RNA	Severe acute respiratory syndrome coronavirus 2	Homo sapiens	ILLUMINA	2021-07-19	United States	North America	54	4627.49	4153	0.995318	138375968
SRR15399846	PRJNA716985	AMPLICON	SAMN20596052	SRX11701771	SARS-CoV-2/Human/USA/NV-CDC-QDX26988551/2021	Illumina NovaSeq 6000	PAIRED	RT-PCR	VIRAL RNA	Severe acute respiratory syndrome coronavirus 2	Homo sapiens	ILLUMINA	2021-07-19	United States	North America	56	2086.55	1534	0.976859	62394060
SRR15399847	PRJNA716985	AMPLICON	SAMN20596547	SRX11701770	SARS-CoV-2/Human/USA/AZ-CDC-QDX27028427/2021	Illumina NovaSeq 6000	PAIRED	RT-PCR	VIRAL RNA	Severe acute respiratory syndrome coronavirus 2	Homo sapiens	ILLUMINA	2021-07-19	United States	North America	50	5087.48	4423	0.990436	152131035
SRR15399848	PRJNA716985	AMPLICON	SAMN20596548	SRX11701769	SARS-CoV-2/Human/USA/AZ-CDC-QDX27028425/2021	Illumina NovaSeq 6000	PAIRED	RT-PCR	VIRAL RNA	Severe acute respiratory syndrome coronavirus 2	Homo sapiens	ILLUMINA	2021-07-19	United States	North America	49	4961.51	4412	0.986356	148364020
SRR15399849	PRJNA716985	AMPLICON	SAMN20596051	SRX11701768	SARS-CoV-2/Human/USA/NV-CDC-QDX26988552/2021	Illumina NovaSeq 6000	PAIRED	RT-PCR	VIRAL RNA	Severe acute respiratory syndrome coronavirus 2	Homo sapiens	ILLUMINA	2021-07-19	United States	North America	54	4735.7	4390	0.986356	141611535
SRR15399850	PRJNA716985	AMPLICON	SAMN20596065	SRX11702361	SARS-CoV-2/Human/USA/NV-CDC-QDX26988506/2021	Illumina NovaSeq 6000	PAIRED	RT-PCR	VIRAL RNA	Severe acute respiratory syndrome coronavirus 2	Homo sapiens	ILLUMINA	2021-07-19	United States	North America	51	3964.57	3634	0.986356	118552677
SRR15399851	PRJNA716985	AMPLICON	SAMN20596064	SRX11702360	SARS-CoV-2/Human/USA/NV-CDC-QDX26988514/2021	Illumina NovaSeq 6000	PAIRED	RT-PCR	VIRAL RNA	Severe acute respiratory syndrome coronavirus 2	Homo sapiens	ILLUMINA	2021-07-19	United States	North America	86	943.596	661	0.932816	28216364
SRR15399852	PRJNA716985	AMPLICON	SAMN20596063	SRX11702359	SARS-CoV-2/Human/USA/NV-CDC-QDX26988516/2021	Illumina NovaSeq 6000	PAIRED	RT-PCR	VIRAL RNA	Severe acute respiratory syndrome coronavirus 2	Homo sapiens	ILLUMINA	2021-07-19	United States	North America	58	4166.39	3869	0.986356	124587474
SRR15399853	PRJNA716985	AMPLICON	SAMN20596062	SRX11702358	SARS-CoV-2/Human/USA/NV-CDC-QDX26988518/2021	Illumina NovaSeq 6000	PAIRED	RT-PCR	VIRAL RNA	Severe acute respiratory syndrome coronavirus 2	Homo sapiens	ILLUMINA	2021-07-19	United States	North America	54	3932.5	3665	0.986356	117593657
SRR15399854	PRJNA716985	AMPLICON	SAMN20596291	SRX11702357	SARS-CoV-2/Human/USA/GA-CDC-QDX27052865/2021	Illumina NovaSeq 6000	PAIRED	RT-PCR	VIRAL RNA	Severe acute respiratory syndrome coronavirus 2	Homo sapiens	ILLUMINA	2021-07-20	United States	North America	52	3491.1	3094	0.995519	104394245
SRR15399855	PRJNA716985	AMPLICON	SAMN20595843	SRX11702356	SARS-CoV-2/Human/USA/SC-CDC-QDX27052862/2021	Illumina NovaSeq 6000	PAIRED	RT-PCR	VIRAL RNA	Severe acute respiratory syndrome coronavirus 2	Homo sapiens	ILLUMINA	2021-07-20	United States	North America	49	4597.97	4124	0.990436	137493107
SRR15399856	PRJNA716985	AMPLICON	SAMN20596292	SRX11702355	SARS-CoV-2/Human/USA/GA-CDC-QDX27052860/2021	Illumina NovaSeq 6000	PAIRED	RT-PCR	VIRAL RNA	Severe acute respiratory syndrome coronavirus 2	Homo sapiens	ILLUMINA	2021-07-20	United States	North America	50	4222.4	3864	0.995519	126262496
SRR15399857	PRJNA716985	AMPLICON	SAMN20595844	SRX11702354	SARS-CoV-2/Human/USA/SC-CDC-QDX27052857/2021	Illumina NovaSeq 6000	PAIRED	RT-PCR	VIRAL RNA	Severe acute respiratory syndrome coronavirus 2	Homo sapiens	ILLUMINA	2021-07-20	United States	North America	70	1250.52	955	0.958031	37394173
SRR15399859	PRJNA716985	AMPLICON	SAMN20595845	SRX11702352	SARS-CoV-2/Human/USA/SC-CDC-QDX27052852/2021	Illumina NovaSeq 6000	PAIRED	RT-PCR	VIRAL RNA	Severe acute respiratory syndrome coronavirus 2	Homo sapiens	ILLUMINA	2021-07-20	United States	North America	48	4986.69	4548	0.99057	149116960
SRR15399860	PRJNA716985	AMPLICON	SAMN20596539	SRX11702351	SARS-CoV-2/Human/USA/AZ-CDC-QDX27028876/2021	Illumina NovaSeq 6000	PAIRED	RT-PCR	VIRAL RNA	Severe acute respiratory syndrome coronavirus 2	Homo sapiens	ILLUMINA	2021-07-19	United States	North America	52	4686.12	4185	0.985787	140129124
SRR15399861	PRJNA716985	AMPLICON	SAMN20596542	SRX11702350	SARS-CoV-2/Human/USA/AZ-CDC-QDX27028733/2021	Illumina NovaSeq 6000	PAIRED	RT-PCR	VIRAL RNA	Severe acute respiratory syndrome coronavirus 2	Homo sapiens	ILLUMINA	2021-07-19	United States	North America	47	5235.58	4541	0.986356	156559530
SRR15399862	PRJNA716985	AMPLICON	SAMN20596053	SRX11702349	SARS-CoV-2/Human/USA/NV-CDC-QDX26988549/2021	Illumina NovaSeq 6000	PAIRED	RT-PCR	VIRAL RNA	Severe acute respiratory syndrome coronavirus 2	Homo sapiens	ILLUMINA	2021-07-19	United States	North America	46	4264.03	3944	0.980637	127507267
SRR15399863	PRJNA716985	AMPLICON	SAMN20596543	SRX11702348	SARS-CoV-2/Human/USA/AZ-CDC-QDX27028703/2021	Illumina NovaSeq 6000	PAIRED	RT-PCR	VIRAL RNA	Severe acute respiratory syndrome coronavirus 2	Homo sapiens	ILLUMINA	2021-07-19	United States	North America	58	3711.59	3230	0.986356	110987700
SRR15399864	PRJNA716985	AMPLICON	SAMN20596546	SRX11702347	SARS-CoV-2/Human/USA/AZ-CDC-QDX27028438/2021	Illumina NovaSeq 6000	PAIRED	RT-PCR	VIRAL RNA	Severe acute respiratory syndrome coronavirus 2	Homo sapiens	ILLUMINA	2021-07-19	United States	North America	50	4438.04	4003	0.986356	132710630
SRR15399865	PRJNA716985	AMPLICON	SAMN20596549	SRX11702346	SARS-CoV-2/Human/USA/AZ-CDC-QDX27028422/2021	Illumina NovaSeq 6000	PAIRED	RT-PCR	VIRAL RNA	Severe acute respiratory syndrome coronavirus 2	Homo sapiens	ILLUMINA	2021-07-19	United States	North America	80	115.521	96	0.479417	3454433
SRR15399866	PRJNA716985	AMPLICON	SAMN20596049	SRX11702345	SARS-CoV-2/Human/USA/NV-CDC-QDX26988554/2021	Illumina NovaSeq 6000	PAIRED	RT-PCR	VIRAL RNA	Severe acute respiratory syndrome coronavirus 2	Homo sapiens	ILLUMINA	2021-07-19	United States	North America	70	789.194	531	0.913052	23599273
SRR15399867	PRJNA716985	AMPLICON	SAMN20596550	SRX11702344	SARS-CoV-2/Human/USA/AZ-CDC-QDX27028412/2021	Illumina NovaSeq 6000	PAIRED	RT-PCR	VIRAL RNA	Severe acute respiratory syndrome coronavirus 2	Homo sapiens	ILLUMINA	2021-07-19	United States	North America	55	4089.16	3693	0.986356	122278269
SRR15399868	PRJNA716985	AMPLICON	SAMN20596551	SRX11702343	SARS-CoV-2/Human/USA/AZ-CDC-QDX27028404/2021	Illumina NovaSeq 6000	PAIRED	RT-PCR	VIRAL RNA	Severe acute respiratory syndrome coronavirus 2	Homo sapiens	ILLUMINA	2021-07-19	United States	North America	53	4691.62	4133	0.986356	140293447
SRR15399870	PRJNA716985	AMPLICON	SAMN20596045	SRX11702341	SARS-CoV-2/Human/USA/NV-CDC-QDX26988558/2021	Illumina NovaSeq 6000	PAIRED	RT-PCR	VIRAL RNA	Severe acute respiratory syndrome coronavirus 2	Homo sapiens	ILLUMINA	2021-07-19	United States	North America	51	3742.16	3388	0.986356	111901780
SRR15399874	PRJNA716985	AMPLICON	SAMN20596041	SRX11702337	SARS-CoV-2/Human/USA/NV-CDC-QDX26988562/2021	Illumina NovaSeq 6000	PAIRED	RT-PCR	VIRAL RNA	Severe acute respiratory syndrome coronavirus 2	Homo sapiens	ILLUMINA	2021-07-19	United States	North America	50	4507.67	4044	0.986356	134792845
SRR15399875	PRJNA716985	AMPLICON	SAMN20596312	SRX11702336	SARS-CoV-2/Human/USA/FL-CDC-QDX27028182/2021	Illumina NovaSeq 6000	PAIRED	RT-PCR	VIRAL RNA	Severe acute respiratory syndrome coronavirus 2	Homo sapiens	ILLUMINA	2021-07-18	United States	North America	45	2715.3	2177	0.992643	81195573
SRR15399876	PRJNA716985	AMPLICON	SAMN20596313	SRX11702335	SARS-CoV-2/Human/USA/FL-CDC-QDX27028181/2021	Illumina NovaSeq 6000	PAIRED	RT-PCR	VIRAL RNA	Severe acute respiratory syndrome coronavirus 2	Homo sapiens	ILLUMINA	2021-07-18	United States	North America	52	4961.91	4395	0.986356	148375998
SRR15399877	PRJNA716985	AMPLICON	SAMN20596316	SRX11702334	SARS-CoV-2/Human/USA/FL-CDC-QDX27028178/2021	Illumina NovaSeq 6000	PAIRED	RT-PCR	VIRAL RNA	Severe acute respiratory syndrome coronavirus 2	Homo sapiens	ILLUMINA	2021-07-18	United States	North America	48	4345.83	3890	0.986356	129953344
SRR15399878	PRJNA716985	AMPLICON	SAMN20596424	SRX11702333	SARS-CoV-2/Human/USA/FL-CDC-QDX26988567/2021	Illumina NovaSeq 6000	PAIRED	RT-PCR	VIRAL RNA	Severe acute respiratory syndrome coronavirus 2	Homo sapiens	ILLUMINA	2021-07-18	United States	North America	42	3260.36	2880	0.980838	97494542
SRR15399879	PRJNA716985	AMPLICON	SAMN20596320	SRX11702332	SARS-CoV-2/Human/USA/FL-CDC-QDX27028173/2021	Illumina NovaSeq 6000	PAIRED	RT-PCR	VIRAL RNA	Severe acute respiratory syndrome coronavirus 2	Homo sapiens	ILLUMINA	2021-07-18	United States	North America	84	3417.91	2981	0.995519	102205683
SRR15399880	PRJNA716985	AMPLICON	SAMN20596324	SRX11702331	SARS-CoV-2/Human/USA/FL-CDC-QDX27028165/2021	Illumina NovaSeq 6000	PAIRED	RT-PCR	VIRAL RNA	Severe acute respiratory syndrome coronavirus 2	Homo sapiens	ILLUMINA	2021-07-18	United States	North America	52	4111.13	3703	0.984048	122935152
SRR15399881	PRJNA716985	AMPLICON	SAMN20596325	SRX11702330	SARS-CoV-2/Human/USA/FL-CDC-QDX27028163/2021	Illumina NovaSeq 6000	PAIRED	RT-PCR	VIRAL RNA	Severe acute respiratory syndrome coronavirus 2	Homo sapiens	ILLUMINA	2021-07-18	United States	North America	53	4191.74	3691	0.984048	125345635
SRR15399883	PRJNA716985	AMPLICON	SAMN20596329	SRX11702328	SARS-CoV-2/Human/USA/FL-CDC-QDX27028158/2021	Illumina NovaSeq 6000	PAIRED	RT-PCR	VIRAL RNA	Severe acute respiratory syndrome coronavirus 2	Homo sapiens	ILLUMINA	2021-07-18	United States	North America	51	4123.09	3603	0.986055	123292735
SRR15399884	PRJNA716985	AMPLICON	SAMN20596332	SRX11702327	SARS-CoV-2/Human/USA/FL-CDC-QDX27028149/2021	Illumina NovaSeq 6000	PAIRED	RT-PCR	VIRAL RNA	Severe acute respiratory syndrome coronavirus 2	Homo sapiens	ILLUMINA	2021-07-18	United States	North America	51	4721.97	4227	0.990436	141201125
SRR15399885	PRJNA716985	AMPLICON	SAMN20596333	SRX11702326	SARS-CoV-2/Human/USA/FL-CDC-QDX27028148/2021	Illumina NovaSeq 6000	PAIRED	RT-PCR	VIRAL RNA	Severe acute respiratory syndrome coronavirus 2	Homo sapiens	ILLUMINA	2021-07-18	United States	North America	51	3965.4	3690	0.986356	118577487
SRR15399886	PRJNA716985	AMPLICON	SAMN20596336	SRX11702325	SARS-CoV-2/Human/USA/FL-CDC-QDX27028145/2021	Illumina NovaSeq 6000	PAIRED	RT-PCR	VIRAL RNA	Severe acute respiratory syndrome coronavirus 2	Homo sapiens	ILLUMINA	2021-07-18	United States	North America	56	3779.77	3262	0.986356	113026346
SRR15399887	PRJNA716985	AMPLICON	SAMN20596337	SRX11702324	SARS-CoV-2/Human/USA/FL-CDC-QDX27028144/2021	Illumina NovaSeq 6000	PAIRED	RT-PCR	VIRAL RNA	Severe acute respiratory syndrome coronavirus 2	Homo sapiens	ILLUMINA	2021-07-18	United States	North America	51	4750.54	4404	0.984182	142055330
SRR15399888	PRJNA716985	AMPLICON	SAMN20596339	SRX11702323	SARS-CoV-2/Human/USA/FL-CDC-QDX27028141/2021	Illumina NovaSeq 6000	PAIRED	RT-PCR	VIRAL RNA	Severe acute respiratory syndrome coronavirus 2	Homo sapiens	ILLUMINA	2021-07-17	United States	North America	46	4196.31	3823	0.986356	125482139
SRR15399889	PRJNA716985	AMPLICON	SAMN20596340	SRX11702322	SARS-CoV-2/Human/USA/FL-CDC-QDX27028140/2021	Illumina NovaSeq 6000	PAIRED	RT-PCR	VIRAL RNA	Severe acute respiratory syndrome coronavirus 2	Homo sapiens	ILLUMINA	2021-07-17	United States	North America	55	4022.19	3648	0.986356	120275578
SRR15399890	PRJNA716985	AMPLICON	SAMN20596341	SRX11702321	SARS-CoV-2/Human/USA/FL-CDC-QDX27028139/2021	Illumina NovaSeq 6000	PAIRED	RT-PCR	VIRAL RNA	Severe acute respiratory syndrome coronavirus 2	Homo sapiens	ILLUMINA	2021-07-17	United States	North America	50	5009.08	4354	0.986356	149786472
SRR15399892	PRJNA716985	AMPLICON	SAMN20596345	SRX11702319	SARS-CoV-2/Human/USA/FL-CDC-QDX27028135/2021	Illumina NovaSeq 6000	PAIRED	RT-PCR	VIRAL RNA	Severe acute respiratory syndrome coronavirus 2	Homo sapiens	ILLUMINA	2021-07-17	United States	North America	56	4951.91	4342	0.986356	148076887
SRR15399893	PRJNA716985	AMPLICON	SAMN20596348	SRX11702318	SARS-CoV-2/Human/USA/FL-CDC-QDX27028132/2021	Illumina NovaSeq 6000	PAIRED	RT-PCR	VIRAL RNA	Severe acute respiratory syndrome coronavirus 2	Homo sapiens	ILLUMINA	2021-07-17	United States	North America	52	4896.72	4380	0.986356	146426559
SRR15399894	PRJNA716985	AMPLICON	SAMN20596349	SRX11702317	SARS-CoV-2/Human/USA/FL-CDC-QDX27028129/2021	Illumina NovaSeq 6000	PAIRED	RT-PCR	VIRAL RNA	Severe acute respiratory syndrome coronavirus 2	Homo sapiens	ILLUMINA	2021-07-16	United States	North America	44	3985.97	3649	0.986557	119192542
SRR15399895	PRJNA716985	AMPLICON	SAMN20596352	SRX11702316	SARS-CoV-2/Human/USA/FL-CDC-QDX27028123/2021	Illumina NovaSeq 6000	PAIRED	RT-PCR	VIRAL RNA	Severe acute respiratory syndrome coronavirus 2	Homo sapiens	ILLUMINA	2021-07-17	United States	North America	50	3391.74	3089	0.986356	101423179
SRR15399896	PRJNA716985	AMPLICON	SAMN20596353	SRX11702315	SARS-CoV-2/Human/USA/FL-CDC-QDX27028122/2021	Illumina NovaSeq 6000	PAIRED	RT-PCR	VIRAL RNA	Severe acute respiratory syndrome coronavirus 2	Homo sapiens	ILLUMINA	2021-07-17	United States	North America	47	4156.84	3749	0.986356	124301897
SRR15399897	PRJNA716985	AMPLICON	SAMN20596355	SRX11702314	SARS-CoV-2/Human/USA/FL-CDC-QDX27028120/2021	Illumina NovaSeq 6000	PAIRED	RT-PCR	VIRAL RNA	Severe acute respiratory syndrome coronavirus 2	Homo sapiens	ILLUMINA	2021-07-16	United States	North America	47	5637.66	5465	0.995719	168582991
SRR15399898	PRJNA716985	AMPLICON	SAMN20596356	SRX11702313	SARS-CoV-2/Human/USA/FL-CDC-QDX27028119/2021	Illumina NovaSeq 6000	PAIRED	RT-PCR	VIRAL RNA	Severe acute respiratory syndrome coronavirus 2	Homo sapiens	ILLUMINA	2021-07-16	United States	North America	48	3466.39	3203	0.986356	103655602
SRR15399899	PRJNA716985	AMPLICON	SAMN20596357	SRX11702312	SARS-CoV-2/Human/USA/FL-CDC-QDX27028118/2021	Illumina NovaSeq 6000	PAIRED	RT-PCR	VIRAL RNA	Severe acute respiratory syndrome coronavirus 2	Homo sapiens	ILLUMINA	2021-07-17	United States	North America	46	4450.04	3993	0.985754	133069600
SRR15399901	PRJNA716985	AMPLICON	SAMN20596360	SRX11702310	SARS-CoV-2/Human/USA/FL-CDC-QDX27028115/2021	Illumina NovaSeq 6000	PAIRED	RT-PCR	VIRAL RNA	Severe acute respiratory syndrome coronavirus 2	Homo sapiens	ILLUMINA	2021-07-17	United States	North America	45	3291.44	2872	0.986356	98424051
SRR15399902	PRJNA716985	AMPLICON	SAMN20596361	SRX11702309	SARS-CoV-2/Human/USA/FL-CDC-QDX27028114/2021	Illumina NovaSeq 6000	PAIRED	RT-PCR	VIRAL RNA	Severe acute respiratory syndrome coronavirus 2	Homo sapiens	ILLUMINA	2021-07-17	United States	North America	49	3941.7	3570	0.990135	117868794
SRR15399904	PRJNA716985	AMPLICON	SAMN20596364	SRX11702307	SARS-CoV-2/Human/USA/FL-CDC-QDX27028111/2021	Illumina NovaSeq 6000	PAIRED	RT-PCR	VIRAL RNA	Severe acute respiratory syndrome coronavirus 2	Homo sapiens	ILLUMINA	2021-07-17	United States	North America	54	4090.41	3764	0.986055	122315668
SRR15399905	PRJNA716985	AMPLICON	SAMN20596365	SRX11702306	SARS-CoV-2/Human/USA/FL-CDC-QDX27028110/2021	Illumina NovaSeq 6000	PAIRED	RT-PCR	VIRAL RNA	Severe acute respiratory syndrome coronavirus 2	Homo sapiens	ILLUMINA	2021-07-17	United States	North America	51	3945.5	3607	0.986356	117982339
SRR15399906	PRJNA716985	AMPLICON	SAMN20596366	SRX11702305	SARS-CoV-2/Human/USA/FL-CDC-QDX27028109/2021	Illumina NovaSeq 6000	PAIRED	RT-PCR	VIRAL RNA	Severe acute respiratory syndrome coronavirus 2	Homo sapiens	ILLUMINA	2021-07-17	United States	North America	55	4262.8	3851	0.986356	127470590
SRR15399907	PRJNA716985	AMPLICON	SAMN20596367	SRX11702304	SARS-CoV-2/Human/USA/FL-CDC-QDX27028107/2021	Illumina NovaSeq 6000	PAIRED	RT-PCR	VIRAL RNA	Severe acute respiratory syndrome coronavirus 2	Homo sapiens	ILLUMINA	2021-07-17	United States	North America	48	4082.3	3769	0.987493	122072871
SRR15399908	PRJNA716985	AMPLICON	SAMN20596368	SRX11702303	SARS-CoV-2/Human/USA/FL-CDC-QDX27028106/2021	Illumina NovaSeq 6000	PAIRED	RT-PCR	VIRAL RNA	Severe acute respiratory syndrome coronavirus 2	Homo sapiens	ILLUMINA	2021-07-17	United States	North America	48	4969.99	4297	0.986356	148617638
SRR15399910	PRJNA716985	AMPLICON	SAMN20596372	SRX11702301	SARS-CoV-2/Human/USA/FL-CDC-QDX27028101/2021	Illumina NovaSeq 6000	PAIRED	RT-PCR	VIRAL RNA	Severe acute respiratory syndrome coronavirus 2	Homo sapiens	ILLUMINA	2021-07-17	United States	North America	45	4556.56	4078	0.986356	136254825
SRR15399911	PRJNA716985	AMPLICON	SAMN20596373	SRX11702300	SARS-CoV-2/Human/USA/FL-CDC-QDX27028100/2021	Illumina NovaSeq 6000	PAIRED	RT-PCR	VIRAL RNA	Severe acute respiratory syndrome coronavirus 2	Homo sapiens	ILLUMINA	2021-07-17	United States	North America	53	3679.5	3358	0.981407	110028109
SRR15399912	PRJNA716985	AMPLICON	SAMN20596376	SRX11702299	SARS-CoV-2/Human/USA/FL-CDC-QDX27028097/2021	Illumina NovaSeq 6000	PAIRED	RT-PCR	VIRAL RNA	Severe acute respiratory syndrome coronavirus 2	Homo sapiens	ILLUMINA	2021-07-17	United States	North America	65	3359.59	2859	0.986557	100461831
SRR15399913	PRJNA716985	AMPLICON	SAMN20596377	SRX11702298	SARS-CoV-2/Human/USA/FL-CDC-QDX27028096/2021	Illumina NovaSeq 6000	PAIRED	RT-PCR	VIRAL RNA	Severe acute respiratory syndrome coronavirus 2	Homo sapiens	ILLUMINA	2021-07-17	United States	North America	53	4330.5	3915	0.981808	129495004
SRR15399914	PRJNA716985	AMPLICON	SAMN20596378	SRX11702297	SARS-CoV-2/Human/USA/FL-CDC-QDX27028095/2021	Illumina NovaSeq 6000	PAIRED	RT-PCR	VIRAL RNA	Severe acute respiratory syndrome coronavirus 2	Homo sapiens	ILLUMINA	2021-07-17	United States	North America	46	3754.84	3389	0.986557	112280993
SRR15399915	PRJNA716985	AMPLICON	SAMN20596379	SRX11702296	SARS-CoV-2/Human/USA/FL-CDC-QDX27028094/2021	Illumina NovaSeq 6000	PAIRED	RT-PCR	VIRAL RNA	Severe acute respiratory syndrome coronavirus 2	Homo sapiens	ILLUMINA	2021-07-17	United States	North America	44	4586.1	4185	0.986557	137138229
SRR15399916	PRJNA716985	AMPLICON	SAMN20596380	SRX11702295	SARS-CoV-2/Human/USA/FL-CDC-QDX27028092/2021	Illumina NovaSeq 6000	PAIRED	RT-PCR	VIRAL RNA	Severe acute respiratory syndrome coronavirus 2	Homo sapiens	ILLUMINA	2021-07-17	United States	North America	53	4380.46	4036	0.978664	130988816
SRR15399917	PRJNA716985	AMPLICON	SAMN20596381	SRX11702294	SARS-CoV-2/Human/USA/FL-CDC-QDX27028091/2021	Illumina NovaSeq 6000	PAIRED	RT-PCR	VIRAL RNA	Severe acute respiratory syndrome coronavirus 2	Homo sapiens	ILLUMINA	2021-07-17	United States	North America	45	4624.48	4110	0.986557	138285967
SRR15399918	PRJNA716985	AMPLICON	SAMN20596382	SRX11702293	SARS-CoV-2/Human/USA/FL-CDC-QDX27028090/2021	Illumina NovaSeq 6000	PAIRED	RT-PCR	VIRAL RNA	Severe acute respiratory syndrome coronavirus 2	Homo sapiens	ILLUMINA	2021-07-17	United States	North America	48	4425.98	3991	0.990436	132350049
SRR15399919	PRJNA716985	AMPLICON	SAMN20596383	SRX11702292	SARS-CoV-2/Human/USA/FL-CDC-QDX27028089/2021	Illumina NovaSeq 6000	PAIRED	RT-PCR	VIRAL RNA	Severe acute respiratory syndrome coronavirus 2	Homo sapiens	ILLUMINA	2021-07-17	United States	North America	54	4329.91	3838	0.986356	129477242
SRR15399920	PRJNA716985	AMPLICON	SAMN20596384	SRX11702291	SARS-CoV-2/Human/USA/FL-CDC-QDX27028088/2021	Illumina NovaSeq 6000	PAIRED	RT-PCR	VIRAL RNA	Severe acute respiratory syndrome coronavirus 2	Homo sapiens	ILLUMINA	2021-07-17	United States	North America	49	2341.56	1872	0.986557	70019640
SRR15399921	PRJNA716985	AMPLICON	SAMN20595692	SRX11702290	SARS-CoV-2/Human/USA/UT-CDC-QDX27028087/2021	Illumina NovaSeq 6000	PAIRED	RT-PCR	VIRAL RNA	Severe acute respiratory syndrome coronavirus 2	Homo sapiens	ILLUMINA	2021-07-20	United States	North America	50	1886.55	1323	0.981908	56413627
SRR15399922	PRJNA716985	AMPLICON	SAMN20595693	SRX11702289	SARS-CoV-2/Human/USA/UT-CDC-QDX27028086/2021	Illumina NovaSeq 6000	PAIRED	RT-PCR	VIRAL RNA	Severe acute respiratory syndrome coronavirus 2	Homo sapiens	ILLUMINA	2021-07-20	United States	North America	57	3604.42	3344	0.986356	107783103
SRR15399923	PRJNA716985	AMPLICON	SAMN20595694	SRX11702288	SARS-CoV-2/Human/USA/UT-CDC-QDX27028085/2021	Illumina NovaSeq 6000	PAIRED	RT-PCR	VIRAL RNA	Severe acute respiratory syndrome coronavirus 2	Homo sapiens	ILLUMINA	2021-07-20	United States	North America	52	4767.37	4226	0.990436	142558574
SRR15399925	PRJNA716985	AMPLICON	SAMN20595696	SRX11702286	SARS-CoV-2/Human/USA/UT-CDC-QDX27028080/2021	Illumina NovaSeq 6000	PAIRED	RT-PCR	VIRAL RNA	Severe acute respiratory syndrome coronavirus 2	Homo sapiens	ILLUMINA	2021-07-19	United States	North America	51	1581.76	1166	0.971709	47299497
SRR15399927	PRJNA716985	AMPLICON	SAMN20595700	SRX11702284	SARS-CoV-2/Human/USA/UT-CDC-QDX27028075/2021	Illumina NovaSeq 6000	PAIRED	RT-PCR	VIRAL RNA	Severe acute respiratory syndrome coronavirus 2	Homo sapiens	ILLUMINA	2021-07-19	United States	North America	53	3114.38	2721	0.990235	93129261
SRR15399928	PRJNA716985	AMPLICON	SAMN20595681	SRX11702283	SARS-CoV-2/Human/USA/WA-CDC-QDX27028071/2021	Illumina NovaSeq 6000	PAIRED	RT-PCR	VIRAL RNA	Severe acute respiratory syndrome coronavirus 2	Homo sapiens	ILLUMINA	2021-07-19	United States	North America	52	5611.37	5394	0.995519	167796932
SRR15399929	PRJNA716985	AMPLICON	SAMN20595682	SRX11702282	SARS-CoV-2/Human/USA/WA-CDC-QDX27028070/2021	Illumina NovaSeq 6000	PAIRED	RT-PCR	VIRAL RNA	Severe acute respiratory syndrome coronavirus 2	Homo sapiens	ILLUMINA	2021-07-19	United States	North America	48	5190.64	4526	0.990436	155215812
SRR15399932	PRJNA716985	AMPLICON	SAMN20595895	SRX11702279	SARS-CoV-2/Human/USA/OR-CDC-QDX27028056/2021	Illumina NovaSeq 6000	PAIRED	RT-PCR	VIRAL RNA	Severe acute respiratory syndrome coronavirus 2	Homo sapiens	ILLUMINA	2021-07-19	United States	North America	50	2466.18	1979	0.986356	73746305
SRR15399934	PRJNA716985	AMPLICON	SAMN20595896	SRX11702277	SARS-CoV-2/Human/USA/OR-CDC-QDX27028036/2021	Illumina NovaSeq 6000	PAIRED	RT-PCR	VIRAL RNA	Severe acute respiratory syndrome coronavirus 2	Homo sapiens	ILLUMINA	2021-07-18	United States	North America	54	3315.33	2969	0.986356	99138413
SRR15399937	PRJNA716985	AMPLICON	SAMN20595883	SRX11702274	SARS-CoV-2/Human/USA/PA-CDC-QDX27028023/2021	Illumina NovaSeq 6000	PAIRED	RT-PCR	VIRAL RNA	Severe acute respiratory syndrome coronavirus 2	Homo sapiens	ILLUMINA	2021-07-18	United States	North America	47	4692.14	4252	0.990436	140309038
SRR15399938	PRJNA716985	AMPLICON	SAMN20596077	SRX11702273	SARS-CoV-2/Human/USA/NJ-CDC-QDX27028020/2021	Illumina NovaSeq 6000	PAIRED	RT-PCR	VIRAL RNA	Severe acute respiratory syndrome coronavirus 2	Homo sapiens	ILLUMINA	2021-07-18	United States	North America	48	4457.26	3934	0.986356	133285359
SRR15399939	PRJNA716985	AMPLICON	SAMN20595884	SRX11702272	SARS-CoV-2/Human/USA/PA-CDC-QDX27028019/2021	Illumina NovaSeq 6000	PAIRED	RT-PCR	VIRAL RNA	Severe acute respiratory syndrome coronavirus 2	Homo sapiens	ILLUMINA	2021-07-18	United States	North America	57	4873.37	4323	0.99495	145728366
SRR15399941	PRJNA716985	AMPLICON	SAMN20596387	SRX11702270	SARS-CoV-2/Human/USA/FL-CDC-QDX27028015/2021	Illumina NovaSeq 6000	PAIRED	RT-PCR	VIRAL RNA	Severe acute respiratory syndrome coronavirus 2	Homo sapiens	ILLUMINA	2021-07-17	United States	North America	51	4317.91	3984	0.982309	129118469
SRR15399942	PRJNA716985	AMPLICON	SAMN20596031	SRX11702269	SARS-CoV-2/Human/USA/NV-CDC-QDX27028012/2021	Illumina NovaSeq 6000	PAIRED	RT-PCR	VIRAL RNA	Severe acute respiratory syndrome coronavirus 2	Homo sapiens	ILLUMINA	2021-07-20	United States	North America	52	4690.91	4205	0.990436	140272214
SRR15399945	PRJNA716985	AMPLICON	SAMN20596035	SRX11702266	SARS-CoV-2/Human/USA/NV-CDC-QDX27027988/2021	Illumina NovaSeq 6000	PAIRED	RT-PCR	VIRAL RNA	Severe acute respiratory syndrome coronavirus 2	Homo sapiens	ILLUMINA	2021-07-20	United States	North America	58	5720.35	6270	0.995519	171055599
SRR15399949	PRJNA716985	AMPLICON	SAMN20596227	SRX11702262	SARS-CoV-2/Human/USA/IL-CDC-QDX27027962/2021	Illumina NovaSeq 6000	PAIRED	RT-PCR	VIRAL RNA	Severe acute respiratory syndrome coronavirus 2	Homo sapiens	ILLUMINA	2021-07-20	United States	North America	53	4917.02	4356	0.990436	147033593
SRR15399950	PRJNA716985	AMPLICON	SAMN20596228	SRX11702261	SARS-CoV-2/Human/USA/IL-CDC-QDX27027961/2021	Illumina NovaSeq 6000	PAIRED	RT-PCR	VIRAL RNA	Severe acute respiratory syndrome coronavirus 2	Homo sapiens	ILLUMINA	2021-07-20	United States	North America	54	3984.39	3552	0.986356	119145341
SRR15399953	PRJNA716985	AMPLICON	SAMN20596233	SRX11702258	SARS-CoV-2/Human/USA/IL-CDC-QDX27027951/2021	Illumina NovaSeq 6000	PAIRED	RT-PCR	VIRAL RNA	Severe acute respiratory syndrome coronavirus 2	Homo sapiens	ILLUMINA	2021-07-20	United States	North America	48	4964.58	4279	0.993847	148455872
SRR15399958	PRJNA716985	AMPLICON	SAMN20596236	SRX11702253	SARS-CoV-2/Human/USA/IL-CDC-QDX27027938/2021	Illumina NovaSeq 6000	PAIRED	RT-PCR	VIRAL RNA	Severe acute respiratory syndrome coronavirus 2	Homo sapiens	ILLUMINA	2021-07-20	United States	North America	58	3626.94	3224	0.982744	108456450
SRR15399960	PRJNA716985	AMPLICON	SAMN20596238	SRX11702251	SARS-CoV-2/Human/USA/IL-CDC-QDX27027935/2021	Illumina NovaSeq 6000	PAIRED	RT-PCR	VIRAL RNA	Severe acute respiratory syndrome coronavirus 2	Homo sapiens	ILLUMINA	2021-07-20	United States	North America	55	4857.63	4492	0.995519	145257800
SRR15399961	PRJNA716985	AMPLICON	SAMN20596239	SRX11702250	SARS-CoV-2/Human/USA/IL-CDC-QDX27027934/2021	Illumina NovaSeq 6000	PAIRED	RT-PCR	VIRAL RNA	Severe acute respiratory syndrome coronavirus 2	Homo sapiens	ILLUMINA	2021-07-20	United States	North America	50	4636.98	4098	0.986356	138659520
SRR15399963	PRJNA716985	AMPLICON	SAMN20596241	SRX11702248	SARS-CoV-2/Human/USA/IL-CDC-QDX27027932/2021	Illumina NovaSeq 6000	PAIRED	RT-PCR	VIRAL RNA	Severe acute respiratory syndrome coronavirus 2	Homo sapiens	ILLUMINA	2021-07-20	United States	North America	40	4677.57	4122	0.986557	139873386
SRR15399964	PRJNA716985	AMPLICON	SAMN20596242	SRX11702247	SARS-CoV-2/Human/USA/IL-CDC-QDX27027931/2021	Illumina NovaSeq 6000	PAIRED	RT-PCR	VIRAL RNA	Severe acute respiratory syndrome coronavirus 2	Homo sapiens	ILLUMINA	2021-07-20	United States	North America	53	4650.96	4102	0.990436	139077626
SRR15399966	PRJNA716985	AMPLICON	SAMN20596244	SRX11702245	SARS-CoV-2/Human/USA/IL-CDC-QDX27027927/2021	Illumina NovaSeq 6000	PAIRED	RT-PCR	VIRAL RNA	Severe acute respiratory syndrome coronavirus 2	Homo sapiens	ILLUMINA	2021-07-20	United States	North America	47	2813	2334	0.990436	84117228
SRR15399967	PRJNA716985	AMPLICON	SAMN20596145	SRX11702244	SARS-CoV-2/Human/USA/MO-CDC-QDX27027926/2021	Illumina NovaSeq 6000	PAIRED	RT-PCR	VIRAL RNA	Severe acute respiratory syndrome coronavirus 2	Homo sapiens	ILLUMINA	2021-07-20	United States	North America	54	2942.55	2520	0.986356	87991048
SRR15399968	PRJNA716985	AMPLICON	SAMN20596589	SRX11702243	SARS-CoV-2/Human/USA/AR-CDC-QDX27027925/2021	Illumina NovaSeq 6000	PAIRED	RT-PCR	VIRAL RNA	Severe acute respiratory syndrome coronavirus 2	Homo sapiens	ILLUMINA	2021-07-19	United States	North America	51	3636.25	3339	0.978029	108734697
SRR15399970	PRJNA716985	AMPLICON	SAMN20596591	SRX11702241	SARS-CoV-2/Human/USA/AR-CDC-QDX27027923/2021	Illumina NovaSeq 6000	PAIRED	RT-PCR	VIRAL RNA	Severe acute respiratory syndrome coronavirus 2	Homo sapiens	ILLUMINA	2021-07-20	United States	North America	63	3627.24	3191	0.984115	108465213
SRR15399972	PRJNA716985	AMPLICON	SAMN20596146	SRX11702239	SARS-CoV-2/Human/USA/MO-CDC-QDX27027921/2021	Illumina NovaSeq 6000	PAIRED	RT-PCR	VIRAL RNA	Severe acute respiratory syndrome coronavirus 2	Homo sapiens	ILLUMINA	2021-07-20	United States	North America	47	4816.7	4227	0.989065	144033677
SRR15399973	PRJNA716985	AMPLICON	SAMN20596147	SRX11702238	SARS-CoV-2/Human/USA/MO-CDC-QDX27027920/2021	Illumina NovaSeq 6000	PAIRED	RT-PCR	VIRAL RNA	Severe acute respiratory syndrome coronavirus 2	Homo sapiens	ILLUMINA	2021-07-20	United States	North America	49	3681.38	3310	0.986356	110084369
SRR15399974	PRJNA716985	AMPLICON	SAMN20595733	SRX11702237	SARS-CoV-2/Human/USA/TX-CDC-QDX27027919/2021	Illumina NovaSeq 6000	PAIRED	RT-PCR	VIRAL RNA	Severe acute respiratory syndrome coronavirus 2	Homo sapiens	ILLUMINA	2021-07-18	United States	North America	57	4766.03	4249	0.990436	142518552
SRR15399979	PRJNA716985	AMPLICON	SAMN20595738	SRX11702232	SARS-CoV-2/Human/USA/TX-CDC-QDX27027911/2021	Illumina NovaSeq 6000	PAIRED	RT-PCR	VIRAL RNA	Severe acute respiratory syndrome coronavirus 2	Homo sapiens	ILLUMINA	2021-07-18	United States	North America	63	4107.75	3578	0.97629	122834080
SRR15399982	PRJNA716985	AMPLICON	SAMN20595741	SRX11702229	SARS-CoV-2/Human/USA/TX-CDC-QDX27027905/2021	Illumina NovaSeq 6000	PAIRED	RT-PCR	VIRAL RNA	Severe acute respiratory syndrome coronavirus 2	Homo sapiens	ILLUMINA	2021-07-17	United States	North America	52	2940.15	2535	0.990436	87919424
SRR15399983	PRJNA716985	AMPLICON	SAMN20595742	SRX11702228	SARS-CoV-2/Human/USA/TX-CDC-QDX27027904/2021	Illumina NovaSeq 6000	PAIRED	RT-PCR	VIRAL RNA	Severe acute respiratory syndrome coronavirus 2	Homo sapiens	ILLUMINA	2021-07-17	United States	North America	43	3880.2	3505	0.990436	116029569
SRR15399984	PRJNA716985	AMPLICON	SAMN20595743	SRX11702227	SARS-CoV-2/Human/USA/TX-CDC-QDX27027903/2021	Illumina NovaSeq 6000	PAIRED	RT-PCR	VIRAL RNA	Severe acute respiratory syndrome coronavirus 2	Homo sapiens	ILLUMINA	2021-07-17	United States	North America	54	4780.37	4293	0.987058	142947404
SRR15399985	PRJNA716985	AMPLICON	SAMN20595744	SRX11702226	SARS-CoV-2/Human/USA/TX-CDC-QDX27027901/2021	Illumina NovaSeq 6000	PAIRED	RT-PCR	VIRAL RNA	Severe acute respiratory syndrome coronavirus 2	Homo sapiens	ILLUMINA	2021-07-17	United States	North America	51	5581.77	5229	0.995519	166911712
SRR15399986	PRJNA716985	AMPLICON	SAMN20595745	SRX11702225	SARS-CoV-2/Human/USA/TX-CDC-QDX27027900/2021	Illumina NovaSeq 6000	PAIRED	RT-PCR	VIRAL RNA	Severe acute respiratory syndrome coronavirus 2	Homo sapiens	ILLUMINA	2021-07-17	United States	North America	54	3642.09	3272	0.990335	108909357
SRR15399987	PRJNA716985	AMPLICON	SAMN20596079	SRX11702224	SARS-CoV-2/Human/USA/NJ-CDC-QDX27027799/2021	Illumina NovaSeq 6000	PAIRED	RT-PCR	VIRAL RNA	Severe acute respiratory syndrome coronavirus 2	Homo sapiens	ILLUMINA	2021-07-19	United States	North America	69	4899.79	4409	0.990636	146518305
SRR15399988	PRJNA716985	AMPLICON	SAMN20595787	SRX11702223	SARS-CoV-2/Human/USA/TX-CDC-QDX27027800/2021	Illumina NovaSeq 6000	PAIRED	RT-PCR	VIRAL RNA	Severe acute respiratory syndrome coronavirus 2	Homo sapiens	ILLUMINA	2021-07-20	United States	North America	48	4515.11	4068	0.986356	135015202
SRR15399989	PRJNA716985	AMPLICON	SAMN20595786	SRX11702222	SARS-CoV-2/Human/USA/TX-CDC-QDX27027801/2021	Illumina NovaSeq 6000	PAIRED	RT-PCR	VIRAL RNA	Severe acute respiratory syndrome coronavirus 2	Homo sapiens	ILLUMINA	2021-07-20	United States	North America	52	3500.53	3185	0.981808	104676495
SRR15399990	PRJNA716985	AMPLICON	SAMN20595746	SRX11702221	SARS-CoV-2/Human/USA/TX-CDC-QDX27027899/2021	Illumina NovaSeq 6000	PAIRED	RT-PCR	VIRAL RNA	Severe acute respiratory syndrome coronavirus 2	Homo sapiens	ILLUMINA	2021-07-17	United States	North America	56	5044.49	4548	0.990335	150845331
SRR15399992	PRJNA716985	AMPLICON	SAMN20595783	SRX11702219	SARS-CoV-2/Human/USA/TX-CDC-QDX27027804/2021	Illumina NovaSeq 6000	PAIRED	RT-PCR	VIRAL RNA	Severe acute respiratory syndrome coronavirus 2	Homo sapiens	ILLUMINA	2021-07-19	United States	North America	52	4201.84	3803	0.990436	125647593
SRR15399994	PRJNA716985	AMPLICON	SAMN20595747	SRX11702217	SARS-CoV-2/Human/USA/TX-CDC-QDX27027898/2021	Illumina NovaSeq 6000	PAIRED	RT-PCR	VIRAL RNA	Severe acute respiratory syndrome coronavirus 2	Homo sapiens	ILLUMINA	2021-07-17	United States	North America	47	3736.82	3339	0.986356	111742165
SRR15399995	PRJNA716985	AMPLICON	SAMN20596183	SRX11702216	SARS-CoV-2/Human/USA/LA-CDC-QDX27027807/2021	Illumina NovaSeq 6000	PAIRED	RT-PCR	VIRAL RNA	Severe acute respiratory syndrome coronavirus 2	Homo sapiens	ILLUMINA	2021-07-20	United States	North America	56	3761.57	3374	0.995653	112482306
SRR15399996	PRJNA716985	AMPLICON	SAMN20595781	SRX11702215	SARS-CoV-2/Human/USA/TX-CDC-QDX27027808/2021	Illumina NovaSeq 6000	PAIRED	RT-PCR	VIRAL RNA	Severe acute respiratory syndrome coronavirus 2	Homo sapiens	ILLUMINA	2021-07-20	United States	North America	47	3745.31	3301	0.990436	111996025
SRR15399997	PRJNA716985	AMPLICON	SAMN20595780	SRX11702214	SARS-CoV-2/Human/USA/TX-CDC-QDX27027809/2021	Illumina NovaSeq 6000	PAIRED	RT-PCR	VIRAL RNA	Severe acute respiratory syndrome coronavirus 2	Homo sapiens	ILLUMINA	2021-07-20	United States	North America	47	2454.83	2032	0.986356	73406648
SRR15399998	PRJNA716985	AMPLICON	SAMN20595748	SRX11702213	SARS-CoV-2/Human/USA/TX-CDC-QDX27027897/2021	Illumina NovaSeq 6000	PAIRED	RT-PCR	VIRAL RNA	Severe acute respiratory syndrome coronavirus 2	Homo sapiens	ILLUMINA	2021-07-17	United States	North America	53	4594.65	4125	0.986356	137393712
SRR15400001	PRJNA716985	AMPLICON	SAMN20595777	SRX11702210	SARS-CoV-2/Human/USA/TX-CDC-QDX27027813/2021	Illumina NovaSeq 6000	PAIRED	RT-PCR	VIRAL RNA	Severe acute respiratory syndrome coronavirus 2	Homo sapiens	ILLUMINA	2021-07-20	United States	North America	51	3354.19	2997	0.986356	100300207
SRR15400002	PRJNA716985	AMPLICON	SAMN20595749	SRX11702209	SARS-CoV-2/Human/USA/TX-CDC-QDX27027896/2021	Illumina NovaSeq 6000	PAIRED	RT-PCR	VIRAL RNA	Severe acute respiratory syndrome coronavirus 2	Homo sapiens	ILLUMINA	2021-07-17	United States	North America	54	5395.29	5302	0.995318	161335300
SRR15400004	PRJNA716985	AMPLICON	SAMN20595774	SRX11702207	SARS-CoV-2/Human/USA/TX-CDC-QDX27027816/2021	Illumina NovaSeq 6000	PAIRED	RT-PCR	VIRAL RNA	Severe acute respiratory syndrome coronavirus 2	Homo sapiens	ILLUMINA	2021-07-20	United States	North America	53	3568.55	3195	0.986356	106710348
SRR15400006	PRJNA716985	AMPLICON	SAMN20595772	SRX11702205	SARS-CoV-2/Human/USA/TX-CDC-QDX27027818/2021	Illumina NovaSeq 6000	PAIRED	RT-PCR	VIRAL RNA	Severe acute respiratory syndrome coronavirus 2	Homo sapiens	ILLUMINA	2021-07-20	United States	North America	51	4152.32	3788	0.986356	124166966
SRR15400008	PRJNA716985	AMPLICON	SAMN20595770	SRX11702203	SARS-CoV-2/Human/USA/TX-CDC-QDX27027820/2021	Illumina NovaSeq 6000	PAIRED	RT-PCR	VIRAL RNA	Severe acute respiratory syndrome coronavirus 2	Homo sapiens	ILLUMINA	2021-07-20	United States	North America	56	3546.3	3194	0.986356	106044872
SRR15400009	PRJNA716985	AMPLICON	SAMN20595769	SRX11702202	SARS-CoV-2/Human/USA/TX-CDC-QDX27027821/2021	Illumina NovaSeq 6000	PAIRED	RT-PCR	VIRAL RNA	Severe acute respiratory syndrome coronavirus 2	Homo sapiens	ILLUMINA	2021-07-20	United States	North America	57	1932.59	1443	0.968732	57790375
SRR15400011	PRJNA716985	AMPLICON	SAMN20595767	SRX11702200	SARS-CoV-2/Human/USA/TX-CDC-QDX27027823/2021	Illumina NovaSeq 6000	PAIRED	RT-PCR	VIRAL RNA	Severe acute respiratory syndrome coronavirus 2	Homo sapiens	ILLUMINA	2021-07-20	United States	North America	48	4445.51	4028	0.990436	132934197
SRR15400012	PRJNA716985	AMPLICON	SAMN20595766	SRX11702199	SARS-CoV-2/Human/USA/TX-CDC-QDX27027824/2021	Illumina NovaSeq 6000	PAIRED	RT-PCR	VIRAL RNA	Severe acute respiratory syndrome coronavirus 2	Homo sapiens	ILLUMINA	2021-07-20	United States	North America	51	4376.96	3991	0.995318	130884140
SRR15400013	PRJNA716985	AMPLICON	SAMN20595765	SRX11702198	SARS-CoV-2/Human/USA/TX-CDC-QDX27027825/2021	Illumina NovaSeq 6000	PAIRED	RT-PCR	VIRAL RNA	Severe acute respiratory syndrome coronavirus 2	Homo sapiens	ILLUMINA	2021-07-20	United States	North America	48	3128.01	2723	0.995519	93536949
SRR15400014	PRJNA716985	AMPLICON	SAMN20595764	SRX11702197	SARS-CoV-2/Human/USA/TX-CDC-QDX27027826/2021	Illumina NovaSeq 6000	PAIRED	RT-PCR	VIRAL RNA	Severe acute respiratory syndrome coronavirus 2	Homo sapiens	ILLUMINA	2021-07-20	United States	North America	49	4682.15	4266	0.986356	140010473
SRR15400016	PRJNA716985	AMPLICON	SAMN20595762	SRX11702195	SARS-CoV-2/Human/USA/TX-CDC-QDX27027829/2021	Illumina NovaSeq 6000	PAIRED	RT-PCR	VIRAL RNA	Severe acute respiratory syndrome coronavirus 2	Homo sapiens	ILLUMINA	2021-07-20	United States	North America	51	2161.78	1710	0.981206	64643690
SRR15400018	PRJNA716985	AMPLICON	SAMN20595760	SRX11702193	SARS-CoV-2/Human/USA/TX-CDC-QDX27027831/2021	Illumina NovaSeq 6000	PAIRED	RT-PCR	VIRAL RNA	Severe acute respiratory syndrome coronavirus 2	Homo sapiens	ILLUMINA	2021-07-20	United States	North America	50	2838.62	2399	0.986356	84883197
SRR15400019	PRJNA716985	AMPLICON	SAMN20595759	SRX11702192	SARS-CoV-2/Human/USA/TX-CDC-QDX27027832/2021	Illumina NovaSeq 6000	PAIRED	RT-PCR	VIRAL RNA	Severe acute respiratory syndrome coronavirus 2	Homo sapiens	ILLUMINA	2021-07-20	United States	North America	53	3354.11	2895	0.975153	100297956
SRR15400020	PRJNA716985	AMPLICON	SAMN20595758	SRX11702191	SARS-CoV-2/Human/USA/TX-CDC-QDX27027833/2021	Illumina NovaSeq 6000	PAIRED	RT-PCR	VIRAL RNA	Severe acute respiratory syndrome coronavirus 2	Homo sapiens	ILLUMINA	2021-07-20	United States	North America	49	4662.1	4145	0.990436	139410658
SRR15400022	PRJNA716985	AMPLICON	SAMN20595756	SRX11702189	SARS-CoV-2/Human/USA/TX-CDC-QDX27027835/2021	Illumina NovaSeq 6000	PAIRED	RT-PCR	VIRAL RNA	Severe acute respiratory syndrome coronavirus 2	Homo sapiens	ILLUMINA	2021-07-20	United States	North America	45	3504.53	3108	0.99582	104796091
SRR15400023	PRJNA716985	AMPLICON	SAMN20595755	SRX11702188	SARS-CoV-2/Human/USA/TX-CDC-QDX27027836/2021	Illumina NovaSeq 6000	PAIRED	RT-PCR	VIRAL RNA	Severe acute respiratory syndrome coronavirus 2	Homo sapiens	ILLUMINA	2021-07-20	United States	North America	50	2520.34	2030	0.98348	75365859
SRR15400025	PRJNA716985	AMPLICON	SAMN20595753	SRX11702186	SARS-CoV-2/Human/USA/TX-CDC-QDX27027839/2021	Illumina NovaSeq 6000	PAIRED	RT-PCR	VIRAL RNA	Severe acute respiratory syndrome coronavirus 2	Homo sapiens	ILLUMINA	2021-07-21	United States	North America	56	4253.43	3721	0.986356	127190414
SRR15400027	PRJNA716985	AMPLICON	SAMN20595708	SRX11702184	SARS-CoV-2/Human/USA/UT-CDC-QDX27027844/2021	Illumina NovaSeq 6000	PAIRED	RT-PCR	VIRAL RNA	Severe acute respiratory syndrome coronavirus 2	Homo sapiens	ILLUMINA	2021-07-18	United States	North America	56	3687.14	3316	0.986356	110256547
SRR15400028	PRJNA716985	AMPLICON	SAMN20595707	SRX11702183	SARS-CoV-2/Human/USA/UT-CDC-QDX27027845/2021	Illumina NovaSeq 6000	PAIRED	RT-PCR	VIRAL RNA	Severe acute respiratory syndrome coronavirus 2	Homo sapiens	ILLUMINA	2021-07-18	United States	North America	50	5085.52	4579	0.990436	152072397
SRR15400031	PRJNA716985	AMPLICON	SAMN20596442	SRX11702180	SARS-CoV-2/Human/USA/CO-CDC-QDX27027852/2021	Illumina NovaSeq 6000	PAIRED	RT-PCR	VIRAL RNA	Severe acute respiratory syndrome coronavirus 2	Homo sapiens	ILLUMINA	2021-07-19	United States	North America	171	1145.79	881	0.952112	34262629
SRR15400033	PRJNA716985	AMPLICON	SAMN20596440	SRX11702178	SARS-CoV-2/Human/USA/CO-CDC-QDX27027855/2021	Illumina NovaSeq 6000	PAIRED	RT-PCR	VIRAL RNA	Severe acute respiratory syndrome coronavirus 2	Homo sapiens	ILLUMINA	2021-07-19	United States	North America	54	4120.52	3613	0.990436	123215968
SRR15400036	PRJNA716985	AMPLICON	SAMN20595703	SRX11702175	SARS-CoV-2/Human/USA/UT-CDC-QDX27027858/2021	Illumina NovaSeq 6000	PAIRED	RT-PCR	VIRAL RNA	Severe acute respiratory syndrome coronavirus 2	Homo sapiens	ILLUMINA	2021-07-18	United States	North America	73	2316.69	1789	0.98348	69275991
SRR15400037	PRJNA716985	AMPLICON	SAMN20596438	SRX11702174	SARS-CoV-2/Human/USA/CO-CDC-QDX27027861/2021	Illumina NovaSeq 6000	PAIRED	RT-PCR	VIRAL RNA	Severe acute respiratory syndrome coronavirus 2	Homo sapiens	ILLUMINA	2021-07-19	United States	North America	56	5141.68	4741	0.986356	153751722
SRR15400038	PRJNA716985	AMPLICON	SAMN20596437	SRX11702173	SARS-CoV-2/Human/USA/CO-CDC-QDX27027862/2021	Illumina NovaSeq 6000	PAIRED	RT-PCR	VIRAL RNA	Severe acute respiratory syndrome coronavirus 2	Homo sapiens	ILLUMINA	2021-07-19	United States	North America	52	3387.87	3154	0.986356	101307588
SRR15400039	PRJNA716985	AMPLICON	SAMN20596436	SRX11702172	SARS-CoV-2/Human/USA/CO-CDC-QDX27027865/2021	Illumina NovaSeq 6000	PAIRED	RT-PCR	VIRAL RNA	Severe acute respiratory syndrome coronavirus 2	Homo sapiens	ILLUMINA	2021-07-19	United States	North America	52	3562.8	3197	0.986356	106538409
SRR15400043	PRJNA716985	AMPLICON	SAMN20596432	SRX11702168	SARS-CoV-2/Human/USA/CO-CDC-QDX27027878/2021	Illumina NovaSeq 6000	PAIRED	RT-PCR	VIRAL RNA	Severe acute respiratory syndrome coronavirus 2	Homo sapiens	ILLUMINA	2021-07-20	United States	North America	64	1944.66	1475	0.967863	58151316
SRR15400044	PRJNA716985	AMPLICON	SAMN20596431	SRX11702167	SARS-CoV-2/Human/USA/CO-CDC-QDX27027880/2021	Illumina NovaSeq 6000	PAIRED	RT-PCR	VIRAL RNA	Severe acute respiratory syndrome coronavirus 2	Homo sapiens	ILLUMINA	2021-07-20	United States	North America	45	1412.84	1196	0.983681	42248042
SRR15400046	PRJNA716985	AMPLICON	SAMN20595751	SRX11702165	SARS-CoV-2/Human/USA/TX-CDC-QDX27027893/2021	Illumina NovaSeq 6000	PAIRED	RT-PCR	VIRAL RNA	Severe acute respiratory syndrome coronavirus 2	Homo sapiens	ILLUMINA	2021-07-17	United States	North America	49	3801.74	3383	0.986356	113683486
SRR15400048	PRJNA716985	AMPLICON	SAMN20596078	SRX11702163	SARS-CoV-2/Human/USA/NJ-CDC-QDX27027889/2021	Illumina NovaSeq 6000	PAIRED	RT-PCR	VIRAL RNA	Severe acute respiratory syndrome coronavirus 2	Homo sapiens	ILLUMINA	2021-07-20	United States	North America	43	4309.08	3860	0.986356	128854475
SRR15400049	PRJNA716985	AMPLICON	SAMN20596181	SRX11702162	SARS-CoV-2/Human/USA/LA-CDC-QDX27027890/2021	Illumina NovaSeq 6000	PAIRED	RT-PCR	VIRAL RNA	Severe acute respiratory syndrome coronavirus 2	Homo sapiens	ILLUMINA	2021-07-16	United States	North America	49	4006.14	3544	0.981808	119795636
SRR15400050	PRJNA716985	AMPLICON	SAMN20595752	SRX11702161	SARS-CoV-2/Human/USA/TX-CDC-QDX27027892/2021	Illumina NovaSeq 6000	PAIRED	RT-PCR	VIRAL RNA	Severe acute respiratory syndrome coronavirus 2	Homo sapiens	ILLUMINA	2021-07-17	United States	North America	51	5397.64	4921	0.990436	161405622
SRR15400051	PRJNA716985	AMPLICON	SAMN20596304	SRX11702160	SARS-CoV-2/Human/USA/GA-CDC-QDX26988024/2021	Illumina NovaSeq 6000	PAIRED	RT-PCR	VIRAL RNA	Severe acute respiratory syndrome coronavirus 2	Homo sapiens	ILLUMINA	2021-07-19	United States	North America	52	4829.6	4272	0.995318	144419566
SRR15400052	PRJNA716985	AMPLICON	SAMN20595828	SRX11702159	SARS-CoV-2/Human/USA/TN-CDC-QDX26988025/2021	Illumina NovaSeq 6000	PAIRED	RT-PCR	VIRAL RNA	Severe acute respiratory syndrome coronavirus 2	Homo sapiens	ILLUMINA	2021-07-20	United States	North America	46	3598.96	3241	0.995318	107619562
SRR15400053	PRJNA716985	AMPLICON	SAMN20595827	SRX11702158	SARS-CoV-2/Human/USA/TN-CDC-QDX26988026/2021	Illumina NovaSeq 6000	PAIRED	RT-PCR	VIRAL RNA	Severe acute respiratory syndrome coronavirus 2	Homo sapiens	ILLUMINA	2021-07-20	United States	North America	41	3995.27	3539	0.986456	119470696
SRR15400054	PRJNA716985	AMPLICON	SAMN20596303	SRX11702157	SARS-CoV-2/Human/USA/GA-CDC-QDX26988028/2021	Illumina NovaSeq 6000	PAIRED	RT-PCR	VIRAL RNA	Severe acute respiratory syndrome coronavirus 2	Homo sapiens	ILLUMINA	2021-07-19	United States	North America	44	4745.28	4303	0.986356	141897979
SRR15400056	PRJNA716985	AMPLICON	SAMN20595826	SRX11702155	SARS-CoV-2/Human/USA/TN-CDC-QDX26988031/2021	Illumina NovaSeq 6000	PAIRED	RT-PCR	VIRAL RNA	Severe acute respiratory syndrome coronavirus 2	Homo sapiens	ILLUMINA	2021-07-19	United States	North America	52	4182.07	3925	0.982276	125056355
SRR15400057	PRJNA716985	AMPLICON	SAMN20595854	SRX11702154	SARS-CoV-2/Human/USA/SC-CDC-QDX26988032/2021	Illumina NovaSeq 6000	PAIRED	RT-PCR	VIRAL RNA	Severe acute respiratory syndrome coronavirus 2	Homo sapiens	ILLUMINA	2021-07-19	United States	North America	55	4809.53	4299	0.986356	143819520
SRR15400058	PRJNA716985	AMPLICON	SAMN20595853	SRX11702153	SARS-CoV-2/Human/USA/SC-CDC-QDX26988033/2021	Illumina NovaSeq 6000	PAIRED	RT-PCR	VIRAL RNA	Severe acute respiratory syndrome coronavirus 2	Homo sapiens	ILLUMINA	2021-07-19	United States	North America	55	4094.84	3829	0.981808	122448098
SRR15400062	PRJNA716985	AMPLICON	SAMN20596133	SRX11702149	SARS-CoV-2/Human/USA/NC-CDC-QDX26988040/2021	Illumina NovaSeq 6000	PAIRED	RT-PCR	VIRAL RNA	Severe acute respiratory syndrome coronavirus 2	Homo sapiens	ILLUMINA	2021-07-19	United States	North America	57	4795.67	4244	0.986356	143404839
SRR15400063	PRJNA716985	AMPLICON	SAMN20596300	SRX11702148	SARS-CoV-2/Human/USA/GA-CDC-QDX26988043/2021	Illumina NovaSeq 6000	PAIRED	RT-PCR	VIRAL RNA	Severe acute respiratory syndrome coronavirus 2	Homo sapiens	ILLUMINA	2021-07-19	United States	North America	154	498.845	270	0.777982	14916951
SRR15400064	PRJNA716985	AMPLICON	SAMN20596299	SRX11702147	SARS-CoV-2/Human/USA/GA-CDC-QDX26988044/2021	Illumina NovaSeq 6000	PAIRED	RT-PCR	VIRAL RNA	Severe acute respiratory syndrome coronavirus 2	Homo sapiens	ILLUMINA	2021-07-19	United States	North America	43	2735.09	2304	0.977895	81787260
SRR15400065	PRJNA716985	AMPLICON	SAMN20595852	SRX11702146	SARS-CoV-2/Human/USA/SC-CDC-QDX26988045/2021	Illumina NovaSeq 6000	PAIRED	RT-PCR	VIRAL RNA	Severe acute respiratory syndrome coronavirus 2	Homo sapiens	ILLUMINA	2021-07-19	United States	North America	48	4327.2	3913	0.986356	129396396
SRR15400066	PRJNA716985	AMPLICON	SAMN20596135	SRX11702145	SARS-CoV-2/Human/USA/MS-CDC-QDX26988046/2021	Illumina NovaSeq 6000	PAIRED	RT-PCR	VIRAL RNA	Severe acute respiratory syndrome coronavirus 2	Homo sapiens	ILLUMINA	2021-07-20	United States	North America	56	1267.94	829	0.941009	37915350
SRR15400067	PRJNA716985	AMPLICON	SAMN20596132	SRX11702144	SARS-CoV-2/Human/USA/NC-CDC-QDX26988048/2021	Illumina NovaSeq 6000	PAIRED	RT-PCR	VIRAL RNA	Severe acute respiratory syndrome coronavirus 2	Homo sapiens	ILLUMINA	2021-07-19	United States	North America	57	3526.03	3205	0.984182	105438767
SRR15400068	PRJNA716985	AMPLICON	SAMN20596131	SRX11702143	SARS-CoV-2/Human/USA/NC-CDC-QDX26988049/2021	Illumina NovaSeq 6000	PAIRED	RT-PCR	VIRAL RNA	Severe acute respiratory syndrome coronavirus 2	Homo sapiens	ILLUMINA	2021-07-19	United States	North America	53	3477.76	3128	0.983747	103995496
SRR15400072	PRJNA716985	AMPLICON	SAMN20596298	SRX11702139	SARS-CoV-2/Human/USA/GA-CDC-QDX26988057/2021	Illumina NovaSeq 6000	PAIRED	RT-PCR	VIRAL RNA	Severe acute respiratory syndrome coronavirus 2	Homo sapiens	ILLUMINA	2021-07-19	United States	North America	96	430.98	272	0.747918	12887602
SRR15400073	PRJNA716985	AMPLICON	SAMN20596185	SRX11702138	SARS-CoV-2/Human/USA/KY-CDC-QDX27053555/2021	Illumina NovaSeq 6000	PAIRED	RT-PCR	VIRAL RNA	Severe acute respiratory syndrome coronavirus 2	Homo sapiens	ILLUMINA	2021-07-19	United States	North America	59	4804.29	4317	0.995318	143662812
SRR15400074	PRJNA716985	AMPLICON	SAMN20595849	SRX11702137	SARS-CoV-2/Human/USA/SC-CDC-QDX26988060/2021	Illumina NovaSeq 6000	PAIRED	RT-PCR	VIRAL RNA	Severe acute respiratory syndrome coronavirus 2	Homo sapiens	ILLUMINA	2021-07-19	United States	North America	48	4609.35	4216	0.978029	137833302
SRR15400075	PRJNA716985	AMPLICON	SAMN20595848	SRX11702136	SARS-CoV-2/Human/USA/SC-CDC-QDX26988061/2021	Illumina NovaSeq 6000	PAIRED	RT-PCR	VIRAL RNA	Severe acute respiratory syndrome coronavirus 2	Homo sapiens	ILLUMINA	2021-07-19	United States	North America	56	4461.15	4093	0.978664	133401896
SRR15400076	PRJNA716985	AMPLICON	SAMN20596196	SRX11702135	SARS-CoV-2/Human/USA/IL-CDC-QDX27053549/2021	Illumina NovaSeq 6000	PAIRED	RT-PCR	VIRAL RNA	Severe acute respiratory syndrome coronavirus 2	Homo sapiens	ILLUMINA	2021-07-19	United States	North America	54	4753.49	4255	0.986356	142143566
SRR15400077	PRJNA716985	AMPLICON	SAMN20596194	SRX11702134	SARS-CoV-2/Human/USA/IN-CDC-QDX27053548/2021	Illumina NovaSeq 6000	PAIRED	RT-PCR	VIRAL RNA	Severe acute respiratory syndrome coronavirus 2	Homo sapiens	ILLUMINA	2021-07-20	United States	North America	48	4379.31	3892	0.986356	130954483
SRR15400078	PRJNA716985	AMPLICON	SAMN20595847	SRX11702133	SARS-CoV-2/Human/USA/SC-CDC-QDX26988065/2021	Illumina NovaSeq 6000	PAIRED	RT-PCR	VIRAL RNA	Severe acute respiratory syndrome coronavirus 2	Homo sapiens	ILLUMINA	2021-07-19	United States	North America	49	4017	3570	0.986055	120120334
SRR15400079	PRJNA716985	AMPLICON	SAMN20596129	SRX11702132	SARS-CoV-2/Human/USA/NC-CDC-QDX26988067/2021	Illumina NovaSeq 6000	PAIRED	RT-PCR	VIRAL RNA	Severe acute respiratory syndrome coronavirus 2	Homo sapiens	ILLUMINA	2021-07-19	United States	North America	47	1483.37	1215	0.969401	44357201
SRR15400080	PRJNA716985	AMPLICON	SAMN20596166	SRX11702131	SARS-CoV-2/Human/USA/MI-CDC-QDX27053541/2021	Illumina NovaSeq 6000	PAIRED	RT-PCR	VIRAL RNA	Severe acute respiratory syndrome coronavirus 2	Homo sapiens	ILLUMINA	2021-07-19	United States	North America	50	4844.03	4352	0.986356	144851176
SRR15400081	PRJNA716985	AMPLICON	SAMN20595900	SRX11702130	SARS-CoV-2/Human/USA/OH-CDC-QDX27053540/2021	Illumina NovaSeq 6000	PAIRED	RT-PCR	VIRAL RNA	Severe acute respiratory syndrome coronavirus 2	Homo sapiens	ILLUMINA	2021-07-19	United States	North America	48	5355.84	5223	0.986356	160155818
SRR15400083	PRJNA716985	AMPLICON	SAMN20595824	SRX11702128	SARS-CoV-2/Human/USA/TN-CDC-QDX26988070/2021	Illumina NovaSeq 6000	PAIRED	RT-PCR	VIRAL RNA	Severe acute respiratory syndrome coronavirus 2	Homo sapiens	ILLUMINA	2021-07-19	United States	North America	59	3833.07	3394	0.981808	114620281
SRR15400084	PRJNA716985	AMPLICON	SAMN20596187	SRX11702127	SARS-CoV-2/Human/USA/KY-CDC-QDX27053536/2021	Illumina NovaSeq 6000	PAIRED	RT-PCR	VIRAL RNA	Severe acute respiratory syndrome coronavirus 2	Homo sapiens	ILLUMINA	2021-07-19	United States	North America	64	283.443	218	0.757014	8475805
SRR15400085	PRJNA716985	AMPLICON	SAMN20595902	SRX11702126	SARS-CoV-2/Human/USA/OH-CDC-QDX27053534/2021	Illumina NovaSeq 6000	PAIRED	RT-PCR	VIRAL RNA	Severe acute respiratory syndrome coronavirus 2	Homo sapiens	ILLUMINA	2021-07-18	United States	North America	52	3180.3	2780	0.975153	95100625
SRR15400086	PRJNA716985	AMPLICON	SAMN20595995	SRX11702125	SARS-CoV-2/Human/USA/NY-CDC-QDX26988074/2021	Illumina NovaSeq 6000	PAIRED	RT-PCR	VIRAL RNA	Severe acute respiratory syndrome coronavirus 2	Homo sapiens	ILLUMINA	2021-07-17	United States	North America	58	3756.36	3124	0.986356	112326318
SRR15400087	PRJNA716985	AMPLICON	SAMN20596120	SRX11702124	SARS-CoV-2/Human/USA/NJ-CDC-QDX26988076/2021	Illumina NovaSeq 6000	PAIRED	RT-PCR	VIRAL RNA	Severe acute respiratory syndrome coronavirus 2	Homo sapiens	ILLUMINA	2021-07-17	United States	North America	54	4346.02	4011	0.981808	129958982
SRR15400088	PRJNA716985	AMPLICON	SAMN20595905	SRX11702123	SARS-CoV-2/Human/USA/OH-CDC-QDX27053525/2021	Illumina NovaSeq 6000	PAIRED	RT-PCR	VIRAL RNA	Severe acute respiratory syndrome coronavirus 2	Homo sapiens	ILLUMINA	2021-07-19	United States	North America	47	5333.5	5241	0.986356	159487606
SRR15400089	PRJNA716985	AMPLICON	SAMN20595994	SRX11702122	SARS-CoV-2/Human/USA/NY-CDC-QDX26988077/2021	Illumina NovaSeq 6000	PAIRED	RT-PCR	VIRAL RNA	Severe acute respiratory syndrome coronavirus 2	Homo sapiens	ILLUMINA	2021-07-17	United States	North America	53	3794.81	3515	0.980637	113476099
SRR15400090	PRJNA716985	AMPLICON	SAMN20596119	SRX11702121	SARS-CoV-2/Human/USA/NJ-CDC-QDX26988078/2021	Illumina NovaSeq 6000	PAIRED	RT-PCR	VIRAL RNA	Severe acute respiratory syndrome coronavirus 2	Homo sapiens	ILLUMINA	2021-07-17	United States	North America	85	334.956	229	0.764907	10016176
SRR15400091	PRJNA716985	AMPLICON	SAMN20595993	SRX11702120	SARS-CoV-2/Human/USA/NY-CDC-QDX26988079/2021	Illumina NovaSeq 6000	PAIRED	RT-PCR	VIRAL RNA	Severe acute respiratory syndrome coronavirus 2	Homo sapiens	ILLUMINA	2021-07-16	United States	North America	46	1696.06	1292	0.961609	50717378
SRR15400092	PRJNA716985	AMPLICON	SAMN20596169	SRX11702119	SARS-CoV-2/Human/USA/MI-CDC-QDX27053520/2021	Illumina NovaSeq 6000	PAIRED	RT-PCR	VIRAL RNA	Severe acute respiratory syndrome coronavirus 2	Homo sapiens	ILLUMINA	2021-07-19	United States	North America	55	4138.41	3767	0.995719	123750878
SRR15400096	PRJNA716985	AMPLICON	SAMN20595907	SRX11702115	SARS-CoV-2/Human/USA/OH-CDC-QDX27053508/2021	Illumina NovaSeq 6000	PAIRED	RT-PCR	VIRAL RNA	Severe acute respiratory syndrome coronavirus 2	Homo sapiens	ILLUMINA	2021-07-19	United States	North America	51	4218.35	3740	0.990436	126141310
SRR15400097	PRJNA716985	AMPLICON	SAMN20596197	SRX11702114	SARS-CoV-2/Human/USA/IL-CDC-QDX27053504/2021	Illumina NovaSeq 6000	PAIRED	RT-PCR	VIRAL RNA	Severe acute respiratory syndrome coronavirus 2	Homo sapiens	ILLUMINA	2021-07-19	United States	North America	64	1010.87	777	0.937297	30228000
SRR15400098	PRJNA716985	AMPLICON	SAMN20596116	SRX11702113	SARS-CoV-2/Human/USA/NJ-CDC-QDX26988098/2021	Illumina NovaSeq 6000	PAIRED	RT-PCR	VIRAL RNA	Severe acute respiratory syndrome coronavirus 2	Homo sapiens	ILLUMINA	2021-07-17	United States	North America	52	3351.02	2857	0.978597	100205414
SRR15400099	PRJNA716985	AMPLICON	SAMN20596115	SRX11702112	SARS-CoV-2/Human/USA/NJ-CDC-QDX26988099/2021	Illumina NovaSeq 6000	PAIRED	RT-PCR	VIRAL RNA	Severe acute respiratory syndrome coronavirus 2	Homo sapiens	ILLUMINA	2021-07-18	United States	North America	48	4462.18	4054	0.986356	133432525
SRR15400101	PRJNA716985	AMPLICON	SAMN20596200	SRX11702110	SARS-CoV-2/Human/USA/IL-CDC-QDX27053489/2021	Illumina NovaSeq 6000	PAIRED	RT-PCR	VIRAL RNA	Severe acute respiratory syndrome coronavirus 2	Homo sapiens	ILLUMINA	2021-07-19	United States	North America	54	4693.01	4238	0.990436	140334966
SRR15400102	PRJNA716985	AMPLICON	SAMN20596114	SRX11702109	SARS-CoV-2/Human/USA/NJ-CDC-QDX26988100/2021	Illumina NovaSeq 6000	PAIRED	RT-PCR	VIRAL RNA	Severe acute respiratory syndrome coronavirus 2	Homo sapiens	ILLUMINA	2021-07-17	United States	North America	59	5204.28	4656	0.986356	155623445
SRR15400103	PRJNA716985	AMPLICON	SAMN20596113	SRX11702108	SARS-CoV-2/Human/USA/NJ-CDC-QDX26988101/2021	Illumina NovaSeq 6000	PAIRED	RT-PCR	VIRAL RNA	Severe acute respiratory syndrome coronavirus 2	Homo sapiens	ILLUMINA	2021-07-19	United States	North America	50	4675.96	4118	0.986356	139825271
SRR15400104	PRJNA716985	AMPLICON	SAMN20596203	SRX11702107	SARS-CoV-2/Human/USA/IL-CDC-QDX27053481/2021	Illumina NovaSeq 6000	PAIRED	RT-PCR	VIRAL RNA	Severe acute respiratory syndrome coronavirus 2	Homo sapiens	ILLUMINA	2021-07-19	United States	North America	49	3186.5	2748	0.986356	95285826
SRR15400105	PRJNA716985	AMPLICON	SAMN20596174	SRX11702106	SARS-CoV-2/Human/USA/MI-CDC-QDX27053479/2021	Illumina NovaSeq 6000	PAIRED	RT-PCR	VIRAL RNA	Severe acute respiratory syndrome coronavirus 2	Homo sapiens	ILLUMINA	2021-07-19	United States	North America	59	3790.55	3430	0.990436	113348930
SRR15400106	PRJNA716985	AMPLICON	SAMN20596112	SRX11702105	SARS-CoV-2/Human/USA/NJ-CDC-QDX26988103/2021	Illumina NovaSeq 6000	PAIRED	RT-PCR	VIRAL RNA	Severe acute respiratory syndrome coronavirus 2	Homo sapiens	ILLUMINA	2021-07-19	United States	North America	50	4209.11	3704	0.980637	125865010
SRR15400107	PRJNA716985	AMPLICON	SAMN20596111	SRX11702104	SARS-CoV-2/Human/USA/NJ-CDC-QDX26988104/2021	Illumina NovaSeq 6000	PAIRED	RT-PCR	VIRAL RNA	Severe acute respiratory syndrome coronavirus 2	Homo sapiens	ILLUMINA	2021-07-18	United States	North America	51	3511.43	3208	0.980637	105002264
SRR15400108	PRJNA716985	AMPLICON	SAMN20596204	SRX11702103	SARS-CoV-2/Human/USA/IL-CDC-QDX27053433/2021	Illumina NovaSeq 6000	PAIRED	RT-PCR	VIRAL RNA	Severe acute respiratory syndrome coronavirus 2	Homo sapiens	ILLUMINA	2021-07-19	United States	North America	48	4546.2	4042	0.986356	135945027
SRR15400109	PRJNA716985	AMPLICON	SAMN20596205	SRX11702102	SARS-CoV-2/Human/USA/IL-CDC-QDX27053432/2021	Illumina NovaSeq 6000	PAIRED	RT-PCR	VIRAL RNA	Severe acute respiratory syndrome coronavirus 2	Homo sapiens	ILLUMINA	2021-07-19	United States	North America	51	4489.89	4011	0.986356	134261233
SRR15400111	PRJNA716985	AMPLICON	SAMN20595992	SRX11702100	SARS-CoV-2/Human/USA/NY-CDC-QDX26988111/2021	Illumina NovaSeq 6000	PAIRED	RT-PCR	VIRAL RNA	Severe acute respiratory syndrome coronavirus 2	Homo sapiens	ILLUMINA	2021-07-19	United States	North America	49	3294.41	2763	0.986356	98512668
SRR15400112	PRJNA716985	AMPLICON	SAMN20596208	SRX11702099	SARS-CoV-2/Human/USA/IL-CDC-QDX27053428/2021	Illumina NovaSeq 6000	PAIRED	RT-PCR	VIRAL RNA	Severe acute respiratory syndrome coronavirus 2	Homo sapiens	ILLUMINA	2021-07-19	United States	North America	87	247.78	178	0.663746	7409369
SRR15400113	PRJNA716985	AMPLICON	SAMN20596209	SRX11702098	SARS-CoV-2/Human/USA/IL-CDC-QDX27053426/2021	Illumina NovaSeq 6000	PAIRED	RT-PCR	VIRAL RNA	Severe acute respiratory syndrome coronavirus 2	Homo sapiens	ILLUMINA	2021-07-19	United States	North America	51	4473.58	4026	0.986356	133773516
SRR15400114	PRJNA716985	AMPLICON	SAMN20595991	SRX11702097	SARS-CoV-2/Human/USA/NY-CDC-QDX26988117/2021	Illumina NovaSeq 6000	PAIRED	RT-PCR	VIRAL RNA	Severe acute respiratory syndrome coronavirus 2	Homo sapiens	ILLUMINA	2021-07-19	United States	North America	55	2190.82	1726	0.981708	65512198
SRR15400115	PRJNA716985	AMPLICON	SAMN20595990	SRX11702096	SARS-CoV-2/Human/USA/NY-CDC-QDX26988118/2021	Illumina NovaSeq 6000	PAIRED	RT-PCR	VIRAL RNA	Severe acute respiratory syndrome coronavirus 2	Homo sapiens	ILLUMINA	2021-07-19	United States	North America	57	3610.49	3132	0.983948	107964434
SRR15400116	PRJNA716985	AMPLICON	SAMN20596212	SRX11702095	SARS-CoV-2/Human/USA/IL-CDC-QDX27053415/2021	Illumina NovaSeq 6000	PAIRED	RT-PCR	VIRAL RNA	Severe acute respiratory syndrome coronavirus 2	Homo sapiens	ILLUMINA	2021-07-19	United States	North America	48	4236.88	3802	0.986356	126695476
SRR15400117	PRJNA716985	AMPLICON	SAMN20596213	SRX11702094	SARS-CoV-2/Human/USA/IL-CDC-QDX27053412/2021	Illumina NovaSeq 6000	PAIRED	RT-PCR	VIRAL RNA	Severe acute respiratory syndrome coronavirus 2	Homo sapiens	ILLUMINA	2021-07-19	United States	North America	46	5017.52	4776	0.986356	150038903
SRR15400118	PRJNA716985	AMPLICON	SAMN20595989	SRX11702093	SARS-CoV-2/Human/USA/NY-CDC-QDX26988119/2021	Illumina NovaSeq 6000	PAIRED	RT-PCR	VIRAL RNA	Severe acute respiratory syndrome coronavirus 2	Homo sapiens	ILLUMINA	2021-07-19	United States	North America	50	2695.14	2228	0.98338	80592762
SRR15400119	PRJNA716985	AMPLICON	SAMN20595816	SRX11702092	SARS-CoV-2/Human/USA/TX-CDC-QDX26988126/2021	Illumina NovaSeq 6000	PAIRED	RT-PCR	VIRAL RNA	Severe acute respiratory syndrome coronavirus 2	Homo sapiens	ILLUMINA	2021-07-19	United States	North America	50	4094.86	3847	0.981808	122448509
SRR15400120	PRJNA716985	AMPLICON	SAMN20595815	SRX11702091	SARS-CoV-2/Human/USA/TX-CDC-QDX26988129/2021	Illumina NovaSeq 6000	PAIRED	RT-PCR	VIRAL RNA	Severe acute respiratory syndrome coronavirus 2	Homo sapiens	ILLUMINA	2021-07-19	United States	North America	49	3965.97	3477	0.980637	118594327
SRR15400121	PRJNA716985	AMPLICON	SAMN20595814	SRX11702090	SARS-CoV-2/Human/USA/TX-CDC-QDX26988131/2021	Illumina NovaSeq 6000	PAIRED	RT-PCR	VIRAL RNA	Severe acute respiratory syndrome coronavirus 2	Homo sapiens	ILLUMINA	2021-07-19	United States	North America	53	2523.41	1994	0.951376	75457622
SRR15400122	PRJNA716985	AMPLICON	SAMN20595813	SRX11702089	SARS-CoV-2/Human/USA/TX-CDC-QDX26988132/2021	Illumina NovaSeq 6000	PAIRED	RT-PCR	VIRAL RNA	Severe acute respiratory syndrome coronavirus 2	Homo sapiens	ILLUMINA	2021-07-19	United States	North America	49	4430.66	3972	0.995318	132489948
SRR15400123	PRJNA716985	AMPLICON	SAMN20595812	SRX11702088	SARS-CoV-2/Human/USA/TX-CDC-QDX26988135/2021	Illumina NovaSeq 6000	PAIRED	RT-PCR	VIRAL RNA	Severe acute respiratory syndrome coronavirus 2	Homo sapiens	ILLUMINA	2021-07-19	United States	North America	56	2730.5	2210	0.965756	81650069
SRR15400126	PRJNA716985	AMPLICON	SAMN20595809	SRX11702085	SARS-CoV-2/Human/USA/TX-CDC-QDX26988138/2021	Illumina NovaSeq 6000	PAIRED	RT-PCR	VIRAL RNA	Severe acute respiratory syndrome coronavirus 2	Homo sapiens	ILLUMINA	2021-07-19	United States	North America	49	2204.79	1700	0.972244	65929956
SRR15400127	PRJNA716985	AMPLICON	SAMN20595808	SRX11702084	SARS-CoV-2/Human/USA/TX-CDC-QDX26988139/2021	Illumina NovaSeq 6000	PAIRED	RT-PCR	VIRAL RNA	Severe acute respiratory syndrome coronavirus 2	Homo sapiens	ILLUMINA	2021-07-19	United States	North America	56	3968.8	3589	0.99057	118678889
SRR15400128	PRJNA716985	AMPLICON	SAMN20595807	SRX11702083	SARS-CoV-2/Human/USA/TX-CDC-QDX26988140/2021	Illumina NovaSeq 6000	PAIRED	RT-PCR	VIRAL RNA	Severe acute respiratory syndrome coronavirus 2	Homo sapiens	ILLUMINA	2021-07-19	United States	North America	48	4928.69	4615	0.980637	147382676
SRR15400130	PRJNA716985	AMPLICON	SAMN20596184	SRX11702081	SARS-CoV-2/Human/USA/LA-CDC-QDX26988142/2021	Illumina NovaSeq 6000	PAIRED	RT-PCR	VIRAL RNA	Severe acute respiratory syndrome coronavirus 2	Homo sapiens	ILLUMINA	2021-07-19	United States	North America	58	4705.63	4464	0.981808	140712573
SRR15400132	PRJNA716985	AMPLICON	SAMN20596189	SRX11702079	SARS-CoV-2/Human/USA/KY-CDC-QDX27053376/2021	Illumina NovaSeq 6000	PAIRED	RT-PCR	VIRAL RNA	Severe acute respiratory syndrome coronavirus 2	Homo sapiens	ILLUMINA	2021-07-18	United States	North America	47	4898.96	4392	0.986356	146493615
SRR15400133	PRJNA716985	AMPLICON	SAMN20595921	SRX11702078	SARS-CoV-2/Human/USA/OH-CDC-QDX27053374/2021	Illumina NovaSeq 6000	PAIRED	RT-PCR	VIRAL RNA	Severe acute respiratory syndrome coronavirus 2	Homo sapiens	ILLUMINA	2021-07-18	United States	North America	58	2773.89	2361	0.990436	82947633
SRR15400134	PRJNA716985	AMPLICON	SAMN20595804	SRX11702077	SARS-CoV-2/Human/USA/TX-CDC-QDX26988147/2021	Illumina NovaSeq 6000	PAIRED	RT-PCR	VIRAL RNA	Severe acute respiratory syndrome coronavirus 2	Homo sapiens	ILLUMINA	2021-07-19	United States	North America	48	4539.81	4049	0.980637	135753965
SRR15400135	PRJNA716985	AMPLICON	SAMN20595803	SRX11702076	SARS-CoV-2/Human/USA/TX-CDC-QDX26988148/2021	Illumina NovaSeq 6000	PAIRED	RT-PCR	VIRAL RNA	Severe acute respiratory syndrome coronavirus 2	Homo sapiens	ILLUMINA	2021-07-19	United States	North America	54	1231.65	945	0.939772	36829981
SRR15400136	PRJNA716985	AMPLICON	SAMN20595924	SRX11702075	SARS-CoV-2/Human/USA/OH-CDC-QDX27053371/2021	Illumina NovaSeq 6000	PAIRED	RT-PCR	VIRAL RNA	Severe acute respiratory syndrome coronavirus 2	Homo sapiens	ILLUMINA	2021-07-18	United States	North America	52	2355.91	1823	0.978664	70448703
SRR15400137	PRJNA716985	AMPLICON	SAMN20596214	SRX11702074	SARS-CoV-2/Human/USA/IL-CDC-QDX27053369/2021	Illumina NovaSeq 6000	PAIRED	RT-PCR	VIRAL RNA	Severe acute respiratory syndrome coronavirus 2	Homo sapiens	ILLUMINA	2021-07-18	United States	North America	47	3363.93	2755	0.993947	100591718
SRR15400138	PRJNA716985	AMPLICON	SAMN20595802	SRX11702073	SARS-CoV-2/Human/USA/TX-CDC-QDX26988149/2021	Illumina NovaSeq 6000	PAIRED	RT-PCR	VIRAL RNA	Severe acute respiratory syndrome coronavirus 2	Homo sapiens	ILLUMINA	2021-07-19	United States	North America	49	4704.77	4195	0.986356	140686862
SRR15400142	PRJNA716985	AMPLICON	SAMN20595800	SRX11702069	SARS-CoV-2/Human/USA/TX-CDC-QDX26988151/2021	Illumina NovaSeq 6000	PAIRED	RT-PCR	VIRAL RNA	Severe acute respiratory syndrome coronavirus 2	Homo sapiens	ILLUMINA	2021-07-19	United States	North America	52	4349.74	3906	0.97231	130070189
SRR15400145	PRJNA716985	AMPLICON	SAMN20596217	SRX11702066	SARS-CoV-2/Human/USA/IL-CDC-QDX27053357/2021	Illumina NovaSeq 6000	PAIRED	RT-PCR	VIRAL RNA	Severe acute respiratory syndrome coronavirus 2	Homo sapiens	ILLUMINA	2021-07-18	United States	North America	47	4351.21	3944	0.990436	130114233
SRR15400147	PRJNA716985	AMPLICON	SAMN20596066	SRX11702362	SARS-CoV-2/Human/USA/NV-CDC-QDX26988503/2021	Illumina NovaSeq 6000	PAIRED	RT-PCR	VIRAL RNA	Severe acute respiratory syndrome coronavirus 2	Homo sapiens	ILLUMINA	2021-07-19	United States	North America	79	729.908	548	0.897368	21826453
SRR15400148	PRJNA716985	AMPLICON	SAMN20595836	SRX11702382	SARS-CoV-2/Human/USA/SC-CDC-QDX27052909/2021	Illumina NovaSeq 6000	PAIRED	RT-PCR	VIRAL RNA	Severe acute respiratory syndrome coronavirus 2	Homo sapiens	ILLUMINA	2021-07-19	United States	North America	56	4221.74	3880	0.990436	126242713
SRR15400152	PRJNA716985	AMPLICON	SAMN20595822	SRX11702378	SARS-CoV-2/Human/USA/TN-CDC-QDX27052899/2021	Illumina NovaSeq 6000	PAIRED	RT-PCR	VIRAL RNA	Severe acute respiratory syndrome coronavirus 2	Homo sapiens	ILLUMINA	2021-07-19	United States	North America	52	4925.84	4524	0.988964	147297517
SRR15400153	PRJNA716985	AMPLICON	SAMN20595839	SRX11702377	SARS-CoV-2/Human/USA/SC-CDC-QDX27052894/2021	Illumina NovaSeq 6000	PAIRED	RT-PCR	VIRAL RNA	Severe acute respiratory syndrome coronavirus 2	Homo sapiens	ILLUMINA	2021-07-20	United States	North America	49	4862.09	4459	0.986356	145391214
SRR15400155	PRJNA716985	AMPLICON	SAMN20596272	SRX11702375	SARS-CoV-2/Human/USA/GA-CDC-QDX27052890/2021	Illumina NovaSeq 6000	PAIRED	RT-PCR	VIRAL RNA	Severe acute respiratory syndrome coronavirus 2	Homo sapiens	ILLUMINA	2021-07-20	United States	North America	50	3590.65	3251	0.986356	107371226
SRR15400157	PRJNA716985	AMPLICON	SAMN20596274	SRX11702373	SARS-CoV-2/Human/USA/GA-CDC-QDX27052884/2021	Illumina NovaSeq 6000	PAIRED	RT-PCR	VIRAL RNA	Severe acute respiratory syndrome coronavirus 2	Homo sapiens	ILLUMINA	2021-07-20	United States	North America	107	1560.07	1134	0.987694	46650898
SRR15400158	PRJNA716985	AMPLICON	SAMN20596275	SRX11702372	SARS-CoV-2/Human/USA/GA-CDC-QDX27052883/2021	Illumina NovaSeq 6000	PAIRED	RT-PCR	VIRAL RNA	Severe acute respiratory syndrome coronavirus 2	Homo sapiens	ILLUMINA	2021-07-20	United States	North America	52	4400.16	3988	0.995519	131577914
SRR15400160	PRJNA716985	AMPLICON	SAMN20596282	SRX11702370	SARS-CoV-2/Human/USA/GA-CDC-QDX27052875/2021	Illumina NovaSeq 6000	PAIRED	RT-PCR	VIRAL RNA	Severe acute respiratory syndrome coronavirus 2	Homo sapiens	ILLUMINA	2021-07-20	United States	North America	61	1515.77	1030	0.928201	45326175
SRR15400161	PRJNA716985	AMPLICON	SAMN20596283	SRX11702369	SARS-CoV-2/Human/USA/GA-CDC-QDX27052874/2021	Illumina NovaSeq 6000	PAIRED	RT-PCR	VIRAL RNA	Severe acute respiratory syndrome coronavirus 2	Homo sapiens	ILLUMINA	2021-07-20	United States	North America	89	1250.7	963	0.960573	37399534
SRR15400162	PRJNA716985	AMPLICON	SAMN20596286	SRX11702368	SARS-CoV-2/Human/USA/GA-CDC-QDX27052871/2021	Illumina NovaSeq 6000	PAIRED	RT-PCR	VIRAL RNA	Severe acute respiratory syndrome coronavirus 2	Homo sapiens	ILLUMINA	2021-07-20	United States	North America	48	5249.97	4915	0.995519	156989854
SRR15400163	PRJNA716985	AMPLICON	SAMN20596287	SRX11702367	SARS-CoV-2/Human/USA/GA-CDC-QDX27052870/2021	Illumina NovaSeq 6000	PAIRED	RT-PCR	VIRAL RNA	Severe acute respiratory syndrome coronavirus 2	Homo sapiens	ILLUMINA	2021-07-20	United States	North America	51	5083.48	4728	0.990436	152011218
SRR15400165	PRJNA716985	AMPLICON	SAMN20596069	SRX11702365	SARS-CoV-2/Human/USA/NV-CDC-QDX26988491/2021	Illumina NovaSeq 6000	PAIRED	RT-PCR	VIRAL RNA	Severe acute respiratory syndrome coronavirus 2	Homo sapiens	ILLUMINA	2021-07-19	United States	North America	53	4085.68	3652	0.986356	122173977
SRR15400166	PRJNA716985	AMPLICON	SAMN20596068	SRX11702364	SARS-CoV-2/Human/USA/NV-CDC-QDX26988495/2021	Illumina NovaSeq 6000	PAIRED	RT-PCR	VIRAL RNA	Severe acute respiratory syndrome coronavirus 2	Homo sapiens	ILLUMINA	2021-07-19	United States	North America	55	3185.74	2608	0.986356	95263189
SRR15400257	PRJNA625669	AMPLICON	SAMN20605107	SRX11702585	NCD616	Illumina NovaSeq 6000	PAIRED	PCR	VIRAL RNA	Severe acute respiratory syndrome coronavirus 2	Homo sapiens	ILLUMINA	2021-04-28	India	Asia	164	558.779	65	0.444136	16709170
SRR15400258	PRJNA625669	AMPLICON	SAMN20605106	SRX11702584	NCD615	Illumina NovaSeq 6000	PAIRED	PCR	VIRAL RNA	Severe acute respiratory syndrome coronavirus 2	Homo sapiens	ILLUMINA	2021-04-28	India	Asia	136	1280.91	109	0.513895	38303129
SRR15400259	PRJNA625669	AMPLICON	SAMN20605105	SRX11702583	NCD613	Illumina NovaSeq 6000	PAIRED	PCR	VIRAL RNA	Severe acute respiratory syndrome coronavirus 2	Homo sapiens	ILLUMINA	2021-04-28	India	Asia	136	2029.03	382	0.638431	60674187
SRR15400260	PRJNA625669	AMPLICON	SAMN20605104	SRX11702582	NCD612	Illumina NovaSeq 6000	PAIRED	PCR	VIRAL RNA	Severe acute respiratory syndrome coronavirus 2	Homo sapiens	ILLUMINA	2021-04-28	India	Asia	149	1402.35	314	0.577567	41934485
SRR15400261	PRJNA625669	AMPLICON	SAMN20605103	SRX11702581	NCD611	Illumina NovaSeq 6000	PAIRED	PCR	VIRAL RNA	Severe acute respiratory syndrome coronavirus 2	Homo sapiens	ILLUMINA	2021-04-28	India	Asia	88	3170.04	1378	0.755643	94793628
SRR15400262	PRJNA625669	AMPLICON	SAMN20605102	SRX11702580	NCD490	Illumina NovaSeq 6000	PAIRED	PCR	VIRAL RNA	Severe acute respiratory syndrome coronavirus 2	Homo sapiens	ILLUMINA	2021-04-17	India	Asia	115	2372.45	542	0.664783	70943304
SRR15400263	PRJNA625669	AMPLICON	SAMN20605101	SRX11702579	NCD489	Illumina NovaSeq 6000	PAIRED	PCR	VIRAL RNA	Severe acute respiratory syndrome coronavirus 2	Homo sapiens	ILLUMINA	2021-04-14	India	Asia	134	1781.51	271	0.635889	53272498
SRR15400264	PRJNA625669	AMPLICON	SAMN20605038	SRX11702578	NCD217	Illumina NovaSeq 6000	PAIRED	PCR	VIRAL RNA	Severe acute respiratory syndrome coronavirus 2	Homo sapiens	ILLUMINA	2020-12-22	India	Asia	106	3008.56	929	0.675986	89964974
SRR15400265	PRJNA625669	AMPLICON	SAMN20605100	SRX11702577	NCD487	Illumina NovaSeq 6000	PAIRED	PCR	VIRAL RNA	Severe acute respiratory syndrome coronavirus 2	Homo sapiens	ILLUMINA	2021-04-14	India	Asia	107	1992.68	494	0.654583	59587105
SRR15400266	PRJNA625669	AMPLICON	SAMN20605099	SRX11702576	NCD486	Illumina NovaSeq 6000	PAIRED	PCR	VIRAL RNA	Severe acute respiratory syndrome coronavirus 2	Homo sapiens	ILLUMINA	2021-04-14	India	Asia	116	1529.76	189	0.601311	45744382
SRR15400267	PRJNA625669	AMPLICON	SAMN20605098	SRX11702575	NCD485	Illumina NovaSeq 6000	PAIRED	PCR	VIRAL RNA	Severe acute respiratory syndrome coronavirus 2	Homo sapiens	ILLUMINA	2021-04-14	India	Asia	113	1548.91	209	0.603418	46317028
SRR15400268	PRJNA625669	AMPLICON	SAMN20605097	SRX11702574	NCD484	Illumina NovaSeq 6000	PAIRED	PCR	VIRAL RNA	Severe acute respiratory syndrome coronavirus 2	Homo sapiens	ILLUMINA	2021-04-17	India	Asia	111	1911.62	356	0.641006	57163239
SRR15400269	PRJNA625669	AMPLICON	SAMN20605096	SRX11702573	NCD483	Illumina NovaSeq 6000	PAIRED	PCR	VIRAL RNA	Severe acute respiratory syndrome coronavirus 2	Homo sapiens	ILLUMINA	2021-04-17	India	Asia	107	2650.49	999	0.702806	79257541
SRR15400270	PRJNA625669	AMPLICON	SAMN20605095	SRX11702572	NCD482	Illumina NovaSeq 6000	PAIRED	PCR	VIRAL RNA	Severe acute respiratory syndrome coronavirus 2	Homo sapiens	ILLUMINA	2021-04-14	India	Asia	115	1903.11	340	0.648162	56908669
SRR15400271	PRJNA625669	AMPLICON	SAMN20605094	SRX11702571	NCD459	Illumina NovaSeq 6000	PAIRED	PCR	VIRAL RNA	Severe acute respiratory syndrome coronavirus 2	Homo sapiens	ILLUMINA	2021-04-09	India	Asia	117	1565.68	165	0.564157	46818563
SRR15400272	PRJNA625669	AMPLICON	SAMN20605093	SRX11702570	NCD456	Illumina NovaSeq 6000	PAIRED	PCR	VIRAL RNA	Severe acute respiratory syndrome coronavirus 2	Homo sapiens	ILLUMINA	2021-04-07	India	Asia	130	1695.42	194	0.594455	50698190
SRR15400273	PRJNA625669	AMPLICON	SAMN20605092	SRX11702569	NCD455	Illumina NovaSeq 6000	PAIRED	PCR	VIRAL RNA	Severe acute respiratory syndrome coronavirus 2	Homo sapiens	ILLUMINA	2021-04-07	India	Asia	100	2276.19	580	0.62268	68064799
SRR15400274	PRJNA625669	AMPLICON	SAMN20605091	SRX11702568	NCD454	Illumina NovaSeq 6000	PAIRED	PCR	VIRAL RNA	Severe acute respiratory syndrome coronavirus 2	Homo sapiens	ILLUMINA	2021-04-07	India	Asia	125	1999.72	278	0.614554	59797691
SRR15400275	PRJNA625669	AMPLICON	SAMN20605037	SRX11702567	NCD214	Illumina NovaSeq 6000	PAIRED	PCR	VIRAL RNA	Severe acute respiratory syndrome coronavirus 2	Homo sapiens	ILLUMINA	2020-12-21	India	Asia	49	3264.96	2077	0.722336	97632210
SRR15400276	PRJNA625669	AMPLICON	SAMN20605090	SRX11702566	NCD452	Illumina NovaSeq 6000	PAIRED	PCR	VIRAL RNA	Severe acute respiratory syndrome coronavirus 2	Homo sapiens	ILLUMINA	2021-04-07	India	Asia	98	2513.85	554	0.650737	75171545
SRR15400277	PRJNA625669	AMPLICON	SAMN20605089	SRX11702565	NCD451	Illumina NovaSeq 6000	PAIRED	PCR	VIRAL RNA	Severe acute respiratory syndrome coronavirus 2	Homo sapiens	ILLUMINA	2021-04-07	India	Asia	112	1529.88	173	0.572183	45747916
SRR15400278	PRJNA625669	AMPLICON	SAMN20605088	SRX11702564	NCD449	Illumina NovaSeq 6000	PAIRED	PCR	VIRAL RNA	Severe acute respiratory syndrome coronavirus 2	Homo sapiens	ILLUMINA	2021-04-05	India	Asia	85	3193.45	1342	0.672876	95493675
SRR15400279	PRJNA625669	AMPLICON	SAMN20605087	SRX11702563	NCD448	Illumina NovaSeq 6000	PAIRED	PCR	VIRAL RNA	Severe acute respiratory syndrome coronavirus 2	Homo sapiens	ILLUMINA	2021-04-06	India	Asia	113	1937.87	235	0.624018	57948150
SRR15400280	PRJNA625669	AMPLICON	SAMN20605086	SRX11702562	NCD447	Illumina NovaSeq 6000	PAIRED	PCR	VIRAL RNA	Severe acute respiratory syndrome coronavirus 2	Homo sapiens	ILLUMINA	2021-04-06	India	Asia	150	2498.53	557	0.652443	74713655
SRR15400281	PRJNA625669	AMPLICON	SAMN20605085	SRX11702561	NCD444	Illumina NovaSeq 6000	PAIRED	PCR	VIRAL RNA	Severe acute respiratory syndrome coronavirus 2	Homo sapiens	ILLUMINA	2021-04-06	India	Asia	141	2597.27	404	0.602013	77666211
SRR15400282	PRJNA625669	AMPLICON	SAMN20605084	SRX11702560	NCD443	Illumina NovaSeq 6000	PAIRED	PCR	VIRAL RNA	Severe acute respiratory syndrome coronavirus 2	Homo sapiens	ILLUMINA	2021-04-06	India	Asia	60	3395.9	716	0.67438	101547642
SRR15400283	PRJNA625669	AMPLICON	SAMN20605083	SRX11702559	NCD442	Illumina NovaSeq 6000	PAIRED	PCR	VIRAL RNA	Severe acute respiratory syndrome coronavirus 2	Homo sapiens	ILLUMINA	2021-04-09	India	Asia	99	2136.08	523	0.659399	63875280
SRR15400284	PRJNA625669	AMPLICON	SAMN20605082	SRX11702558	NCD440	Illumina NovaSeq 6000	PAIRED	PCR	VIRAL RNA	Severe acute respiratory syndrome coronavirus 2	Homo sapiens	ILLUMINA	2021-04-09	India	Asia	100	3078.66	584	0.670836	92061319
SRR15400285	PRJNA625669	AMPLICON	SAMN20605081	SRX11702557	NCD350	Illumina NovaSeq 6000	PAIRED	PCR	VIRAL RNA	Severe acute respiratory syndrome coronavirus 2	Homo sapiens	ILLUMINA	2021-04-02	India	Asia	122	2404.73	676	0.671204	71908531
SRR15400286	PRJNA625669	AMPLICON	SAMN20605036	SRX11702556	NCD212	Illumina NovaSeq 6000	PAIRED	PCR	VIRAL RNA	Severe acute respiratory syndrome coronavirus 2	Homo sapiens	ILLUMINA	2020-12-15	India	Asia	124	1714.31	235	0.612714	51263042
SRR15400287	PRJNA625669	AMPLICON	SAMN20605080	SRX11702555	NCD349	Illumina NovaSeq 6000	PAIRED	PCR	VIRAL RNA	Severe acute respiratory syndrome coronavirus 2	Homo sapiens	ILLUMINA	2021-03-29	India	Asia	134	1629.06	197	0.604153	48713703
SRR15400288	PRJNA625669	AMPLICON	SAMN20605079	SRX11702554	NCD348	Illumina NovaSeq 6000	PAIRED	PCR	VIRAL RNA	Severe acute respiratory syndrome coronavirus 2	Homo sapiens	ILLUMINA	2021-03-28	India	Asia	89	3064.11	1362	0.698057	91626228
SRR15400289	PRJNA625669	AMPLICON	SAMN20605078	SRX11702553	NCD347	Illumina NovaSeq 6000	PAIRED	PCR	VIRAL RNA	Severe acute respiratory syndrome coronavirus 2	Homo sapiens	ILLUMINA	2021-03-28	India	Asia	118	2033.25	294	0.632278	60800144
SRR15400290	PRJNA625669	AMPLICON	SAMN20605077	SRX11702552	NCD346	Illumina NovaSeq 6000	PAIRED	PCR	VIRAL RNA	Severe acute respiratory syndrome coronavirus 2	Homo sapiens	ILLUMINA	2021-03-28	India	Asia	96	2721.36	873	0.697622	81376939
SRR15400291	PRJNA625669	AMPLICON	SAMN20605076	SRX11702551	NCD343	Illumina NovaSeq 6000	PAIRED	PCR	VIRAL RNA	Severe acute respiratory syndrome coronavirus 2	Homo sapiens	ILLUMINA	2021-03-26	India	Asia	132	2392.52	501	0.657961	71543377
SRR15400292	PRJNA625669	AMPLICON	SAMN20605075	SRX11702550	NCD342	Illumina NovaSeq 6000	PAIRED	PCR	VIRAL RNA	Severe acute respiratory syndrome coronavirus 2	Homo sapiens	ILLUMINA	2021-03-26	India	Asia	130	2132.41	432	0.631709	63765388
SRR15400293	PRJNA625669	AMPLICON	SAMN20605074	SRX11702549	NCD338	Illumina NovaSeq 6000	PAIRED	PCR	VIRAL RNA	Severe acute respiratory syndrome coronavirus 2	Homo sapiens	ILLUMINA	2021-03-25	India	Asia	102	2526.43	526	0.692506	75547803
SRR15400294	PRJNA625669	AMPLICON	SAMN20605073	SRX11702548	NCD337	Illumina NovaSeq 6000	PAIRED	PCR	VIRAL RNA	Severe acute respiratory syndrome coronavirus 2	Homo sapiens	ILLUMINA	2021-03-25	India	Asia	96	2981.68	1162	0.700732	89161207
SRR15400295	PRJNA625669	AMPLICON	SAMN20605072	SRX11702547	NCD335	Illumina NovaSeq 6000	PAIRED	PCR	VIRAL RNA	Severe acute respiratory syndrome coronavirus 2	Homo sapiens	ILLUMINA	2021-03-25	India	Asia	98	3229.48	1300	0.713975	96571259
SRR15400296	PRJNA625669	AMPLICON	SAMN20605071	SRX11702546	NCD334	Illumina NovaSeq 6000	PAIRED	PCR	VIRAL RNA	Severe acute respiratory syndrome coronavirus 2	Homo sapiens	ILLUMINA	2021-03-24	India	Asia	101	2248.98	501	0.659131	67251130
SRR15400297	PRJNA625669	AMPLICON	SAMN20605035	SRX11702545	NCD211	Illumina NovaSeq 6000	PAIRED	PCR	VIRAL RNA	Severe acute respiratory syndrome coronavirus 2	Homo sapiens	ILLUMINA	2020-12-14	India	Asia	129	1687.5	207	0.574725	50461229
SRR15400298	PRJNA625669	AMPLICON	SAMN20605070	SRX11702544	NCD333	Illumina NovaSeq 6000	PAIRED	PCR	VIRAL RNA	Severe acute respiratory syndrome coronavirus 2	Homo sapiens	ILLUMINA	2021-03-24	India	Asia	99	2129.49	429	0.624586	63678148
SRR15400299	PRJNA625669	AMPLICON	SAMN20605069	SRX11702543	NCD332	Illumina NovaSeq 6000	PAIRED	PCR	VIRAL RNA	Severe acute respiratory syndrome coronavirus 2	Homo sapiens	ILLUMINA	2021-03-24	India	Asia	85	1993.47	296	0.657526	59610624
SRR15400300	PRJNA625669	AMPLICON	SAMN20605068	SRX11702542	NCD331	Illumina NovaSeq 6000	PAIRED	PCR	VIRAL RNA	Severe acute respiratory syndrome coronavirus 2	Homo sapiens	ILLUMINA	2021-03-24	India	Asia	106	2743.36	756	0.705916	82034784
SRR15400301	PRJNA625669	AMPLICON	SAMN20605067	SRX11702541	NCD330	Illumina NovaSeq 6000	PAIRED	PCR	VIRAL RNA	Severe acute respiratory syndrome coronavirus 2	Homo sapiens	ILLUMINA	2021-03-24	India	Asia	95	2669.34	710	0.674782	79821412
SRR15400302	PRJNA625669	AMPLICON	SAMN20605066	SRX11702540	NCD329	Illumina NovaSeq 6000	PAIRED	PCR	VIRAL RNA	Severe acute respiratory syndrome coronavirus 2	Homo sapiens	ILLUMINA	2021-03-23	India	Asia	85	3286.37	1774	0.712102	98272433
SRR15400303	PRJNA625669	AMPLICON	SAMN20605065	SRX11702539	NCD328	Illumina NovaSeq 6000	PAIRED	PCR	VIRAL RNA	Severe acute respiratory syndrome coronavirus 2	Homo sapiens	ILLUMINA	2021-03-23	India	Asia	81	3278.45	1842	0.725512	98035539
SRR15400304	PRJNA625669	AMPLICON	SAMN20605064	SRX11702538	NCD311	Illumina NovaSeq 6000	PAIRED	PCR	VIRAL RNA	Severe acute respiratory syndrome coronavirus 2	Homo sapiens	ILLUMINA	2021-03-28	India	Asia	94	3222.82	1872	0.684714	96371953
SRR15400305	PRJNA625669	AMPLICON	SAMN20605063	SRX11702537	NCD308	Illumina NovaSeq 6000	PAIRED	PCR	VIRAL RNA	Severe acute respiratory syndrome coronavirus 2	Homo sapiens	ILLUMINA	2021-03-25	India	Asia	101	2006.87	333	0.665017	60011537
SRR15400306	PRJNA625669	AMPLICON	SAMN20605062	SRX11702536	NCD307	Illumina NovaSeq 6000	PAIRED	PCR	VIRAL RNA	Severe acute respiratory syndrome coronavirus 2	Homo sapiens	ILLUMINA	2021-03-25	India	Asia	104	2212.95	941	0.697422	66173784
SRR15400307	PRJNA625669	AMPLICON	SAMN20605061	SRX11702535	NCD259	Illumina NovaSeq 6000	PAIRED	PCR	VIRAL RNA	Severe acute respiratory syndrome coronavirus 2	Homo sapiens	ILLUMINA	2021-03-18	India	Asia	93	3068.91	847	0.681938	91769477
SRR15400308	PRJNA625669	AMPLICON	SAMN20605034	SRX11702534	NCD209	Illumina NovaSeq 6000	PAIRED	PCR	VIRAL RNA	Severe acute respiratory syndrome coronavirus 2	Homo sapiens	ILLUMINA	2020-12-12	India	Asia	109	2016.89	262	0.609103	60311188
SRR15400309	PRJNA625669	AMPLICON	SAMN20605060	SRX11702533	NCD258	Illumina NovaSeq 6000	PAIRED	PCR	VIRAL RNA	Severe acute respiratory syndrome coronavirus 2	Homo sapiens	ILLUMINA	2021-03-18	India	Asia	99	2183.74	390	0.669164	65300502
SRR15400310	PRJNA625669	AMPLICON	SAMN20605059	SRX11702532	NCD257	Illumina NovaSeq 6000	PAIRED	PCR	VIRAL RNA	Severe acute respiratory syndrome coronavirus 2	Homo sapiens	ILLUMINA	2021-03-17	India	Asia	122	1624.32	215	0.615022	48572006
SRR15400311	PRJNA625669	AMPLICON	SAMN20605058	SRX11702531	NCD256	Illumina NovaSeq 6000	PAIRED	PCR	VIRAL RNA	Severe acute respiratory syndrome coronavirus 2	Homo sapiens	ILLUMINA	2021-03-19	India	Asia	85	2082.17	401	0.649333	62263164
SRR15400312	PRJNA625669	AMPLICON	SAMN20605057	SRX11702530	NCD255	Illumina NovaSeq 6000	PAIRED	PCR	VIRAL RNA	Severe acute respiratory syndrome coronavirus 2	Homo sapiens	ILLUMINA	2021-03-19	India	Asia	79	2566.07	715	0.700632	76733127
SRR15400313	PRJNA625669	AMPLICON	SAMN20605056	SRX11702529	NCD254	Illumina NovaSeq 6000	PAIRED	PCR	VIRAL RNA	Severe acute respiratory syndrome coronavirus 2	Homo sapiens	ILLUMINA	2021-03-18	India	Asia	84	1757.47	313	0.639434	52553697
SRR15400314	PRJNA625669	AMPLICON	SAMN20605055	SRX11702528	NCD253	Illumina NovaSeq 6000	PAIRED	PCR	VIRAL RNA	Severe acute respiratory syndrome coronavirus 2	Homo sapiens	ILLUMINA	2021-03-18	India	Asia	150	1695.33	213	0.586797	50695589
SRR15400315	PRJNA625669	AMPLICON	SAMN20605054	SRX11702527	NCD251	Illumina NovaSeq 6000	PAIRED	PCR	VIRAL RNA	Severe acute respiratory syndrome coronavirus 2	Homo sapiens	ILLUMINA	2021-02-28	India	Asia	102	2818.86	1108	0.736749	84292300
SRR15400316	PRJNA625669	AMPLICON	SAMN20605053	SRX11702526	NCD250	Illumina NovaSeq 6000	PAIRED	PCR	VIRAL RNA	Severe acute respiratory syndrome coronavirus 2	Homo sapiens	ILLUMINA	2021-03-18	India	Asia	103	2018.15	333	0.623081	60348751
SRR15400317	PRJNA625669	AMPLICON	SAMN20605052	SRX11702525	NCD245	Illumina NovaSeq 6000	PAIRED	PCR	VIRAL RNA	Severe acute respiratory syndrome coronavirus 2	Homo sapiens	ILLUMINA	2021-03-18	India	Asia	105	2680.33	739	0.677424	80149903
SRR15400318	PRJNA625669	AMPLICON	SAMN20605051	SRX11702524	NCD244	Illumina NovaSeq 6000	PAIRED	PCR	VIRAL RNA	Severe acute respiratory syndrome coronavirus 2	Homo sapiens	ILLUMINA	2021-03-17	India	Asia	116	2302.43	472	0.659532	68849646
SRR15400319	PRJNA625669	AMPLICON	SAMN20605033	SRX11702523	NCD207	Illumina NovaSeq 6000	PAIRED	PCR	VIRAL RNA	Severe acute respiratory syndrome coronavirus 2	Homo sapiens	ILLUMINA	2020-12-12	India	Asia	102	1797.11	280	0.626359	53738873
SRR15400320	PRJNA625669	AMPLICON	SAMN20605050	SRX11702522	NCD243	Illumina NovaSeq 6000	PAIRED	PCR	VIRAL RNA	Severe acute respiratory syndrome coronavirus 2	Homo sapiens	ILLUMINA	2021-03-17	India	Asia	103	2577.89	578	0.670368	77086596
SRR15400321	PRJNA625669	AMPLICON	SAMN20605049	SRX11702521	NCD242	Illumina NovaSeq 6000	PAIRED	PCR	VIRAL RNA	Severe acute respiratory syndrome coronavirus 2	Homo sapiens	ILLUMINA	2021-03-16	India	Asia	114	2413.59	535	0.695248	72173440
SRR15400322	PRJNA625669	AMPLICON	SAMN20605048	SRX11702520	NCD241	Illumina NovaSeq 6000	PAIRED	PCR	VIRAL RNA	Severe acute respiratory syndrome coronavirus 2	Homo sapiens	ILLUMINA	2021-03-15	India	Asia	83	3301.69	1099	0.705882	98730362
SRR15400323	PRJNA625669	AMPLICON	SAMN20605047	SRX11702519	NCD237	Illumina NovaSeq 6000	PAIRED	PCR	VIRAL RNA	Severe acute respiratory syndrome coronavirus 2	Homo sapiens	ILLUMINA	2021-03-19	India	Asia	99	2923.81	995	0.692205	87430665
SRR15400324	PRJNA625669	AMPLICON	SAMN20605046	SRX11702518	NCD235	Illumina NovaSeq 6000	PAIRED	PCR	VIRAL RNA	Severe acute respiratory syndrome coronavirus 2	Homo sapiens	ILLUMINA	2021-03-21	India	Asia	117	2024.54	330	0.610808	60539837
SRR15400325	PRJNA625669	AMPLICON	SAMN20605045	SRX11702517	NCD234	Illumina NovaSeq 6000	PAIRED	PCR	VIRAL RNA	Severe acute respiratory syndrome coronavirus 2	Homo sapiens	ILLUMINA	2021-03-20	India	Asia	111	2597.89	991	0.692907	77684634
SRR15400326	PRJNA625669	AMPLICON	SAMN20605044	SRX11702516	NCD233	Illumina NovaSeq 6000	PAIRED	PCR	VIRAL RNA	Severe acute respiratory syndrome coronavirus 2	Homo sapiens	ILLUMINA	2021-02-23	India	Asia	111	2340.73	543	0.654683	69994860
SRR15400327	PRJNA625669	AMPLICON	SAMN20605043	SRX11702515	NCD232	Illumina NovaSeq 6000	PAIRED	PCR	VIRAL RNA	Severe acute respiratory syndrome coronavirus 2	Homo sapiens	ILLUMINA	2021-03-07	India	Asia	118	2095.43	425	0.664382	62659710
SRR15400328	PRJNA625669	AMPLICON	SAMN20605143	SRX11702514	NCD1122	Illumina NovaSeq 6000	PAIRED	PCR	VIRAL RNA	Severe acute respiratory syndrome coronavirus 2	Homo sapiens	ILLUMINA	2021-05-03	India	Asia	130	1769.59	238	0.558706	52916096
SRR15400329	PRJNA625669	AMPLICON	SAMN20605142	SRX11702513	NCD1119	Illumina NovaSeq 6000	PAIRED	PCR	VIRAL RNA	Severe acute respiratory syndrome coronavirus 2	Homo sapiens	ILLUMINA	2021-05-05	India	Asia	154	2416.6	382	0.638364	72263615
SRR15400330	PRJNA625669	AMPLICON	SAMN20605141	SRX11702512	NCD1117	Illumina NovaSeq 6000	PAIRED	PCR	VIRAL RNA	Severe acute respiratory syndrome coronavirus 2	Homo sapiens	ILLUMINA	2021-05-05	India	Asia	95	2312.91	482	0.656456	69163074
SRR15400331	PRJNA625669	AMPLICON	SAMN20605042	SRX11702511	NCD231	Illumina NovaSeq 6000	PAIRED	PCR	VIRAL RNA	Severe acute respiratory syndrome coronavirus 2	Homo sapiens	ILLUMINA	2021-03-09	India	Asia	95	2223.85	637	0.67943	66499912
SRR15400332	PRJNA625669	AMPLICON	SAMN20605140	SRX11702510	NCD1116	Illumina NovaSeq 6000	PAIRED	PCR	VIRAL RNA	Severe acute respiratory syndrome coronavirus 2	Homo sapiens	ILLUMINA	2021-05-04	India	Asia	93	3185	987	0.681136	95241167
SRR15400333	PRJNA625669	AMPLICON	SAMN20605139	SRX11702509	NCD1020	Illumina NovaSeq 6000	PAIRED	PCR	VIRAL RNA	Severe acute respiratory syndrome coronavirus 2	Homo sapiens	ILLUMINA	2021-05-17	India	Asia	104	2452.57	853	0.648062	73339194
SRR15400334	PRJNA625669	AMPLICON	SAMN20605138	SRX11702508	NCD731	Illumina NovaSeq 6000	PAIRED	PCR	VIRAL RNA	Severe acute respiratory syndrome coronavirus 2	Homo sapiens	ILLUMINA	2021-05-06	India	Asia	113	2464.72	504	0.664114	73702504
SRR15400335	PRJNA625669	AMPLICON	SAMN20605137	SRX11702507	NCD730	Illumina NovaSeq 6000	PAIRED	PCR	VIRAL RNA	Severe acute respiratory syndrome coronavirus 2	Homo sapiens	ILLUMINA	2021-05-05	India	Asia	119	2892.97	1262	0.689396	86508372
SRR15400336	PRJNA625669	AMPLICON	SAMN20605136	SRX11702506	NCD725	Illumina NovaSeq 6000	PAIRED	PCR	VIRAL RNA	Severe acute respiratory syndrome coronavirus 2	Homo sapiens	ILLUMINA	2021-05-05	India	Asia	129	1708.23	179	0.579975	51081229
SRR15400337	PRJNA625669	AMPLICON	SAMN20605135	SRX11702505	NCD724	Illumina NovaSeq 6000	PAIRED	PCR	VIRAL RNA	Severe acute respiratory syndrome coronavirus 2	Homo sapiens	ILLUMINA	2021-05-03	India	Asia	105	2594.47	687	0.682774	77582299
SRR15400338	PRJNA625669	AMPLICON	SAMN20605134	SRX11702504	NCD718	Illumina NovaSeq 6000	PAIRED	PCR	VIRAL RNA	Severe acute respiratory syndrome coronavirus 2	Homo sapiens	ILLUMINA	2021-05-03	India	Asia	112	2596.87	660	0.663612	77654066
SRR15400339	PRJNA625669	AMPLICON	SAMN20605133	SRX11702503	NCD717	Illumina NovaSeq 6000	PAIRED	PCR	VIRAL RNA	Severe acute respiratory syndrome coronavirus 2	Homo sapiens	ILLUMINA	2021-05-03	India	Asia	156	1687.49	223	0.579541	50461114
SRR15400340	PRJNA625669	AMPLICON	SAMN20605132	SRX11702502	NCD715	Illumina NovaSeq 6000	PAIRED	PCR	VIRAL RNA	Severe acute respiratory syndrome coronavirus 2	Homo sapiens	ILLUMINA	2021-05-03	India	Asia	130	1973.51	289	0.629569	59013823
SRR15400341	PRJNA625669	AMPLICON	SAMN20605131	SRX11702501	NCD714	Illumina NovaSeq 6000	PAIRED	PCR	VIRAL RNA	Severe acute respiratory syndrome coronavirus 2	Homo sapiens	ILLUMINA	2021-05-05	India	Asia	112	2347.92	427	0.673812	70209871
SRR15400342	PRJNA625669	AMPLICON	SAMN20605041	SRX11702500	NCD230	Illumina NovaSeq 6000	PAIRED	PCR	VIRAL RNA	Severe acute respiratory syndrome coronavirus 2	Homo sapiens	ILLUMINA	2021-03-08	India	Asia	106	2178.15	664	0.682908	65133101
SRR15400343	PRJNA625669	AMPLICON	SAMN20605032	SRX11702499	NCD206	Illumina NovaSeq 6000	PAIRED	PCR	VIRAL RNA	Severe acute respiratory syndrome coronavirus 2	Homo sapiens	ILLUMINA	2020-12-12	India	Asia	83	2281.15	509	0.670468	68213224
SRR15400344	PRJNA625669	AMPLICON	SAMN20605031	SRX11702498	NCD164	Illumina NovaSeq 6000	PAIRED	PCR	VIRAL RNA	Severe acute respiratory syndrome coronavirus 2	Homo sapiens	ILLUMINA	2020-11-26	India	Asia	102	2810.01	701	0.675952	84027670
SRR15400345	PRJNA625669	AMPLICON	SAMN20605130	SRX11702497	NCD713	Illumina NovaSeq 6000	PAIRED	PCR	VIRAL RNA	Severe acute respiratory syndrome coronavirus 2	Homo sapiens	ILLUMINA	2021-05-03	India	Asia	129	1832.47	248	0.595994	54796342
SRR15400346	PRJNA625669	AMPLICON	SAMN20605129	SRX11702496	NCD711	Illumina NovaSeq 6000	PAIRED	PCR	VIRAL RNA	Severe acute respiratory syndrome coronavirus 2	Homo sapiens	ILLUMINA	2021-05-05	India	Asia	138	1783.99	172	0.58031	53346580
SRR15400347	PRJNA625669	AMPLICON	SAMN20605128	SRX11702495	NCD710	Illumina NovaSeq 6000	PAIRED	PCR	VIRAL RNA	Severe acute respiratory syndrome coronavirus 2	Homo sapiens	ILLUMINA	2021-05-05	India	Asia	145	2193.3	323	0.657325	65586184
SRR15400348	PRJNA625669	AMPLICON	SAMN20605127	SRX11702494	NCD709	Illumina NovaSeq 6000	PAIRED	PCR	VIRAL RNA	Severe acute respiratory syndrome coronavirus 2	Homo sapiens	ILLUMINA	2021-05-04	India	Asia	135	2405.23	473	0.64746	71923558
SRR15400349	PRJNA625669	AMPLICON	SAMN20605126	SRX11702493	NCD708	Illumina NovaSeq 6000	PAIRED	PCR	VIRAL RNA	Severe acute respiratory syndrome coronavirus 2	Homo sapiens	ILLUMINA	2021-05-05	India	Asia	167	1636.68	171	0.552319	48941505
SRR15400350	PRJNA625669	AMPLICON	SAMN20605125	SRX11702492	NCD707	Illumina NovaSeq 6000	PAIRED	PCR	VIRAL RNA	Severe acute respiratory syndrome coronavirus 2	Homo sapiens	ILLUMINA	2021-05-03	India	Asia	104	2887.21	744	0.684179	86336115
SRR15400351	PRJNA625669	AMPLICON	SAMN20605124	SRX11702491	NCD706	Illumina NovaSeq 6000	PAIRED	PCR	VIRAL RNA	Severe acute respiratory syndrome coronavirus 2	Homo sapiens	ILLUMINA	2021-05-05	India	Asia	144	1903.67	233	0.578671	56925571
SRR15400352	PRJNA625669	AMPLICON	SAMN20605123	SRX11702490	NCD704	Illumina NovaSeq 6000	PAIRED	PCR	VIRAL RNA	Severe acute respiratory syndrome coronavirus 2	Homo sapiens	ILLUMINA	2021-05-04	India	Asia	104	2731.81	1131	0.69809	81689424
SRR15400353	PRJNA625669	AMPLICON	SAMN20605122	SRX11702489	NCD701	Illumina NovaSeq 6000	PAIRED	PCR	VIRAL RNA	Severe acute respiratory syndrome coronavirus 2	Homo sapiens	ILLUMINA	2021-05-05	India	Asia	101	2899.88	882	0.684881	86715255
SRR15400354	PRJNA625669	AMPLICON	SAMN20605121	SRX11702488	NCD700	Illumina NovaSeq 6000	PAIRED	PCR	VIRAL RNA	Severe acute respiratory syndrome coronavirus 2	Homo sapiens	ILLUMINA	2021-05-03	India	Asia	141	2994.84	502	0.61325	89554657
SRR15400355	PRJNA625669	AMPLICON	SAMN20605040	SRX11702487	NCD221	Illumina NovaSeq 6000	PAIRED	PCR	VIRAL RNA	Severe acute respiratory syndrome coronavirus 2	Homo sapiens	ILLUMINA	2020-12-23	India	Asia	106	1791.14	288	0.607732	53560457
SRR15400356	PRJNA625669	AMPLICON	SAMN20605120	SRX11702486	NCD697	Illumina NovaSeq 6000	PAIRED	PCR	VIRAL RNA	Severe acute respiratory syndrome coronavirus 2	Homo sapiens	ILLUMINA	2021-05-06	India	Asia	112	2348.87	483	0.646189	70238404
SRR15400357	PRJNA625669	AMPLICON	SAMN20605119	SRX11702485	NCD642	Illumina NovaSeq 6000	PAIRED	PCR	VIRAL RNA	Severe acute respiratory syndrome coronavirus 2	Homo sapiens	ILLUMINA	2021-04-29	India	Asia	159	1660.93	191	0.593151	49666737
SRR15400358	PRJNA625669	AMPLICON	SAMN20605118	SRX11702484	NCD635	Illumina NovaSeq 6000	PAIRED	PCR	VIRAL RNA	Severe acute respiratory syndrome coronavirus 2	Homo sapiens	ILLUMINA	2021-04-29	India	Asia	116	1817.68	356	0.661807	54354090
SRR15400359	PRJNA625669	AMPLICON	SAMN20605117	SRX11702483	NCD632	Illumina NovaSeq 6000	PAIRED	PCR	VIRAL RNA	Severe acute respiratory syndrome coronavirus 2	Homo sapiens	ILLUMINA	2021-04-29	India	Asia	134	1527.2	184	0.588469	45667801
SRR15400360	PRJNA625669	AMPLICON	SAMN20605116	SRX11702482	NCD631	Illumina NovaSeq 6000	PAIRED	PCR	VIRAL RNA	Severe acute respiratory syndrome coronavirus 2	Homo sapiens	ILLUMINA	2021-04-29	India	Asia	112	1490.52	198	0.610942	44571097
SRR15400361	PRJNA625669	AMPLICON	SAMN20605115	SRX11702481	NCD628	Illumina NovaSeq 6000	PAIRED	PCR	VIRAL RNA	Severe acute respiratory syndrome coronavirus 2	Homo sapiens	ILLUMINA	2021-04-29	India	Asia	98	2409.51	694	0.687423	72051540
SRR15400362	PRJNA625669	AMPLICON	SAMN20605114	SRX11702480	NCD627	Illumina NovaSeq 6000	PAIRED	PCR	VIRAL RNA	Severe acute respiratory syndrome coronavirus 2	Homo sapiens	ILLUMINA	2021-04-29	India	Asia	81	2948.69	1310	0.730462	88174531
SRR15400363	PRJNA625669	AMPLICON	SAMN20605113	SRX11702479	NCD626	Illumina NovaSeq 6000	PAIRED	PCR	VIRAL RNA	Severe acute respiratory syndrome coronavirus 2	Homo sapiens	ILLUMINA	2021-04-29	India	Asia	110	2887.37	713	0.624553	86340895
SRR15400364	PRJNA625669	AMPLICON	SAMN20605112	SRX11702478	NCD623	Illumina NovaSeq 6000	PAIRED	PCR	VIRAL RNA	Severe acute respiratory syndrome coronavirus 2	Homo sapiens	ILLUMINA	2021-04-29	India	Asia	133	1801.14	263	0.594656	53859367
SRR15400365	PRJNA625669	AMPLICON	SAMN20605111	SRX11702477	NCD621	Illumina NovaSeq 6000	PAIRED	PCR	VIRAL RNA	Severe acute respiratory syndrome coronavirus 2	Homo sapiens	ILLUMINA	2021-04-29	India	Asia	102	3040.96	788	0.659165	90933858
SRR15400366	PRJNA625669	AMPLICON	SAMN20605039	SRX11702476	NCD220	Illumina NovaSeq 6000	PAIRED	PCR	VIRAL RNA	Severe acute respiratory syndrome coronavirus 2	Homo sapiens	ILLUMINA	2020-12-23	India	Asia	113	1172.06	94	0.494332	35048097
SRR15400367	PRJNA625669	AMPLICON	SAMN20605110	SRX11702475	NCD620	Illumina NovaSeq 6000	PAIRED	PCR	VIRAL RNA	Severe acute respiratory syndrome coronavirus 2	Homo sapiens	ILLUMINA	2021-04-28	India	Asia	96	3015.95	756	0.61345	90185982
SRR15400368	PRJNA625669	AMPLICON	SAMN20605109	SRX11702474	NCD618	Illumina NovaSeq 6000	PAIRED	PCR	VIRAL RNA	Severe acute respiratory syndrome coronavirus 2	Homo sapiens	ILLUMINA	2021-04-28	India	Asia	104	2452.62	759	0.703842	73340774
SRR15400369	PRJNA625669	AMPLICON	SAMN20605108	SRX11702473	NCD617	Illumina NovaSeq 6000	PAIRED	PCR	VIRAL RNA	Severe acute respiratory syndrome coronavirus 2	Homo sapiens	ILLUMINA	2021-04-28	India	Asia	106	2672.75	789	0.694111	79923341
SRR15404530	PRJNA639066	AMPLICON	SAMN20695573	SRX11706716	TX-DSHS-7280	Illumina MiSeq	PAIRED	PCR	VIRAL RNA	Severe acute respiratory syndrome coronavirus 2	Homo sapiens	ILLUMINA	2021-07-19	United States	North America	49	486.822	482	0.993278	14557427
SRR15404531	PRJNA639066	AMPLICON	SAMN20695572	SRX11706715	TX-DSHS-7279	Illumina MiSeq	PAIRED	PCR	VIRAL RNA	Severe acute respiratory syndrome coronavirus 2	Homo sapiens	ILLUMINA	2021-07-19	United States	North America	54	416.609	438	0.941712	12457844
SRR15404532	PRJNA639066	AMPLICON	SAMN20695599	SRX11706714	TX-DSHS-7308	Illumina MiSeq	PAIRED	PCR	VIRAL RNA	Severe acute respiratory syndrome coronavirus 2	Homo sapiens	ILLUMINA	2021-07-20	United States	North America	50	418.326	410	0.971474	12509208
SRR15404533	PRJNA639066	AMPLICON	SAMN20695598	SRX11706713	TX-DSHS-7307	Illumina MiSeq	PAIRED	PCR	VIRAL RNA	Severe acute respiratory syndrome coronavirus 2	Homo sapiens	ILLUMINA	2021-07-21	United States	North America	145	427.83	388	0.960573	12793387
SRR15404538	PRJNA639066	AMPLICON	SAMN20695594	SRX11706708	TX-DSHS-7302	Illumina MiSeq	PAIRED	PCR	VIRAL RNA	Severe acute respiratory syndrome coronavirus 2	Homo sapiens	ILLUMINA	2021-07-06	United States	North America	57	438.619	437	0.965957	13116021
SRR15404539	PRJNA639066	AMPLICON	SAMN20695593	SRX11706707	TX-DSHS-7301	Illumina MiSeq	PAIRED	PCR	VIRAL RNA	Severe acute respiratory syndrome coronavirus 2	Homo sapiens	ILLUMINA	2021-07-04	United States	North America	52	490.852	495	0.972645	14677956
SRR15404540	PRJNA639066	AMPLICON	SAMN20695592	SRX11706706	TX-DSHS-7300	Illumina MiSeq	PAIRED	PCR	VIRAL RNA	Severe acute respiratory syndrome coronavirus 2	Homo sapiens	ILLUMINA	2021-07-26	United States	North America	56	442.39	447	0.961542	13228781
SRR15404541	PRJNA639066	AMPLICON	SAMN20695591	SRX11706705	TX-DSHS-7299	Illumina MiSeq	PAIRED	PCR	VIRAL RNA	Severe acute respiratory syndrome coronavirus 2	Homo sapiens	ILLUMINA	2021-07-26	United States	North America	54	446.804	433	0.975354	13360781
SRR15404543	PRJNA639066	AMPLICON	SAMN20695589	SRX11706703	TX-DSHS-7297	Illumina MiSeq	PAIRED	PCR	VIRAL RNA	Severe acute respiratory syndrome coronavirus 2	Homo sapiens	ILLUMINA	2021-07-27	United States	North America	57	445.808	464	0.944822	13330998
SRR15404544	PRJNA639066	AMPLICON	SAMN20695588	SRX11706702	TX-DSHS-7296	Illumina MiSeq	PAIRED	PCR	VIRAL RNA	Severe acute respiratory syndrome coronavirus 2	Homo sapiens	ILLUMINA	2021-07-27	United States	North America	51	459.898	489	0.929739	13752317
SRR15404552	PRJNA639066	AMPLICON	SAMN20695581	SRX11706694	TX-DSHS-7289	Illumina MiSeq	PAIRED	PCR	VIRAL RNA	Severe acute respiratory syndrome coronavirus 2	Homo sapiens	ILLUMINA	2021-07-27	United States	North America	91	442.772	375	0.800254	13240222
SRR15404556	PRJNA639066	AMPLICON	SAMN20695569	SRX11706690	TX-DSHS-7276	Illumina MiSeq	PAIRED	PCR	VIRAL RNA	Severe acute respiratory syndrome coronavirus 2	Homo sapiens	ILLUMINA	2021-07-12	United States	North America	173	22.7895	23	0	681474
SRR15404699	PRJNA656534	AMPLICON	SAMN20695778	SRX11706946	USA/NMDOH-2021139337/2021	Illumina MiSeq	PAIRED	RT-PCR	VIRAL RNA	Severe acute respiratory syndrome coronavirus 2	Homo sapiens	ILLUMINA	2021-07-23	United States	North America	48	1076.41	826	0.976558	32187797
SRR15404704	PRJNA656534	AMPLICON	SAMN20695773	SRX11706941	USA/NMDOH-2021139293/2021	Illumina MiSeq	PAIRED	RT-PCR	VIRAL RNA	Severe acute respiratory syndrome coronavirus 2	Homo sapiens	ILLUMINA	2021-07-23	United States	North America	45	1249.93	1145	0.995318	37376600
SRR15404706	PRJNA656534	AMPLICON	SAMN20695771	SRX11706939	USA/NMDOH-2021139284/2021	Illumina MiSeq	PAIRED	RT-PCR	VIRAL RNA	Severe acute respiratory syndrome coronavirus 2	Homo sapiens	ILLUMINA	2021-07-23	United States	North America	72	510.482	357	0.776778	15264946
SRR15404709	PRJNA656534	AMPLICON	SAMN20695697	SRX11706936	USA/NMDOH-2021138252/2021	Illumina MiSeq	PAIRED	RT-PCR	VIRAL RNA	Severe acute respiratory syndrome coronavirus 2	Homo sapiens	ILLUMINA	2021-07-20	United States	North America	51	1088.94	1094	0.985654	32562617
SRR15404712	PRJNA656534	AMPLICON	SAMN20695766	SRX11706933	USA/NMDOH-2021139275/2021	Illumina MiSeq	PAIRED	RT-PCR	VIRAL RNA	Severe acute respiratory syndrome coronavirus 2	Homo sapiens	ILLUMINA	2021-07-08	United States	North America	46	885.76	830	0.995352	26486873
SRR15404713	PRJNA656534	AMPLICON	SAMN20695765	SRX11706932	USA/NMDOH-2021139274/2021	Illumina MiSeq	PAIRED	RT-PCR	VIRAL RNA	Severe acute respiratory syndrome coronavirus 2	Homo sapiens	ILLUMINA	2021-07-19	United States	North America	51	882.347	799	0.993613	26384816
SRR15404717	PRJNA656534	AMPLICON	SAMN20695761	SRX11706928	USA/NMDOH-2021139268/2021	Illumina MiSeq	PAIRED	RT-PCR	VIRAL RNA	Severe acute respiratory syndrome coronavirus 2	Homo sapiens	ILLUMINA	2021-07-22	United States	North America	49	1118.93	993	0.99368	33459232
SRR15404718	PRJNA656534	AMPLICON	SAMN20695760	SRX11706927	USA/NMDOH-2021139267/2021	Illumina MiSeq	PAIRED	RT-PCR	VIRAL RNA	Severe acute respiratory syndrome coronavirus 2	Homo sapiens	ILLUMINA	2021-07-19	United States	North America	46	966.34	850	0.99368	28896460
SRR15404726	PRJNA656534	AMPLICON	SAMN20695753	SRX11706919	USA/NMDOH-2021139257/2021	Illumina MiSeq	PAIRED	RT-PCR	VIRAL RNA	Severe acute respiratory syndrome coronavirus 2	Homo sapiens	ILLUMINA	2021-07-20	United States	North America	53	1049.03	913	0.995151	31369235
SRR15404727	PRJNA656534	AMPLICON	SAMN20695752	SRX11706918	USA/NMDOH-2021139256/2021	Illumina MiSeq	PAIRED	RT-PCR	VIRAL RNA	Severe acute respiratory syndrome coronavirus 2	Homo sapiens	ILLUMINA	2021-07-20	United States	North America	51	1049.34	919	0.995352	31378389
SRR15404728	PRJNA656534	AMPLICON	SAMN20695751	SRX11706917	USA/NMDOH-2021139255/2021	Illumina MiSeq	PAIRED	RT-PCR	VIRAL RNA	Severe acute respiratory syndrome coronavirus 2	Homo sapiens	ILLUMINA	2021-07-20	United States	North America	48	1101.9	1030	0.99368	32950253
SRR15404731	PRJNA656534	AMPLICON	SAMN20695695	SRX11706914	USA/NMDOH-2021138250/2021	Illumina MiSeq	PAIRED	RT-PCR	VIRAL RNA	Severe acute respiratory syndrome coronavirus 2	Homo sapiens	ILLUMINA	2021-07-20	United States	North America	81	821.113	543	0.769956	24553732
SRR15404733	PRJNA656534	AMPLICON	SAMN20695747	SRX11706912	USA/NMDOH-2021139251/2021	Illumina MiSeq	PAIRED	RT-PCR	VIRAL RNA	Severe acute respiratory syndrome coronavirus 2	Homo sapiens	ILLUMINA	2021-07-20	United States	North America	52	1171.32	1060	0.99368	35025977
SRR15404735	PRJNA656534	AMPLICON	SAMN20695745	SRX11706910	USA/NMDOH-2021139247/2021	Illumina MiSeq	PAIRED	RT-PCR	VIRAL RNA	Severe acute respiratory syndrome coronavirus 2	Homo sapiens	ILLUMINA	2021-07-20	United States	North America	47	1076.27	934	0.991907	32183685
SRR15404737	PRJNA656534	AMPLICON	SAMN20695743	SRX11706908	USA/NMDOH-2021139245/2021	Illumina MiSeq	PAIRED	RT-PCR	VIRAL RNA	Severe acute respiratory syndrome coronavirus 2	Homo sapiens	ILLUMINA	2021-07-17	United States	North America	53	801.331	743	0.993613	23962188
SRR15404738	PRJNA656534	AMPLICON	SAMN20695742	SRX11706907	USA/NMDOH-2021139244/2021	Illumina MiSeq	PAIRED	RT-PCR	VIRAL RNA	Severe acute respiratory syndrome coronavirus 2	Homo sapiens	ILLUMINA	2021-07-15	United States	North America	45	949.515	899	0.964886	28393356
SRR15404741	PRJNA656534	AMPLICON	SAMN20695739	SRX11706904	USA/NMDOH-2021139241/2021	Illumina MiSeq	PAIRED	RT-PCR	VIRAL RNA	Severe acute respiratory syndrome coronavirus 2	Homo sapiens	ILLUMINA	2021-07-22	United States	North America	47	1067.35	972	0.993613	31917026
SRR15404747	PRJNA656534	AMPLICON	SAMN20695734	SRX11706898	USA/NMDOH-2021139235/2021	Illumina MiSeq	PAIRED	RT-PCR	VIRAL RNA	Severe acute respiratory syndrome coronavirus 2	Homo sapiens	ILLUMINA	2021-07-21	United States	North America	53	904.553	887	0.98562	27048857
SRR15404751	PRJNA656534	AMPLICON	SAMN20695730	SRX11706894	USA/NMDOH-2021139222/2021	Illumina MiSeq	PAIRED	RT-PCR	VIRAL RNA	Severe acute respiratory syndrome coronavirus 2	Homo sapiens	ILLUMINA	2021-07-07	United States	North America	50	1323.39	1325	0.985654	39573472
SRR15404753	PRJNA656534	AMPLICON	SAMN20695693	SRX11706892	USA/NMDOH-2021138247/2021	Illumina MiSeq	PAIRED	RT-PCR	VIRAL RNA	Severe acute respiratory syndrome coronavirus 2	Homo sapiens	ILLUMINA	2021-07-20	United States	North America	57	1109.64	1095	0.978564	33181567
SRR15404754	PRJNA656534	AMPLICON	SAMN20695728	SRX11706891	USA/NMDOH-2021139219/2021	Illumina MiSeq	PAIRED	RT-PCR	VIRAL RNA	Severe acute respiratory syndrome coronavirus 2	Homo sapiens	ILLUMINA	2021-07-09	United States	North America	93	711.227	496	0.787011	21267809
SRR15404756	PRJNA656534	AMPLICON	SAMN20695726	SRX11706889	USA/NMDOH-2021139216/2021	Illumina MiSeq	PAIRED	RT-PCR	VIRAL RNA	Severe acute respiratory syndrome coronavirus 2	Homo sapiens	ILLUMINA	2021-07-12	United States	North America	63	795.295	692	0.856135	23781719
SRR15404757	PRJNA656534	AMPLICON	SAMN20695725	SRX11706888	USA/NMDOH-2021139215/2021	Illumina MiSeq	PAIRED	RT-PCR	VIRAL RNA	Severe acute respiratory syndrome coronavirus 2	Homo sapiens	ILLUMINA	2021-07-12	United States	North America	65	808.476	689	0.854697	24175863
SRR15404758	PRJNA656534	AMPLICON	SAMN20695724	SRX11706887	USA/NMDOH-2021139214/2021	Illumina MiSeq	PAIRED	RT-PCR	VIRAL RNA	Severe acute respiratory syndrome coronavirus 2	Homo sapiens	ILLUMINA	2021-04-28	United States	North America	50	881.865	878	0.971742	26370408
SRR15404763	PRJNA656534	AMPLICON	SAMN20695719	SRX11706882	USA/NMDOH-2021139207/2021	Illumina MiSeq	PAIRED	RT-PCR	VIRAL RNA	Severe acute respiratory syndrome coronavirus 2	Homo sapiens	ILLUMINA	2021-07-13	United States	North America	55	1176.19	1153	0.959904	35171708
SRR15404768	PRJNA656534	AMPLICON	SAMN20695715	SRX11706877	USA/NMDOH-2021138898/2021	Illumina MiSeq	PAIRED	RT-PCR	VIRAL RNA	Severe acute respiratory syndrome coronavirus 2	Homo sapiens	ILLUMINA	2021-07-19	United States	North America	102	796.414	441	0.736147	23815170
SRR15404769	PRJNA656534	AMPLICON	SAMN20695714	SRX11706876	USA/NMDOH-2021138897/2021	Illumina MiSeq	PAIRED	RT-PCR	VIRAL RNA	Severe acute respiratory syndrome coronavirus 2	Homo sapiens	ILLUMINA	2021-07-19	United States	North America	65	816.693	646	0.856971	24421585
SRR15404771	PRJNA656534	AMPLICON	SAMN20695712	SRX11706874	USA/NMDOH-2021138894/2021	Illumina MiSeq	PAIRED	RT-PCR	VIRAL RNA	Severe acute respiratory syndrome coronavirus 2	Homo sapiens	ILLUMINA	2021-07-19	United States	North America	57	1027.89	1026	0.972244	30737041
SRR15404781	PRJNA656534	AMPLICON	SAMN20695703	SRX11706864	USA/NMDOH-2021138406/2021	Illumina MiSeq	PAIRED	RT-PCR	VIRAL RNA	Severe acute respiratory syndrome coronavirus 2	Homo sapiens	ILLUMINA	2021-07-22	United States	North America	51	1095.78	1064	0.985654	32767066
SRR15404782	PRJNA656534	AMPLICON	SAMN20695702	SRX11706863	USA/NMDOH-2021138336/2021	Illumina MiSeq	PAIRED	RT-PCR	VIRAL RNA	Severe acute respiratory syndrome coronavirus 2	Homo sapiens	ILLUMINA	2021-07-20	United States	North America	50	1159.84	1164	0.977293	34682635
SRR15404783	PRJNA656534	AMPLICON	SAMN20695701	SRX11706862	USA/NMDOH-2021138257/2021	Illumina MiSeq	PAIRED	RT-PCR	VIRAL RNA	Severe acute respiratory syndrome coronavirus 2	Homo sapiens	ILLUMINA	2021-07-20	United States	North America	52	1127.06	1088	0.985654	33702443
SRR15404786	PRJNA656534	AMPLICON	SAMN20695690	SRX11706859	USA/NMDOH-2021138118/2021	Illumina MiSeq	PAIRED	RT-PCR	VIRAL RNA	Severe acute respiratory syndrome coronavirus 2	Homo sapiens	ILLUMINA	2021-07-21	United States	North America	70	730.89	649	0.835401	21855789
SRR15404814	PRJNA731148	AMPLICON	SAMN20583804	SRX11707273	SARS-CoV-2/Human/USA/CA-CDC-ASC210160018/2021	Illumina NovaSeq 6000	PAIRED	RT-PCR	VIRAL RNA	Severe acute respiratory syndrome coronavirus 2	Homo sapiens	ILLUMINA	2021-07-19	United States	North America	54	7448.66	7942	0.991773	222737275
SRR15404815	PRJNA731148	AMPLICON	SAMN20583805	SRX11707272	SARS-CoV-2/Human/USA/CA-CDC-ASC210160017/2021	Illumina NovaSeq 6000	PAIRED	RT-PCR	VIRAL RNA	Severe acute respiratory syndrome coronavirus 2	Homo sapiens	ILLUMINA	2021-07-19	United States	North America	51	7136.7	7881	0.991171	213408679
SRR15404816	PRJNA731148	AMPLICON	SAMN20574485	SRX11707271	SARS-CoV-2/Human/USA/IA-CDC-ASC210160016/2021	Illumina NovaSeq 6000	PAIRED	RT-PCR	VIRAL RNA	Severe acute respiratory syndrome coronavirus 2	Homo sapiens	ILLUMINA	2021-07-19	United States	North America	56	6806.76	7877	0.972912	203542639
SRR15404818	PRJNA731148	AMPLICON	SAMN20583807	SRX11707269	SARS-CoV-2/Human/USA/CA-CDC-ASC210160013/2021	Illumina NovaSeq 6000	PAIRED	RT-PCR	VIRAL RNA	Severe acute respiratory syndrome coronavirus 2	Homo sapiens	ILLUMINA	2021-07-19	United States	North America	192	4420.45	4720	0.945758	132184728
SRR15404819	PRJNA731148	AMPLICON	SAMN20583808	SRX11707268	SARS-CoV-2/Human/USA/CA-CDC-ASC210160012/2021	Illumina NovaSeq 6000	PAIRED	RT-PCR	VIRAL RNA	Severe acute respiratory syndrome coronavirus 2	Homo sapiens	ILLUMINA	2021-07-19	United States	North America	51	7080.97	7891	0.996321	211742127
SRR15404820	PRJNA731148	AMPLICON	SAMN20583809	SRX11707267	SARS-CoV-2/Human/USA/CA-CDC-ASC210160011/2021	Illumina NovaSeq 6000	PAIRED	RT-PCR	VIRAL RNA	Severe acute respiratory syndrome coronavirus 2	Homo sapiens	ILLUMINA	2021-07-19	United States	North America	48	7243.46	7897	0.986891	216601277
SRR15404824	PRJNA731148	AMPLICON	SAMN20583813	SRX11707263	SARS-CoV-2/Human/USA/CA-CDC-ASC210160007/2021	Illumina NovaSeq 6000	PAIRED	RT-PCR	VIRAL RNA	Severe acute respiratory syndrome coronavirus 2	Homo sapiens	ILLUMINA	2021-07-19	United States	North America	49	7034.34	7885	0.988329	210347720
SRR15404825	PRJNA731148	AMPLICON	SAMN20574651	SRX11707262	SARS-CoV-2/Human/USA/FL-CDC-ASC210160006/2021	Illumina NovaSeq 6000	PAIRED	RT-PCR	VIRAL RNA	Severe acute respiratory syndrome coronavirus 2	Homo sapiens	ILLUMINA	2021-07-19	United States	North America	53	7398.77	7928	0.991004	221245319
SRR15404826	PRJNA731148	AMPLICON	SAMN20583814	SRX11707261	SARS-CoV-2/Human/USA/CA-CDC-ASC210160005/2021	Illumina NovaSeq 6000	PAIRED	RT-PCR	VIRAL RNA	Severe acute respiratory syndrome coronavirus 2	Homo sapiens	ILLUMINA	2021-07-18	United States	North America	47	7153.7	7819	0.997492	213917058
SRR15404827	PRJNA731148	AMPLICON	SAMN20574490	SRX11707260	SARS-CoV-2/Human/USA/GA-CDC-ASC210160004/2021	Illumina NovaSeq 6000	PAIRED	RT-PCR	VIRAL RNA	Severe acute respiratory syndrome coronavirus 2	Homo sapiens	ILLUMINA	2021-07-19	United States	North America	57	7047.34	7903	0.982075	210736625
SRR15404830	PRJNA731148	AMPLICON	SAMN20574652	SRX11707257	SARS-CoV-2/Human/USA/FL-CDC-ASC210160001/2021	Illumina NovaSeq 6000	PAIRED	RT-PCR	VIRAL RNA	Severe acute respiratory syndrome coronavirus 2	Homo sapiens	ILLUMINA	2021-07-19	United States	North America	43	7440.07	7934	0.997994	222480424
SRR15404832	PRJNA731148	AMPLICON	SAMN20574654	SRX11707255	SARS-CoV-2/Human/USA/FL-CDC-ASC210159999/2021	Illumina NovaSeq 6000	PAIRED	RT-PCR	VIRAL RNA	Severe acute respiratory syndrome coronavirus 2	Homo sapiens	ILLUMINA	2021-07-19	United States	North America	77	3160.14	1987	0.861285	94497679
SRR15404834	PRJNA731148	AMPLICON	SAMN20583817	SRX11707253	SARS-CoV-2/Human/USA/CA-CDC-ASC210159995/2021	Illumina NovaSeq 6000	PAIRED	RT-PCR	VIRAL RNA	Severe acute respiratory syndrome coronavirus 2	Homo sapiens	ILLUMINA	2021-07-19	United States	North America	55	6326.44	7809	0.982845	189179409
SRR15404835	PRJNA731148	AMPLICON	SAMN20574656	SRX11707252	SARS-CoV-2/Human/USA/FL-CDC-ASC210159994/2021	Illumina NovaSeq 6000	PAIRED	RT-PCR	VIRAL RNA	Severe acute respiratory syndrome coronavirus 2	Homo sapiens	ILLUMINA	2021-07-18	United States	North America	49	5519.91	7084	0.958934	165061836
SRR15404837	PRJNA731148	AMPLICON	SAMN20583818	SRX11707250	SARS-CoV-2/Human/USA/CA-CDC-ASC210159992/2021	Illumina NovaSeq 6000	PAIRED	RT-PCR	VIRAL RNA	Severe acute respiratory syndrome coronavirus 2	Homo sapiens	ILLUMINA	2021-07-19	United States	North America	52	6532.19	7768	0.965187	195332053
SRR15404839	PRJNA731148	AMPLICON	SAMN20574659	SRX11707248	SARS-CoV-2/Human/USA/FL-CDC-ASC210159990/2021	Illumina NovaSeq 6000	PAIRED	RT-PCR	VIRAL RNA	Severe acute respiratory syndrome coronavirus 2	Homo sapiens	ILLUMINA	2021-07-18	United States	North America	48	7444.12	7926	0.997458	222601540
SRR15404840	PRJNA731148	AMPLICON	SAMN20583819	SRX11707247	SARS-CoV-2/Human/USA/CA-CDC-ASC210159989/2021	Illumina NovaSeq 6000	PAIRED	RT-PCR	VIRAL RNA	Severe acute respiratory syndrome coronavirus 2	Homo sapiens	ILLUMINA	2021-07-19	United States	North America	69	4373.71	4430	0.942046	130787101
SRR15404842	PRJNA731148	AMPLICON	SAMN20583821	SRX11707245	SARS-CoV-2/Human/USA/CA-CDC-ASC210159987/2021	Illumina NovaSeq 6000	PAIRED	RT-PCR	VIRAL RNA	Severe acute respiratory syndrome coronavirus 2	Homo sapiens	ILLUMINA	2021-07-17	United States	North America	49	7161.52	7897	0.987393	214150849
SRR15404843	PRJNA731148	AMPLICON	SAMN20583822	SRX11707244	SARS-CoV-2/Human/USA/CA-CDC-ASC210159986/2021	Illumina NovaSeq 6000	PAIRED	RT-PCR	VIRAL RNA	Severe acute respiratory syndrome coronavirus 2	Homo sapiens	ILLUMINA	2021-07-19	United States	North America	50	6107.45	7252	0.979634	182631109
SRR15404845	PRJNA731148	AMPLICON	SAMN20583823	SRX11707242	SARS-CoV-2/Human/USA/CA-CDC-ASC210159984/2021	Illumina NovaSeq 6000	PAIRED	RT-PCR	VIRAL RNA	Severe acute respiratory syndrome coronavirus 2	Homo sapiens	ILLUMINA	2021-07-18	United States	North America	48	6682.05	7706	0.980871	199813298
SRR15404846	PRJNA731148	AMPLICON	SAMN20574660	SRX11707241	SARS-CoV-2/Human/USA/FL-CDC-ASC210159983/2021	Illumina NovaSeq 6000	PAIRED	RT-PCR	VIRAL RNA	Severe acute respiratory syndrome coronavirus 2	Homo sapiens	ILLUMINA	2021-07-18	United States	North America	48	7122.29	7880	0.997392	212977790
SRR15404848	PRJNA731148	AMPLICON	SAMN20574482	SRX11707239	SARS-CoV-2/Human/USA/IL-CDC-ASC210159980/2021	Illumina NovaSeq 6000	PAIRED	RT-PCR	VIRAL RNA	Severe acute respiratory syndrome coronavirus 2	Homo sapiens	ILLUMINA	2021-07-19	United States	North America	57	4360.94	4654	0.939705	130405105
SRR15404849	PRJNA731148	AMPLICON	SAMN20583966	SRX11707238	SARS-CoV-2/Human/USA/AZ-CDC-ASC210159979/2021	Illumina NovaSeq 6000	PAIRED	RT-PCR	VIRAL RNA	Severe acute respiratory syndrome coronavirus 2	Homo sapiens	ILLUMINA	2021-07-19	United States	North America	53	6521.44	7834	0.978597	195010596
SRR15404850	PRJNA731148	AMPLICON	SAMN20583825	SRX11707237	SARS-CoV-2/Human/USA/CA-CDC-ASC210159978/2021	Illumina NovaSeq 6000	PAIRED	RT-PCR	VIRAL RNA	Severe acute respiratory syndrome coronavirus 2	Homo sapiens	ILLUMINA	2021-07-19	United States	North America	51	7367.25	7920	0.996823	220302896
SRR15404851	PRJNA731148	AMPLICON	SAMN20583826	SRX11707236	SARS-CoV-2/Human/USA/CA-CDC-ASC210159977/2021	Illumina NovaSeq 6000	PAIRED	RT-PCR	VIRAL RNA	Severe acute respiratory syndrome coronavirus 2	Homo sapiens	ILLUMINA	2021-07-19	United States	North America	49	5782.96	7237	0.973916	172927985
SRR15404853	PRJNA731148	AMPLICON	SAMN20583828	SRX11707234	SARS-CoV-2/Human/USA/CA-CDC-ASC210159975/2021	Illumina NovaSeq 6000	PAIRED	RT-PCR	VIRAL RNA	Severe acute respiratory syndrome coronavirus 2	Homo sapiens	ILLUMINA	2021-07-18	United States	North America	52	6390.02	7677	0.978163	191080813
SRR15404856	PRJNA731148	AMPLICON	SAMN20574257	SRX11707231	SARS-CoV-2/Human/USA/UT-CDC-ASC210159971/2021	Illumina NovaSeq 6000	PAIRED	RT-PCR	VIRAL RNA	Severe acute respiratory syndrome coronavirus 2	Homo sapiens	ILLUMINA	2021-07-18	United States	North America	91	3163.93	2046	0.879343	94610982
SRR15404857	PRJNA731148	AMPLICON	SAMN20583831	SRX11707230	SARS-CoV-2/Human/USA/CA-CDC-ASC210159970/2021	Illumina NovaSeq 6000	PAIRED	RT-PCR	VIRAL RNA	Severe acute respiratory syndrome coronavirus 2	Homo sapiens	ILLUMINA	2021-07-18	United States	North America	59	5799.1	6682	0.969702	173410456
SRR15404858	PRJNA731148	AMPLICON	SAMN20583832	SRX11707229	SARS-CoV-2/Human/USA/CA-CDC-ASC210159969/2021	Illumina NovaSeq 6000	PAIRED	RT-PCR	VIRAL RNA	Severe acute respiratory syndrome coronavirus 2	Homo sapiens	ILLUMINA	2021-07-18	United States	North America	65	1232.19	235	0.631442	36846294
SRR15404859	PRJNA731148	AMPLICON	SAMN20583833	SRX11707228	SARS-CoV-2/Human/USA/CA-CDC-ASC210159968/2021	Illumina NovaSeq 6000	PAIRED	RT-PCR	VIRAL RNA	Severe acute respiratory syndrome coronavirus 2	Homo sapiens	ILLUMINA	2021-07-19	United States	North America	66	3296.42	2412	0.892619	98572756
SRR15404860	PRJNA731148	AMPLICON	SAMN20583834	SRX11707227	SARS-CoV-2/Human/USA/CA-CDC-ASC210159967/2021	Illumina NovaSeq 6000	PAIRED	RT-PCR	VIRAL RNA	Severe acute respiratory syndrome coronavirus 2	Homo sapiens	ILLUMINA	2021-07-19	United States	North America	53	7176.19	7871	0.989098	214589472
SRR15404861	PRJNA731148	AMPLICON	SAMN20583835	SRX11707226	SARS-CoV-2/Human/USA/CA-CDC-ASC210159966/2021	Illumina NovaSeq 6000	PAIRED	RT-PCR	VIRAL RNA	Severe acute respiratory syndrome coronavirus 2	Homo sapiens	ILLUMINA	2021-07-19	United States	North America	55	4842.18	5608	0.94626	144795634
SRR15404863	PRJNA731148	AMPLICON	SAMN20583837	SRX11707224	SARS-CoV-2/Human/USA/CA-CDC-ASC210159964/2021	Illumina NovaSeq 6000	PAIRED	RT-PCR	VIRAL RNA	Severe acute respiratory syndrome coronavirus 2	Homo sapiens	ILLUMINA	2021-07-19	United States	North America	49	6159.53	7580	0.97746	184188362
SRR15404865	PRJNA731148	AMPLICON	SAMN20583839	SRX11707222	SARS-CoV-2/Human/USA/CA-CDC-ASC210159962/2021	Illumina NovaSeq 6000	PAIRED	RT-PCR	VIRAL RNA	Severe acute respiratory syndrome coronavirus 2	Homo sapiens	ILLUMINA	2021-07-19	United States	North America	51	7428.62	7932	0.998595	222138124
SRR15404866	PRJNA731148	AMPLICON	SAMN20583840	SRX11707221	SARS-CoV-2/Human/USA/CA-CDC-ASC210159961/2021	Illumina NovaSeq 6000	PAIRED	RT-PCR	VIRAL RNA	Severe acute respiratory syndrome coronavirus 2	Homo sapiens	ILLUMINA	2021-07-19	United States	North America	50	7435.02	7932	0.997492	222329341
SRR15404867	PRJNA731148	AMPLICON	SAMN20583841	SRX11707220	SARS-CoV-2/Human/USA/CA-CDC-ASC210159959/2021	Illumina NovaSeq 6000	PAIRED	RT-PCR	VIRAL RNA	Severe acute respiratory syndrome coronavirus 2	Homo sapiens	ILLUMINA	2021-07-19	United States	North America	61	934.927	195	0.602414	27957125
SRR15404868	PRJNA731148	AMPLICON	SAMN20583842	SRX11707219	SARS-CoV-2/Human/USA/CA-CDC-ASC210159958/2021	Illumina NovaSeq 6000	PAIRED	RT-PCR	VIRAL RNA	Severe acute respiratory syndrome coronavirus 2	Homo sapiens	ILLUMINA	2021-07-19	United States	North America	50	5262.96	6254	0.966358	157378225
SRR15404869	PRJNA731148	AMPLICON	SAMN20583843	SRX11707218	SARS-CoV-2/Human/USA/CA-CDC-ASC210159957/2021	Illumina NovaSeq 6000	PAIRED	RT-PCR	VIRAL RNA	Severe acute respiratory syndrome coronavirus 2	Homo sapiens	ILLUMINA	2021-07-19	United States	North America	75	3081.08	1654	0.901849	92133389
SRR15404872	PRJNA731148	AMPLICON	SAMN20583846	SRX11707215	SARS-CoV-2/Human/USA/CA-CDC-ASC210159953/2021	Illumina NovaSeq 6000	PAIRED	RT-PCR	VIRAL RNA	Severe acute respiratory syndrome coronavirus 2	Homo sapiens	ILLUMINA	2021-07-18	United States	North America	55	5661.04	6354	0.986958	169282225
SRR15404873	PRJNA731148	AMPLICON	SAMN20583847	SRX11707214	SARS-CoV-2/Human/USA/CA-CDC-ASC210159952/2021	Illumina NovaSeq 6000	PAIRED	RT-PCR	VIRAL RNA	Severe acute respiratory syndrome coronavirus 2	Homo sapiens	ILLUMINA	2021-07-19	United States	North America	50	6354.04	7436	0.978932	190004745
SRR15404875	PRJNA731148	AMPLICON	SAMN20574661	SRX11707212	SARS-CoV-2/Human/USA/FL-CDC-ASC210159950/2021	Illumina NovaSeq 6000	PAIRED	RT-PCR	VIRAL RNA	Severe acute respiratory syndrome coronavirus 2	Homo sapiens	ILLUMINA	2021-07-19	United States	North America	47	5094.7	6124	0.948868	152346738
SRR15404876	PRJNA731148	AMPLICON	SAMN20583849	SRX11707211	SARS-CoV-2/Human/USA/CA-CDC-ASC210159949/2021	Illumina NovaSeq 6000	PAIRED	RT-PCR	VIRAL RNA	Severe acute respiratory syndrome coronavirus 2	Homo sapiens	ILLUMINA	2021-07-19	United States	North America	58	3865.42	3277	0.932014	115587796
SRR15404878	PRJNA731148	AMPLICON	SAMN20574662	SRX11707209	SARS-CoV-2/Human/USA/FL-CDC-ASC210159947/2021	Illumina NovaSeq 6000	PAIRED	RT-PCR	VIRAL RNA	Severe acute respiratory syndrome coronavirus 2	Homo sapiens	ILLUMINA	2021-07-19	United States	North America	48	7395.01	7935	0.995653	221133037
SRR15404879	PRJNA731148	AMPLICON	SAMN20583851	SRX11707208	SARS-CoV-2/Human/USA/CA-CDC-ASC210159946/2021	Illumina NovaSeq 6000	PAIRED	RT-PCR	VIRAL RNA	Severe acute respiratory syndrome coronavirus 2	Homo sapiens	ILLUMINA	2021-07-19	United States	North America	53	7347.5	7918	0.996689	219712309
SRR15404880	PRJNA731148	AMPLICON	SAMN20583852	SRX11707207	SARS-CoV-2/Human/USA/CA-CDC-ASC210159945/2021	Illumina NovaSeq 6000	PAIRED	RT-PCR	VIRAL RNA	Severe acute respiratory syndrome coronavirus 2	Homo sapiens	ILLUMINA	2021-07-19	United States	North America	51	7484.35	7945	0.997191	223804408
SRR15404881	PRJNA731148	AMPLICON	SAMN20583853	SRX11707206	SARS-CoV-2/Human/USA/CA-CDC-ASC210159944/2021	Illumina NovaSeq 6000	PAIRED	RT-PCR	VIRAL RNA	Severe acute respiratory syndrome coronavirus 2	Homo sapiens	ILLUMINA	2021-07-19	United States	North America	53	7426.81	7925	0.997425	222084000
SRR15404883	PRJNA731148	AMPLICON	SAMN20574461	SRX11707204	SARS-CoV-2/Human/USA/LA-CDC-ASC210159942/2021	Illumina NovaSeq 6000	PAIRED	RT-PCR	VIRAL RNA	Severe acute respiratory syndrome coronavirus 2	Homo sapiens	ILLUMINA	2021-07-19	United States	North America	58	7408.79	7930	0.998261	221545109
SRR15404884	PRJNA731148	AMPLICON	SAMN20574316	SRX11707203	SARS-CoV-2/Human/USA/TX-CDC-ASC210159941/2021	Illumina NovaSeq 6000	PAIRED	RT-PCR	VIRAL RNA	Severe acute respiratory syndrome coronavirus 2	Homo sapiens	ILLUMINA	2021-07-19	United States	North America	55	6943.95	7841	0.985888	207644803
SRR15404885	PRJNA731148	AMPLICON	SAMN20583854	SRX11707202	SARS-CoV-2/Human/USA/CA-CDC-ASC210159940/2021	Illumina NovaSeq 6000	PAIRED	RT-PCR	VIRAL RNA	Severe acute respiratory syndrome coronavirus 2	Homo sapiens	ILLUMINA	2021-07-19	United States	North America	58	6662.33	7830	0.980002	199223642
SRR15404887	PRJNA731148	AMPLICON	SAMN20574317	SRX11707200	SARS-CoV-2/Human/USA/TX-CDC-ASC210159652/2021	Illumina NovaSeq 6000	PAIRED	RT-PCR	VIRAL RNA	Severe acute respiratory syndrome coronavirus 2	Homo sapiens	ILLUMINA	2021-07-19	United States	North America	57	2929.72	1219	0.770658	87607521
SRR15404889	PRJNA731148	AMPLICON	SAMN20583855	SRX11707198	SARS-CoV-2/Human/USA/CA-CDC-ASC210159275/2021	Illumina NovaSeq 6000	PAIRED	RT-PCR	VIRAL RNA	Severe acute respiratory syndrome coronavirus 2	Homo sapiens	ILLUMINA	2021-07-18	United States	North America	62	1879.06	479	0.640738	56189524
SRR15404891	PRJNA731148	AMPLICON	SAMN20574665	SRX11707196	SARS-CoV-2/Human/USA/FL-CDC-ASC210159270/2021	Illumina NovaSeq 6000	PAIRED	RT-PCR	VIRAL RNA	Severe acute respiratory syndrome coronavirus 2	Homo sapiens	ILLUMINA	2021-07-17	United States	North America	79	3435.14	2171	0.860114	102720983
SRR15404893	PRJNA731148	AMPLICON	SAMN20583857	SRX11707194	SARS-CoV-2/Human/USA/CA-CDC-ASC210159265/2021	Illumina NovaSeq 6000	PAIRED	RT-PCR	VIRAL RNA	Severe acute respiratory syndrome coronavirus 2	Homo sapiens	ILLUMINA	2021-07-17	United States	North America	52	7328.71	7914	0.98756	219150505
SRR15404894	PRJNA731148	AMPLICON	SAMN20583858	SRX11707193	SARS-CoV-2/Human/USA/CA-CDC-ASC210159264/2021	Illumina NovaSeq 6000	PAIRED	RT-PCR	VIRAL RNA	Severe acute respiratory syndrome coronavirus 2	Homo sapiens	ILLUMINA	2021-07-16	United States	North America	60	4698.52	5867	0.915025	140499831
SRR15404896	PRJNA731148	AMPLICON	SAMN20583860	SRX11707191	SARS-CoV-2/Human/USA/CA-CDC-ASC210159262/2021	Illumina NovaSeq 6000	PAIRED	RT-PCR	VIRAL RNA	Severe acute respiratory syndrome coronavirus 2	Homo sapiens	ILLUMINA	2021-07-17	United States	North America	54	6911.98	7782	0.98853	206688899
SRR15404897	PRJNA731148	AMPLICON	SAMN20583861	SRX11707190	SARS-CoV-2/Human/USA/CA-CDC-ASC210159261/2021	Illumina NovaSeq 6000	PAIRED	RT-PCR	VIRAL RNA	Severe acute respiratory syndrome coronavirus 2	Homo sapiens	ILLUMINA	2021-07-17	United States	North America	50	7413.16	7927	0.995887	221675779
SRR15404898	PRJNA731148	AMPLICON	SAMN20583862	SRX11707189	SARS-CoV-2/Human/USA/CA-CDC-ASC210159260/2021	Illumina NovaSeq 6000	PAIRED	RT-PCR	VIRAL RNA	Severe acute respiratory syndrome coronavirus 2	Homo sapiens	ILLUMINA	2021-07-17	United States	North America	51	7642.37	7946	0.997626	228529782
SRR15404899	PRJNA731148	AMPLICON	SAMN20583863	SRX11707188	SARS-CoV-2/Human/USA/CA-CDC-ASC210159247/2021	Illumina NovaSeq 6000	PAIRED	RT-PCR	VIRAL RNA	Severe acute respiratory syndrome coronavirus 2	Homo sapiens	ILLUMINA	2021-07-17	United States	North America	68	2694.42	1075	0.739491	80571388
SRR15404903	PRJNA731148	AMPLICON	SAMN20583865	SRX11707184	SARS-CoV-2/Human/USA/CA-CDC-ASC210159226/2021	Illumina NovaSeq 6000	PAIRED	RT-PCR	VIRAL RNA	Severe acute respiratory syndrome coronavirus 2	Homo sapiens	ILLUMINA	2021-07-17	United States	North America	50	7428.56	7926	0.987727	222136292
SRR15404904	PRJNA731148	AMPLICON	SAMN20574668	SRX11707183	SARS-CoV-2/Human/USA/FL-CDC-ASC210159225/2021	Illumina NovaSeq 6000	PAIRED	RT-PCR	VIRAL RNA	Severe acute respiratory syndrome coronavirus 2	Homo sapiens	ILLUMINA	2021-07-17	United States	North America	53	7271.09	7924	0.988697	217427261
SRR15404905	PRJNA731148	AMPLICON	SAMN20574448	SRX11707182	SARS-CoV-2/Human/USA/MA-CDC-ASC210159218/2021	Illumina NovaSeq 6000	PAIRED	RT-PCR	VIRAL RNA	Severe acute respiratory syndrome coronavirus 2	Homo sapiens	ILLUMINA	2021-07-17	United States	North America	54	3008.57	1630	0.797278	89965341
SRR15404909	PRJNA731148	AMPLICON	SAMN20583967	SRX11707178	SARS-CoV-2/Human/USA/AZ-CDC-ASC210159090/2021	Illumina NovaSeq 6000	PAIRED	RT-PCR	VIRAL RNA	Severe acute respiratory syndrome coronavirus 2	Homo sapiens	ILLUMINA	2021-07-18	United States	North America	58	6962.86	7875	0.998027	208210427
SRR15404910	PRJNA731148	AMPLICON	SAMN20574672	SRX11707177	SARS-CoV-2/Human/USA/FL-CDC-ASC210159089/2021	Illumina NovaSeq 6000	PAIRED	RT-PCR	VIRAL RNA	Severe acute respiratory syndrome coronavirus 2	Homo sapiens	ILLUMINA	2021-07-18	United States	North America	48	7258.32	7897	0.99689	217045456
SRR15404913	PRJNA731148	AMPLICON	SAMN20583548	SRX11707174	SARS-CoV-2/Human/USA/FL-CDC-ASC210159086/2021	Illumina NovaSeq 6000	PAIRED	RT-PCR	VIRAL RNA	Severe acute respiratory syndrome coronavirus 2	Homo sapiens	ILLUMINA	2021-07-18	United States	North America	59	5689.21	7443	0.947129	170124406
SRR15404914	PRJNA731148	AMPLICON	SAMN20583549	SRX11707173	SARS-CoV-2/Human/USA/FL-CDC-ASC210159085/2021	Illumina NovaSeq 6000	PAIRED	RT-PCR	VIRAL RNA	Severe acute respiratory syndrome coronavirus 2	Homo sapiens	ILLUMINA	2021-07-18	United States	North America	68	3752	2864	0.899843	112195999
SRR15404915	PRJNA731148	AMPLICON	SAMN20583866	SRX11707172	SARS-CoV-2/Human/USA/CA-CDC-ASC210159084/2021	Illumina NovaSeq 6000	PAIRED	RT-PCR	VIRAL RNA	Severe acute respiratory syndrome coronavirus 2	Homo sapiens	ILLUMINA	2021-07-18	United States	North America	58	4906.08	6173	0.958265	146706446
SRR15404917	PRJNA731148	AMPLICON	SAMN20583867	SRX11707170	SARS-CoV-2/Human/USA/CA-CDC-ASC210159082/2021	Illumina NovaSeq 6000	PAIRED	RT-PCR	VIRAL RNA	Severe acute respiratory syndrome coronavirus 2	Homo sapiens	ILLUMINA	2021-07-18	United States	North America	51	7431.27	7912	0.997525	222217226
SRR15404918	PRJNA731148	AMPLICON	SAMN20583868	SRX11707169	SARS-CoV-2/Human/USA/CA-CDC-ASC210159081/2021	Illumina NovaSeq 6000	PAIRED	RT-PCR	VIRAL RNA	Severe acute respiratory syndrome coronavirus 2	Homo sapiens	ILLUMINA	2021-07-18	United States	North America	112	1831.13	644	0.747885	54756390
SRR15404920	PRJNA731148	AMPLICON	SAMN20583870	SRX11707167	SARS-CoV-2/Human/USA/CA-CDC-ASC210159079/2021	Illumina NovaSeq 6000	PAIRED	RT-PCR	VIRAL RNA	Severe acute respiratory syndrome coronavirus 2	Homo sapiens	ILLUMINA	2021-07-18	United States	North America	54	7242.01	7894	0.996857	216557888
SRR15404922	PRJNA731148	AMPLICON	SAMN20583872	SRX11707165	SARS-CoV-2/Human/USA/CA-CDC-ASC210159077/2021	Illumina NovaSeq 6000	PAIRED	RT-PCR	VIRAL RNA	Severe acute respiratory syndrome coronavirus 2	Homo sapiens	ILLUMINA	2021-07-18	United States	North America	55	7185.08	7875	0.995753	214855585
SRR15404923	PRJNA731148	AMPLICON	SAMN20583873	SRX11707164	SARS-CoV-2/Human/USA/CA-CDC-ASC210159076/2021	Illumina NovaSeq 6000	PAIRED	RT-PCR	VIRAL RNA	Severe acute respiratory syndrome coronavirus 2	Homo sapiens	ILLUMINA	2021-07-18	United States	North America	54	6285.94	7421	0.995753	187968501
SRR15404925	PRJNA731148	AMPLICON	SAMN20583875	SRX11707162	SARS-CoV-2/Human/USA/CA-CDC-ASC210159074/2021	Illumina NovaSeq 6000	PAIRED	RT-PCR	VIRAL RNA	Severe acute respiratory syndrome coronavirus 2	Homo sapiens	ILLUMINA	2021-07-18	United States	North America	53	1013.74	826	0.976491	30313969
SRR15404927	PRJNA731148	AMPLICON	SAMN20583877	SRX11707160	SARS-CoV-2/Human/USA/CA-CDC-ASC210159072/2021	Illumina NovaSeq 6000	PAIRED	RT-PCR	VIRAL RNA	Severe acute respiratory syndrome coronavirus 2	Homo sapiens	ILLUMINA	2021-07-18	United States	North America	64	3466.09	2304	0.873023	103646407
SRR15404930	PRJNA731148	AMPLICON	SAMN20583553	SRX11707157	SARS-CoV-2/Human/USA/FL-CDC-ASC210159069/2021	Illumina NovaSeq 6000	PAIRED	RT-PCR	VIRAL RNA	Severe acute respiratory syndrome coronavirus 2	Homo sapiens	ILLUMINA	2021-07-18	United States	North America	55	6585.28	7677	0.996857	196919617
SRR15404932	PRJNA731148	AMPLICON	SAMN20583555	SRX11707155	SARS-CoV-2/Human/USA/FL-CDC-ASC210159066/2021	Illumina NovaSeq 6000	PAIRED	RT-PCR	VIRAL RNA	Severe acute respiratory syndrome coronavirus 2	Homo sapiens	ILLUMINA	2021-07-18	United States	North America	61	4092.1	3942	0.902752	122366091
SRR15404933	PRJNA731148	AMPLICON	SAMN20583556	SRX11707154	SARS-CoV-2/Human/USA/FL-CDC-ASC210159064/2021	Illumina NovaSeq 6000	PAIRED	RT-PCR	VIRAL RNA	Severe acute respiratory syndrome coronavirus 2	Homo sapiens	ILLUMINA	2021-07-18	United States	North America	63	5761.81	7400	0.98542	172295508
SRR15404934	PRJNA731148	AMPLICON	SAMN20583557	SRX11707153	SARS-CoV-2/Human/USA/FL-CDC-ASC210159063/2021	Illumina NovaSeq 6000	PAIRED	RT-PCR	VIRAL RNA	Severe acute respiratory syndrome coronavirus 2	Homo sapiens	ILLUMINA	2021-07-18	United States	North America	54	6369.24	7568	0.992777	190459402
SRR15404937	PRJNA731148	AMPLICON	SAMN20574326	SRX11707150	SARS-CoV-2/Human/USA/TN-CDC-ASC210159058/2021	Illumina NovaSeq 6000	PAIRED	RT-PCR	VIRAL RNA	Severe acute respiratory syndrome coronavirus 2	Homo sapiens	ILLUMINA	2021-07-19	United States	North America	45	6205.82	7071	0.996756	185572529
SRR15404939	PRJNA731148	AMPLICON	SAMN20574328	SRX11707148	SARS-CoV-2/Human/USA/TN-CDC-ASC210159056/2021	Illumina NovaSeq 6000	PAIRED	RT-PCR	VIRAL RNA	Severe acute respiratory syndrome coronavirus 2	Homo sapiens	ILLUMINA	2021-07-19	United States	North America	54	7457.61	7918	0.997525	223004771
SRR15404940	PRJNA731148	AMPLICON	SAMN20583560	SRX11707147	SARS-CoV-2/Human/USA/FL-CDC-ASC210159055/2021	Illumina NovaSeq 6000	PAIRED	RT-PCR	VIRAL RNA	Severe acute respiratory syndrome coronavirus 2	Homo sapiens	ILLUMINA	2021-07-17	United States	North America	46	6376.56	7826	0.99689	190678319
SRR15404941	PRJNA731148	AMPLICON	SAMN20574329	SRX11707146	SARS-CoV-2/Human/USA/TN-CDC-ASC210159054/2021	Illumina NovaSeq 6000	PAIRED	RT-PCR	VIRAL RNA	Severe acute respiratory syndrome coronavirus 2	Homo sapiens	ILLUMINA	2021-07-19	United States	North America	55	388.303	36	0.366585	11611433
SRR15404942	PRJNA731148	AMPLICON	SAMN20583561	SRX11707145	SARS-CoV-2/Human/USA/FL-CDC-ASC210159053/2021	Illumina NovaSeq 6000	PAIRED	RT-PCR	VIRAL RNA	Severe acute respiratory syndrome coronavirus 2	Homo sapiens	ILLUMINA	2021-07-18	United States	North America	41	23.032	2	0.0625021	688727
SRR15404944	PRJNA731148	AMPLICON	SAMN20583563	SRX11707143	SARS-CoV-2/Human/USA/FL-CDC-ASC210159050/2021	Illumina NovaSeq 6000	PAIRED	RT-PCR	VIRAL RNA	Severe acute respiratory syndrome coronavirus 2	Homo sapiens	ILLUMINA	2021-07-18	United States	North America	42	7642.06	7951	0.997358	228520552
SRR15404945	PRJNA731148	AMPLICON	SAMN20583564	SRX11707142	SARS-CoV-2/Human/USA/FL-CDC-ASC210159049/2021	Illumina NovaSeq 6000	PAIRED	RT-PCR	VIRAL RNA	Severe acute respiratory syndrome coronavirus 2	Homo sapiens	ILLUMINA	2021-07-18	United States	North America	56	7512.99	7946	0.995987	224661045
SRR15404946	PRJNA731148	AMPLICON	SAMN20583565	SRX11707141	SARS-CoV-2/Human/USA/FL-CDC-ASC210159048/2021	Illumina NovaSeq 6000	PAIRED	RT-PCR	VIRAL RNA	Severe acute respiratory syndrome coronavirus 2	Homo sapiens	ILLUMINA	2021-07-18	United States	North America	52	7172.33	7925	0.997358	214474323
SRR15404947	PRJNA731148	AMPLICON	SAMN20583566	SRX11707140	SARS-CoV-2/Human/USA/FL-CDC-ASC210159047/2021	Illumina NovaSeq 6000	PAIRED	RT-PCR	VIRAL RNA	Severe acute respiratory syndrome coronavirus 2	Homo sapiens	ILLUMINA	2021-07-17	United States	North America	39	7334.44	7939	0.99689	219321834
SRR15404948	PRJNA731148	AMPLICON	SAMN20583567	SRX11707139	SARS-CoV-2/Human/USA/FL-CDC-ASC210159046/2021	Illumina NovaSeq 6000	PAIRED	RT-PCR	VIRAL RNA	Severe acute respiratory syndrome coronavirus 2	Homo sapiens	ILLUMINA	2021-07-18	United States	North America	61	2482.85	924	0.834866	74244589
SRR15404950	PRJNA731148	AMPLICON	SAMN20583569	SRX11707137	SARS-CoV-2/Human/USA/FL-CDC-ASC210159044/2021	Illumina NovaSeq 6000	PAIRED	RT-PCR	VIRAL RNA	Severe acute respiratory syndrome coronavirus 2	Homo sapiens	ILLUMINA	2021-07-18	United States	North America	32	3577.69	2738	0.651774	106983541
SRR15404952	PRJNA731148	AMPLICON	SAMN20583571	SRX11707135	SARS-CoV-2/Human/USA/FL-CDC-ASC210159042/2021	Illumina NovaSeq 6000	PAIRED	RT-PCR	VIRAL RNA	Severe acute respiratory syndrome coronavirus 2	Homo sapiens	ILLUMINA	2021-07-18	United States	North America	49	6254.88	7644	0.985119	187039807
SRR15404956	PRJNA731148	AMPLICON	SAMN20583968	SRX11707131	SARS-CoV-2/Human/USA/AZ-CDC-ASC210159037/2021	Illumina NovaSeq 6000	PAIRED	RT-PCR	VIRAL RNA	Severe acute respiratory syndrome coronavirus 2	Homo sapiens	ILLUMINA	2021-07-17	United States	North America	80	2545.34	1054	0.792228	76113180
SRR15404958	PRJNA731148	AMPLICON	SAMN20583576	SRX11707129	SARS-CoV-2/Human/USA/FL-CDC-ASC210159035/2021	Illumina NovaSeq 6000	PAIRED	RT-PCR	VIRAL RNA	Severe acute respiratory syndrome coronavirus 2	Homo sapiens	ILLUMINA	2021-07-18	United States	North America	53	2140.27	775	0.817008	64000365
SRR15404959	PRJNA731148	AMPLICON	SAMN20583577	SRX11707128	SARS-CoV-2/Human/USA/FL-CDC-ASC210159034/2021	Illumina NovaSeq 6000	PAIRED	RT-PCR	VIRAL RNA	Severe acute respiratory syndrome coronavirus 2	Homo sapiens	ILLUMINA	2021-07-18	United States	North America	51	4102.12	3600	0.969301	122665745
SRR15404960	PRJNA731148	AMPLICON	SAMN20583578	SRX11707127	SARS-CoV-2/Human/USA/FL-CDC-ASC210159033/2021	Illumina NovaSeq 6000	PAIRED	RT-PCR	VIRAL RNA	Severe acute respiratory syndrome coronavirus 2	Homo sapiens	ILLUMINA	2021-07-18	United States	North America	81	540.508	117	0.526034	16162809
SRR15404963	PRJNA731148	AMPLICON	SAMN20574242	SRX11707124	SARS-CoV-2/Human/USA/WI-CDC-ASC210159030/2021	Illumina NovaSeq 6000	PAIRED	RT-PCR	VIRAL RNA	Severe acute respiratory syndrome coronavirus 2	Homo sapiens	ILLUMINA	2021-07-18	United States	North America	49	6774.9	7666	0.997191	202589897
SRR15404964	PRJNA731148	AMPLICON	SAMN20574474	SRX11707123	SARS-CoV-2/Human/USA/IN-CDC-ASC210159029/2021	Illumina NovaSeq 6000	PAIRED	RT-PCR	VIRAL RNA	Severe acute respiratory syndrome coronavirus 2	Homo sapiens	ILLUMINA	2021-07-18	United States	North America	62	6672.39	7836	0.992242	199524392
SRR15404966	PRJNA731148	AMPLICON	SAMN20583581	SRX11707121	SARS-CoV-2/Human/USA/FL-CDC-ASC210159027/2021	Illumina NovaSeq 6000	PAIRED	RT-PCR	VIRAL RNA	Severe acute respiratory syndrome coronavirus 2	Homo sapiens	ILLUMINA	2021-07-18	United States	North America	59	4805.33	5733	0.943016	143693777
SRR15404967	PRJNA731148	AMPLICON	SAMN20583582	SRX11707120	SARS-CoV-2/Human/USA/FL-CDC-ASC210159026/2021	Illumina NovaSeq 6000	PAIRED	RT-PCR	VIRAL RNA	Severe acute respiratory syndrome coronavirus 2	Homo sapiens	ILLUMINA	2021-07-17	United States	North America	53	4329.17	4490	0.925961	129455062
SRR15404968	PRJNA731148	AMPLICON	SAMN20583878	SRX11707119	SARS-CoV-2/Human/USA/CA-CDC-ASC210159025/2021	Illumina NovaSeq 6000	PAIRED	RT-PCR	VIRAL RNA	Severe acute respiratory syndrome coronavirus 2	Homo sapiens	ILLUMINA	2021-07-18	United States	North America	58	5789.09	7127	0.984216	173111173
SRR15404972	PRJNA731148	AMPLICON	SAMN20583586	SRX11707115	SARS-CoV-2/Human/USA/FL-CDC-ASC210159021/2021	Illumina NovaSeq 6000	PAIRED	RT-PCR	VIRAL RNA	Severe acute respiratory syndrome coronavirus 2	Homo sapiens	ILLUMINA	2021-07-18	United States	North America	50	7671.68	7954	0.997592	229406379
SRR15404973	PRJNA731148	AMPLICON	SAMN20583587	SRX11707114	SARS-CoV-2/Human/USA/FL-CDC-ASC210159020/2021	Illumina NovaSeq 6000	PAIRED	RT-PCR	VIRAL RNA	Severe acute respiratory syndrome coronavirus 2	Homo sapiens	ILLUMINA	2021-07-18	United States	North America	50	7474.28	7929	0.997425	223503344
SRR15404976	PRJNA731148	AMPLICON	SAMN20583880	SRX11707111	SARS-CoV-2/Human/USA/CA-CDC-ASC210159017/2021	Illumina NovaSeq 6000	PAIRED	RT-PCR	VIRAL RNA	Severe acute respiratory syndrome coronavirus 2	Homo sapiens	ILLUMINA	2021-07-18	United States	North America	53	5998.59	6944	0.989767	179375932
SRR15404981	PRJNA731148	AMPLICON	SAMN20583590	SRX11707106	SARS-CoV-2/Human/USA/FL-CDC-ASC210159012/2021	Illumina NovaSeq 6000	PAIRED	RT-PCR	VIRAL RNA	Severe acute respiratory syndrome coronavirus 2	Homo sapiens	ILLUMINA	2021-07-18	United States	North America	48	7429.11	7939	0.995753	222152777
SRR15404982	PRJNA731148	AMPLICON	SAMN20583591	SRX11707105	SARS-CoV-2/Human/USA/FL-CDC-ASC210159011/2021	Illumina NovaSeq 6000	PAIRED	RT-PCR	VIRAL RNA	Severe acute respiratory syndrome coronavirus 2	Homo sapiens	ILLUMINA	2021-07-18	United States	North America	51	7073.16	7903	0.979066	211508831
SRR15404983	PRJNA731148	AMPLICON	SAMN20583592	SRX11707104	SARS-CoV-2/Human/USA/FL-CDC-ASC210159010/2021	Illumina NovaSeq 6000	PAIRED	RT-PCR	VIRAL RNA	Severe acute respiratory syndrome coronavirus 2	Homo sapiens	ILLUMINA	2021-07-18	United States	North America	46	7307.29	7888	0.997392	218509979
SRR15404984	PRJNA731148	AMPLICON	SAMN20583593	SRX11707103	SARS-CoV-2/Human/USA/FL-CDC-ASC210159009/2021	Illumina NovaSeq 6000	PAIRED	RT-PCR	VIRAL RNA	Severe acute respiratory syndrome coronavirus 2	Homo sapiens	ILLUMINA	2021-07-18	United States	North America	51	6787.88	7655	0.997425	202978051
SRR15404985	PRJNA731148	AMPLICON	SAMN20583594	SRX11707102	SARS-CoV-2/Human/USA/FL-CDC-ASC210159008/2021	Illumina NovaSeq 6000	PAIRED	RT-PCR	VIRAL RNA	Severe acute respiratory syndrome coronavirus 2	Homo sapiens	ILLUMINA	2021-07-18	United States	North America	43	6651.76	7833	0.998495	198907547
SRR15404986	PRJNA731148	AMPLICON	SAMN20583595	SRX11707101	SARS-CoV-2/Human/USA/FL-CDC-ASC210159007/2021	Illumina NovaSeq 6000	PAIRED	RT-PCR	VIRAL RNA	Severe acute respiratory syndrome coronavirus 2	Homo sapiens	ILLUMINA	2021-07-18	United States	North America	52	7570.5	7948	0.997626	226380777
SRR15404987	PRJNA731148	AMPLICON	SAMN20583884	SRX11707100	SARS-CoV-2/Human/USA/CA-CDC-ASC210159006/2021	Illumina NovaSeq 6000	PAIRED	RT-PCR	VIRAL RNA	Severe acute respiratory syndrome coronavirus 2	Homo sapiens	ILLUMINA	2021-07-17	United States	North America	59	1329.46	626	0.825402	39754893
SRR15404988	PRJNA731148	AMPLICON	SAMN20583596	SRX11707099	SARS-CoV-2/Human/USA/FL-CDC-ASC210159005/2021	Illumina NovaSeq 6000	PAIRED	RT-PCR	VIRAL RNA	Severe acute respiratory syndrome coronavirus 2	Homo sapiens	ILLUMINA	2021-07-18	United States	North America	57	465.205	372	0.913621	13911017
SRR15404989	PRJNA731148	AMPLICON	SAMN20583885	SRX11707098	SARS-CoV-2/Human/USA/CA-CDC-ASC210159004/2021	Illumina NovaSeq 6000	PAIRED	RT-PCR	VIRAL RNA	Severe acute respiratory syndrome coronavirus 2	Homo sapiens	ILLUMINA	2021-07-17	United States	North America	46	7468.87	7938	0.998629	223341627
SRR15404990	PRJNA731148	AMPLICON	SAMN20583597	SRX11707097	SARS-CoV-2/Human/USA/FL-CDC-ASC210159003/2021	Illumina NovaSeq 6000	PAIRED	RT-PCR	VIRAL RNA	Severe acute respiratory syndrome coronavirus 2	Homo sapiens	ILLUMINA	2021-07-18	United States	North America	51	6704.86	7849	0.996923	200495510
SRR15404992	PRJNA731148	AMPLICON	SAMN20583887	SRX11707095	SARS-CoV-2/Human/USA/CA-CDC-ASC210159001/2021	Illumina NovaSeq 6000	PAIRED	RT-PCR	VIRAL RNA	Severe acute respiratory syndrome coronavirus 2	Homo sapiens	ILLUMINA	2021-07-18	United States	North America	51	7284.94	7920	0.99281	217841417
SRR15404993	PRJNA731148	AMPLICON	SAMN20583888	SRX11707094	SARS-CoV-2/Human/USA/CA-CDC-ASC210159000/2021	Illumina NovaSeq 6000	PAIRED	RT-PCR	VIRAL RNA	Severe acute respiratory syndrome coronavirus 2	Homo sapiens	ILLUMINA	2021-07-18	United States	North America	52	7425.18	7911	0.99689	222035086
SRR15404995	PRJNA731148	AMPLICON	SAMN20583890	SRX11707092	SARS-CoV-2/Human/USA/CA-CDC-ASC210158998/2021	Illumina NovaSeq 6000	PAIRED	RT-PCR	VIRAL RNA	Severe acute respiratory syndrome coronavirus 2	Homo sapiens	ILLUMINA	2021-07-18	United States	North America	51	7012.18	7888	0.990937	209685297
SRR15404998	PRJNA731148	AMPLICON	SAMN20583893	SRX11707089	SARS-CoV-2/Human/USA/CA-CDC-ASC210158995/2021	Illumina NovaSeq 6000	PAIRED	RT-PCR	VIRAL RNA	Severe acute respiratory syndrome coronavirus 2	Homo sapiens	ILLUMINA	2021-07-18	United States	North America	79	1009.27	158	0.58439	30180235
SRR15405002	PRJNA731148	AMPLICON	SAMN20583600	SRX11707085	SARS-CoV-2/Human/USA/FL-CDC-ASC210158990/2021	Illumina NovaSeq 6000	PAIRED	RT-PCR	VIRAL RNA	Severe acute respiratory syndrome coronavirus 2	Homo sapiens	ILLUMINA	2021-07-18	United States	North America	50	7650.82	7948	0.997559	228782387
SRR15405004	PRJNA731148	AMPLICON	SAMN20583896	SRX11707083	SARS-CoV-2/Human/USA/CA-CDC-ASC210158988/2021	Illumina NovaSeq 6000	PAIRED	RT-PCR	VIRAL RNA	Severe acute respiratory syndrome coronavirus 2	Homo sapiens	ILLUMINA	2021-07-18	United States	North America	54	6606.2	7665	0.989566	197545273
SRR15405005	PRJNA731148	AMPLICON	SAMN20583897	SRX11707082	SARS-CoV-2/Human/USA/CA-CDC-ASC210158987/2021	Illumina NovaSeq 6000	PAIRED	RT-PCR	VIRAL RNA	Severe acute respiratory syndrome coronavirus 2	Homo sapiens	ILLUMINA	2021-07-18	United States	North America	58	4353.4	4509	0.926027	130179649
SRR15405006	PRJNA731148	AMPLICON	SAMN20583898	SRX11707081	SARS-CoV-2/Human/USA/CA-CDC-ASC210158986/2021	Illumina NovaSeq 6000	PAIRED	RT-PCR	VIRAL RNA	Severe acute respiratory syndrome coronavirus 2	Homo sapiens	ILLUMINA	2021-07-18	United States	North America	54	2650.76	1190	0.82169	79265629
SRR15405007	PRJNA731148	AMPLICON	SAMN20583899	SRX11707080	SARS-CoV-2/Human/USA/CA-CDC-ASC210158985/2021	Illumina NovaSeq 6000	PAIRED	RT-PCR	VIRAL RNA	Severe acute respiratory syndrome coronavirus 2	Homo sapiens	ILLUMINA	2021-07-18	United States	North America	45	5511.39	6202	0.995419	164807195
SRR15405008	PRJNA731148	AMPLICON	SAMN20583900	SRX11707079	SARS-CoV-2/Human/USA/CA-CDC-ASC210158984/2021	Illumina NovaSeq 6000	PAIRED	RT-PCR	VIRAL RNA	Severe acute respiratory syndrome coronavirus 2	Homo sapiens	ILLUMINA	2021-07-18	United States	North America	44	6492.82	7468	0.995753	194154756
SRR15405010	PRJNA731148	AMPLICON	SAMN20583902	SRX11707077	SARS-CoV-2/Human/USA/CA-CDC-ASC210158982/2021	Illumina NovaSeq 6000	PAIRED	RT-PCR	VIRAL RNA	Severe acute respiratory syndrome coronavirus 2	Homo sapiens	ILLUMINA	2021-07-18	United States	North America	51	7470.11	7925	0.997626	223378590
SRR15405012	PRJNA731148	AMPLICON	SAMN20583602	SRX11707075	SARS-CoV-2/Human/USA/FL-CDC-ASC210158979/2021	Illumina NovaSeq 6000	PAIRED	RT-PCR	VIRAL RNA	Severe acute respiratory syndrome coronavirus 2	Homo sapiens	ILLUMINA	2021-07-18	United States	North America	54	5169.98	6035	0.977661	154597934
SRR15405013	PRJNA731148	AMPLICON	SAMN20583903	SRX11707074	SARS-CoV-2/Human/USA/CA-CDC-ASC210158978/2021	Illumina NovaSeq 6000	PAIRED	RT-PCR	VIRAL RNA	Severe acute respiratory syndrome coronavirus 2	Homo sapiens	ILLUMINA	2021-07-18	United States	North America	53	6727.71	7652	0.993445	201178750
SRR15405015	PRJNA731148	AMPLICON	SAMN20574407	SRX11707072	SARS-CoV-2/Human/USA/NC-CDC-ASC210158975/2021	Illumina NovaSeq 6000	PAIRED	RT-PCR	VIRAL RNA	Severe acute respiratory syndrome coronavirus 2	Homo sapiens	ILLUMINA	2021-07-18	United States	North America	56	6622.9	7728	0.991272	198044567
SRR15405016	PRJNA731148	AMPLICON	SAMN20583904	SRX11707071	SARS-CoV-2/Human/USA/CA-CDC-ASC210158974/2021	Illumina NovaSeq 6000	PAIRED	RT-PCR	VIRAL RNA	Severe acute respiratory syndrome coronavirus 2	Homo sapiens	ILLUMINA	2021-07-18	United States	North America	49	5239.66	6477	0.984985	156681505
SRR15405017	PRJNA731148	AMPLICON	SAMN20583905	SRX11707070	SARS-CoV-2/Human/USA/CA-CDC-ASC210158973/2021	Illumina NovaSeq 6000	PAIRED	RT-PCR	VIRAL RNA	Severe acute respiratory syndrome coronavirus 2	Homo sapiens	ILLUMINA	2021-07-18	United States	North America	57	7451.62	7919	0.991238	222825819
SRR15405019	PRJNA731148	AMPLICON	SAMN20583907	SRX11707068	SARS-CoV-2/Human/USA/CA-CDC-ASC210158971/2021	Illumina NovaSeq 6000	PAIRED	RT-PCR	VIRAL RNA	Severe acute respiratory syndrome coronavirus 2	Homo sapiens	ILLUMINA	2021-07-17	United States	North America	54	7174.03	7879	0.996154	214525145
SRR15405021	PRJNA731148	AMPLICON	SAMN20583909	SRX11707066	SARS-CoV-2/Human/USA/CA-CDC-ASC210158969/2021	Illumina NovaSeq 6000	PAIRED	RT-PCR	VIRAL RNA	Severe acute respiratory syndrome coronavirus 2	Homo sapiens	ILLUMINA	2021-07-18	United States	North America	55	7435.39	7928	0.997559	222340567
SRR15405022	PRJNA731148	AMPLICON	SAMN20583910	SRX11707065	SARS-CoV-2/Human/USA/CA-CDC-ASC210158968/2021	Illumina NovaSeq 6000	PAIRED	RT-PCR	VIRAL RNA	Severe acute respiratory syndrome coronavirus 2	Homo sapiens	ILLUMINA	2021-07-18	United States	North America	57	7307	7930	0.990068	218501269
SRR15405023	PRJNA731148	AMPLICON	SAMN20583911	SRX11707064	SARS-CoV-2/Human/USA/CA-CDC-ASC210158967/2021	Illumina NovaSeq 6000	PAIRED	RT-PCR	VIRAL RNA	Severe acute respiratory syndrome coronavirus 2	Homo sapiens	ILLUMINA	2021-07-17	United States	North America	51	6270.31	7676	0.99388	187500984
SRR15405024	PRJNA731148	AMPLICON	SAMN20583912	SRX11707063	SARS-CoV-2/Human/USA/CA-CDC-ASC210158966/2021	Illumina NovaSeq 6000	PAIRED	RT-PCR	VIRAL RNA	Severe acute respiratory syndrome coronavirus 2	Homo sapiens	ILLUMINA	2021-07-18	United States	North America	68	2989.42	1878	0.849614	89392752
SRR15405025	PRJNA731148	AMPLICON	SAMN20583913	SRX11707062	SARS-CoV-2/Human/USA/CA-CDC-ASC210158965/2021	Illumina NovaSeq 6000	PAIRED	RT-PCR	VIRAL RNA	Severe acute respiratory syndrome coronavirus 2	Homo sapiens	ILLUMINA	2021-07-18	United States	North America	23	2010.51	111	0.506973	60120394
SRR15405029	PRJNA731148	AMPLICON	SAMN20583917	SRX11707058	SARS-CoV-2/Human/USA/CA-CDC-ASC210158960/2021	Illumina NovaSeq 6000	PAIRED	RT-PCR	VIRAL RNA	Severe acute respiratory syndrome coronavirus 2	Homo sapiens	ILLUMINA	2021-07-18	United States	North America	60	1219.94	390	0.741698	36479752
SRR15405030	PRJNA731148	AMPLICON	SAMN20583918	SRX11707057	SARS-CoV-2/Human/USA/CA-CDC-ASC210158959/2021	Illumina NovaSeq 6000	PAIRED	RT-PCR	VIRAL RNA	Severe acute respiratory syndrome coronavirus 2	Homo sapiens	ILLUMINA	2021-07-18	United States	North America	49	5913.17	7519	0.989867	176821571
SRR15405031	PRJNA731148	AMPLICON	SAMN20583919	SRX11707056	SARS-CoV-2/Human/USA/CA-CDC-ASC210158958/2021	Illumina NovaSeq 6000	PAIRED	RT-PCR	VIRAL RNA	Severe acute respiratory syndrome coronavirus 2	Homo sapiens	ILLUMINA	2021-07-18	United States	North America	52	7385.98	7902	0.997157	220862860
SRR15405032	PRJNA731148	AMPLICON	SAMN20583920	SRX11707055	SARS-CoV-2/Human/USA/CA-CDC-ASC210158957/2021	Illumina NovaSeq 6000	PAIRED	RT-PCR	VIRAL RNA	Severe acute respiratory syndrome coronavirus 2	Homo sapiens	ILLUMINA	2021-07-18	United States	North America	53	6718.2	7762	0.99689	200894441
SRR15405033	PRJNA731148	AMPLICON	SAMN20583604	SRX11707054	SARS-CoV-2/Human/USA/FL-CDC-ASC210158956/2021	Illumina NovaSeq 6000	PAIRED	RT-PCR	VIRAL RNA	Severe acute respiratory syndrome coronavirus 2	Homo sapiens	ILLUMINA	2021-07-18	United States	North America	56	7498.43	7937	0.998796	224225545
SRR15405034	PRJNA731148	AMPLICON	SAMN20583605	SRX11707053	SARS-CoV-2/Human/USA/FL-CDC-ASC210158955/2021	Illumina NovaSeq 6000	PAIRED	RT-PCR	VIRAL RNA	Severe acute respiratory syndrome coronavirus 2	Homo sapiens	ILLUMINA	2021-07-18	United States	North America	47	5970.33	7680	0.972912	178530832
SRR15405035	PRJNA731148	AMPLICON	SAMN20574330	SRX11707052	SARS-CoV-2/Human/USA/TN-CDC-ASC210158954/2021	Illumina NovaSeq 6000	PAIRED	RT-PCR	VIRAL RNA	Severe acute respiratory syndrome coronavirus 2	Homo sapiens	ILLUMINA	2021-07-19	United States	North America	53	7431.44	7926	0.995753	222222282
SRR15405036	PRJNA731148	AMPLICON	SAMN20583921	SRX11707051	SARS-CoV-2/Human/USA/CA-CDC-ASC210158953/2021	Illumina NovaSeq 6000	PAIRED	RT-PCR	VIRAL RNA	Severe acute respiratory syndrome coronavirus 2	Homo sapiens	ILLUMINA	2021-07-18	United States	North America	54	6337.32	7843	0.982376	189504738
SRR15405037	PRJNA731148	AMPLICON	SAMN20583922	SRX11707050	SARS-CoV-2/Human/USA/CA-CDC-ASC210158952/2021	Illumina NovaSeq 6000	PAIRED	RT-PCR	VIRAL RNA	Severe acute respiratory syndrome coronavirus 2	Homo sapiens	ILLUMINA	2021-07-17	United States	North America	51	5289.69	6597	0.959034	158177529
SRR15405038	PRJNA731148	AMPLICON	SAMN20583923	SRX11707049	SARS-CoV-2/Human/USA/CA-CDC-ASC210158951/2021	Illumina NovaSeq 6000	PAIRED	RT-PCR	VIRAL RNA	Severe acute respiratory syndrome coronavirus 2	Homo sapiens	ILLUMINA	2021-07-18	United States	North America	53	2505.57	2076	0.977427	74923967
SRR15405040	PRJNA731148	AMPLICON	SAMN20583925	SRX11707047	SARS-CoV-2/Human/USA/CA-CDC-ASC210158949/2021	Illumina NovaSeq 6000	PAIRED	RT-PCR	VIRAL RNA	Severe acute respiratory syndrome coronavirus 2	Homo sapiens	ILLUMINA	2021-07-18	United States	North America	57	6177.95	7088	0.996522	184739111
SRR15405041	PRJNA731148	AMPLICON	SAMN20583926	SRX11707046	SARS-CoV-2/Human/USA/CA-CDC-ASC210158948/2021	Illumina NovaSeq 6000	PAIRED	RT-PCR	VIRAL RNA	Severe acute respiratory syndrome coronavirus 2	Homo sapiens	ILLUMINA	2021-07-18	United States	North America	45	5964.02	7672	0.990703	178342131
SRR15405044	PRJNA731148	AMPLICON	SAMN20583929	SRX11707043	SARS-CoV-2/Human/USA/CA-CDC-ASC210158945/2021	Illumina NovaSeq 6000	PAIRED	RT-PCR	VIRAL RNA	Severe acute respiratory syndrome coronavirus 2	Homo sapiens	ILLUMINA	2021-07-18	United States	North America	54	5515.33	7074	0.967194	164924946
SRR15405047	PRJNA731148	AMPLICON	SAMN20583606	SRX11707040	SARS-CoV-2/Human/USA/FL-CDC-ASC210158942/2021	Illumina NovaSeq 6000	PAIRED	RT-PCR	VIRAL RNA	Severe acute respiratory syndrome coronavirus 2	Homo sapiens	ILLUMINA	2021-07-18	United States	North America	47	7260.95	7936	0.997325	217124134
SRR15405048	PRJNA731148	AMPLICON	SAMN20583932	SRX11707039	SARS-CoV-2/Human/USA/CA-CDC-ASC210158941/2021	Illumina NovaSeq 6000	PAIRED	RT-PCR	VIRAL RNA	Severe acute respiratory syndrome coronavirus 2	Homo sapiens	ILLUMINA	2021-07-18	United States	North America	68	5584.24	7232	0.967896	166985539
SRR15405050	PRJNA731148	AMPLICON	SAMN20583934	SRX11707037	SARS-CoV-2/Human/USA/CA-CDC-ASC210158938/2021	Illumina NovaSeq 6000	PAIRED	RT-PCR	VIRAL RNA	Severe acute respiratory syndrome coronavirus 2	Homo sapiens	ILLUMINA	2021-07-18	United States	North America	63	7648.78	7958	0.997626	228721420
SRR15405051	PRJNA731148	AMPLICON	SAMN20583935	SRX11707036	SARS-CoV-2/Human/USA/CA-CDC-ASC210158937/2021	Illumina NovaSeq 6000	PAIRED	RT-PCR	VIRAL RNA	Severe acute respiratory syndrome coronavirus 2	Homo sapiens	ILLUMINA	2021-07-18	United States	North America	51	7498.92	7946	0.997191	224240188
SRR15405052	PRJNA731148	AMPLICON	SAMN20583936	SRX11707035	SARS-CoV-2/Human/USA/CA-CDC-ASC210158936/2021	Illumina NovaSeq 6000	PAIRED	RT-PCR	VIRAL RNA	Severe acute respiratory syndrome coronavirus 2	Homo sapiens	ILLUMINA	2021-07-18	United States	North America	46	3730.97	3316	0.757416	111567271
SRR15405053	PRJNA731148	AMPLICON	SAMN20583937	SRX11707034	SARS-CoV-2/Human/USA/CA-CDC-ASC210158935/2021	Illumina NovaSeq 6000	PAIRED	RT-PCR	VIRAL RNA	Severe acute respiratory syndrome coronavirus 2	Homo sapiens	ILLUMINA	2021-07-18	United States	North America	51	7561.75	7937	0.997559	226118968
SRR15405056	PRJNA731148	AMPLICON	SAMN20583940	SRX11707031	SARS-CoV-2/Human/USA/CA-CDC-ASC210158932/2021	Illumina NovaSeq 6000	PAIRED	RT-PCR	VIRAL RNA	Severe acute respiratory syndrome coronavirus 2	Homo sapiens	ILLUMINA	2021-07-18	United States	North America	51	6790.62	7875	0.995318	203059976
SRR15405059	PRJNA731148	AMPLICON	SAMN20583941	SRX11707028	SARS-CoV-2/Human/USA/CA-CDC-ASC210158929/2021	Illumina NovaSeq 6000	PAIRED	RT-PCR	VIRAL RNA	Severe acute respiratory syndrome coronavirus 2	Homo sapiens	ILLUMINA	2021-07-18	United States	North America	60	1866.45	817	0.849513	55812587
SRR15405060	PRJNA731148	AMPLICON	SAMN20583942	SRX11707027	SARS-CoV-2/Human/USA/CA-CDC-ASC210158928/2021	Illumina NovaSeq 6000	PAIRED	RT-PCR	VIRAL RNA	Severe acute respiratory syndrome coronavirus 2	Homo sapiens	ILLUMINA	2021-07-18	United States	North America	47	7400.19	7939	0.998228	221287753
SRR15405061	PRJNA731148	AMPLICON	SAMN20583943	SRX11707026	SARS-CoV-2/Human/USA/CA-CDC-ASC210158927/2021	Illumina NovaSeq 6000	PAIRED	RT-PCR	VIRAL RNA	Severe acute respiratory syndrome coronavirus 2	Homo sapiens	ILLUMINA	2021-07-18	United States	North America	94	3323.78	2186	0.859178	99390910
SRR15405062	PRJNA731148	AMPLICON	SAMN20583944	SRX11707025	SARS-CoV-2/Human/USA/CA-CDC-ASC210158926/2021	Illumina NovaSeq 6000	PAIRED	RT-PCR	VIRAL RNA	Severe acute respiratory syndrome coronavirus 2	Homo sapiens	ILLUMINA	2021-07-18	United States	North America	54	7488.82	7936	0.997525	223938121
SRR15405063	PRJNA731148	AMPLICON	SAMN20583945	SRX11707024	SARS-CoV-2/Human/USA/CA-CDC-ASC210158925/2021	Illumina NovaSeq 6000	PAIRED	RT-PCR	VIRAL RNA	Severe acute respiratory syndrome coronavirus 2	Homo sapiens	ILLUMINA	2021-07-18	United States	North America	55	7463.41	7920	0.998662	223178243
SRR15405064	PRJNA731148	AMPLICON	SAMN20583946	SRX11707023	SARS-CoV-2/Human/USA/CA-CDC-ASC210158924/2021	Illumina NovaSeq 6000	PAIRED	RT-PCR	VIRAL RNA	Severe acute respiratory syndrome coronavirus 2	Homo sapiens	ILLUMINA	2021-07-18	United States	North America	51	6303.57	7751	0.996422	188495518
SRR15405065	PRJNA731148	AMPLICON	SAMN20583947	SRX11707022	SARS-CoV-2/Human/USA/CA-CDC-ASC210158923/2021	Illumina NovaSeq 6000	PAIRED	RT-PCR	VIRAL RNA	Severe acute respiratory syndrome coronavirus 2	Homo sapiens	ILLUMINA	2021-07-18	United States	North America	51	7549.86	7937	0.998662	225763358
SRR15405068	PRJNA731148	AMPLICON	SAMN20583950	SRX11707019	SARS-CoV-2/Human/USA/CA-CDC-ASC210158920/2021	Illumina NovaSeq 6000	PAIRED	RT-PCR	VIRAL RNA	Severe acute respiratory syndrome coronavirus 2	Homo sapiens	ILLUMINA	2021-07-18	United States	North America	54	6983.26	7798	0.997024	208820537
SRR15405070	PRJNA731148	AMPLICON	SAMN20583952	SRX11707017	SARS-CoV-2/Human/USA/CA-CDC-ASC210158918/2021	Illumina NovaSeq 6000	PAIRED	RT-PCR	VIRAL RNA	Severe acute respiratory syndrome coronavirus 2	Homo sapiens	ILLUMINA	2021-07-18	United States	North America	49	7556.71	7951	0.995987	225968334
SRR15405071	PRJNA731148	AMPLICON	SAMN20583609	SRX11707016	SARS-CoV-2/Human/USA/FL-CDC-ASC210158917/2021	Illumina NovaSeq 6000	PAIRED	RT-PCR	VIRAL RNA	Severe acute respiratory syndrome coronavirus 2	Homo sapiens	ILLUMINA	2021-07-18	United States	North America	94	2056.74	609	0.771896	61502654
SRR15405072	PRJNA731148	AMPLICON	SAMN20583610	SRX11707015	SARS-CoV-2/Human/USA/FL-CDC-ASC210158916/2021	Illumina NovaSeq 6000	PAIRED	RT-PCR	VIRAL RNA	Severe acute respiratory syndrome coronavirus 2	Homo sapiens	ILLUMINA	2021-07-17	United States	North America	54	5623.77	7320	0.968498	168167563
SRR15405075	PRJNA731148	AMPLICON	SAMN20583613	SRX11707012	SARS-CoV-2/Human/USA/FL-CDC-ASC210158913/2021	Illumina NovaSeq 6000	PAIRED	RT-PCR	VIRAL RNA	Severe acute respiratory syndrome coronavirus 2	Homo sapiens	ILLUMINA	2021-07-18	United States	North America	53	5906.37	7586	0.978765	176618216
SRR15405076	PRJNA731148	AMPLICON	SAMN20583614	SRX11707011	SARS-CoV-2/Human/USA/FL-CDC-ASC210158912/2021	Illumina NovaSeq 6000	PAIRED	RT-PCR	VIRAL RNA	Severe acute respiratory syndrome coronavirus 2	Homo sapiens	ILLUMINA	2021-07-18	United States	North America	49	5209.23	6573	0.967495	155771459
SRR15405077	PRJNA731148	AMPLICON	SAMN20583615	SRX11707010	SARS-CoV-2/Human/USA/FL-CDC-ASC210158911/2021	Illumina NovaSeq 6000	PAIRED	RT-PCR	VIRAL RNA	Severe acute respiratory syndrome coronavirus 2	Homo sapiens	ILLUMINA	2021-07-17	United States	North America	57	6571.47	7835	0.983146	196506665
SRR15405078	PRJNA731148	AMPLICON	SAMN20583616	SRX11707009	SARS-CoV-2/Human/USA/FL-CDC-ASC210158910/2021	Illumina NovaSeq 6000	PAIRED	RT-PCR	VIRAL RNA	Severe acute respiratory syndrome coronavirus 2	Homo sapiens	ILLUMINA	2021-07-18	United States	North America	56	6680.33	7907	0.906598	199761923
SRR15405079	PRJNA731148	AMPLICON	SAMN20583617	SRX11707008	SARS-CoV-2/Human/USA/FL-CDC-ASC210158909/2021	Illumina NovaSeq 6000	PAIRED	RT-PCR	VIRAL RNA	Severe acute respiratory syndrome coronavirus 2	Homo sapiens	ILLUMINA	2021-07-17	United States	North America	49	7447.17	7930	0.998595	222692770
SRR15405080	PRJNA731148	AMPLICON	SAMN20583618	SRX11707007	SARS-CoV-2/Human/USA/FL-CDC-ASC210158908/2021	Illumina NovaSeq 6000	PAIRED	RT-PCR	VIRAL RNA	Severe acute respiratory syndrome coronavirus 2	Homo sapiens	ILLUMINA	2021-07-18	United States	North America	51	1090.48	95	0.496773	32608667
SRR15405081	PRJNA731148	AMPLICON	SAMN20583619	SRX11707006	SARS-CoV-2/Human/USA/FL-CDC-ASC210158907/2021	Illumina NovaSeq 6000	PAIRED	RT-PCR	VIRAL RNA	Severe acute respiratory syndrome coronavirus 2	Homo sapiens	ILLUMINA	2021-07-18	United States	North America	67	4660.14	5308	0.929405	139352118
SRR15405083	PRJNA731148	AMPLICON	SAMN20583621	SRX11707004	SARS-CoV-2/Human/USA/FL-CDC-ASC210114825/2021	Illumina NovaSeq 6000	PAIRED	RT-PCR	VIRAL RNA	Severe acute respiratory syndrome coronavirus 2	Homo sapiens	ILLUMINA	2021-07-12	United States	North America	80	1248	142	0.559843	37319035
SRR15405084	PRJNA731148	AMPLICON	SAMN20583953	SRX11707003	SARS-CoV-2/Human/USA/CA-CDC-ASC210114819/2021	Illumina NovaSeq 6000	PAIRED	RT-PCR	VIRAL RNA	Severe acute respiratory syndrome coronavirus 2	Homo sapiens	ILLUMINA	2021-07-13	United States	North America	108	4121.3	4359	0.87513	123239245
SRR15405085	PRJNA731148	AMPLICON	SAMN20574366	SRX11707002	SARS-CoV-2/Human/USA/OH-CDC-ASC210114817/2021	Illumina NovaSeq 6000	PAIRED	RT-PCR	VIRAL RNA	Severe acute respiratory syndrome coronavirus 2	Homo sapiens	ILLUMINA	2021-07-11	United States	North America	67	2456.88	819	0.705849	73468218
SRR15405086	PRJNA731148	AMPLICON	SAMN20583954	SRX11707001	SARS-CoV-2/Human/USA/CA-CDC-ASC210114815/2021	Illumina NovaSeq 6000	PAIRED	RT-PCR	VIRAL RNA	Severe acute respiratory syndrome coronavirus 2	Homo sapiens	ILLUMINA	2021-07-13	United States	North America	127	4370.24	5234	0.906297	130683168
SRR15405087	PRJNA731148	AMPLICON	SAMN20583979	SRX11707000	SARS-CoV-2/Human/USA/AL-CDC-ASC210114814/2021	Illumina NovaSeq 6000	PAIRED	RT-PCR	VIRAL RNA	Severe acute respiratory syndrome coronavirus 2	Homo sapiens	ILLUMINA	2021-07-13	United States	North America	62	1967.48	452	0.645521	58833700
SRR15405088	PRJNA731148	AMPLICON	SAMN20583955	SRX11706999	SARS-CoV-2/Human/USA/CA-CDC-ASC210114812/2021	Illumina NovaSeq 6000	PAIRED	RT-PCR	VIRAL RNA	Severe acute respiratory syndrome coronavirus 2	Homo sapiens	ILLUMINA	2021-07-12	United States	North America	74	2709.53	1054	0.768552	81022984
SRR15405090	PRJNA731148	AMPLICON	SAMN20574408	SRX11706997	SARS-CoV-2/Human/USA/NC-CDC-ASC210114809/2021	Illumina NovaSeq 6000	PAIRED	RT-PCR	VIRAL RNA	Severe acute respiratory syndrome coronavirus 2	Homo sapiens	ILLUMINA	2021-07-12	United States	North America	83	2631.53	1066	0.731699	78690518
SRR15405093	PRJNA731148	AMPLICON	SAMN20583623	SRX11706994	SARS-CoV-2/Human/USA/FL-CDC-ASC210114798/2021	Illumina NovaSeq 6000	PAIRED	RT-PCR	VIRAL RNA	Severe acute respiratory syndrome coronavirus 2	Homo sapiens	ILLUMINA	2021-07-13	United States	North America	69	2579.25	1037	0.753202	77127435
SRR15405094	PRJNA731148	AMPLICON	SAMN20583624	SRX11706993	SARS-CoV-2/Human/USA/FL-CDC-ASC210114773/2021	Illumina NovaSeq 6000	PAIRED	RT-PCR	VIRAL RNA	Severe acute respiratory syndrome coronavirus 2	Homo sapiens	ILLUMINA	2021-07-12	United States	North America	65	2658.04	1405	0.7629	79483321
SRR15405096	PRJNA731148	AMPLICON	SAMN20574431	SRX11706991	SARS-CoV-2/Human/USA/MN-CDC-ASC210114762/2021	Illumina NovaSeq 6000	PAIRED	RT-PCR	VIRAL RNA	Severe acute respiratory syndrome coronavirus 2	Homo sapiens	ILLUMINA	2021-07-13	United States	North America	95	4602.47	5850	0.909507	137627642
SRR15405097	PRJNA731148	AMPLICON	SAMN20583626	SRX11706990	SARS-CoV-2/Human/USA/FL-CDC-ASC210114758/2021	Illumina NovaSeq 6000	PAIRED	RT-PCR	VIRAL RNA	Severe acute respiratory syndrome coronavirus 2	Homo sapiens	ILLUMINA	2021-07-13	United States	North America	70	3262.9	1912	0.837775	97570604
SRR15405099	PRJNA731148	AMPLICON	SAMN20583958	SRX11706988	SARS-CoV-2/Human/USA/CA-CDC-ASC210114743/2021	Illumina NovaSeq 6000	PAIRED	RT-PCR	VIRAL RNA	Severe acute respiratory syndrome coronavirus 2	Homo sapiens	ILLUMINA	2021-07-12	United States	North America	60	2577.3	985	0.795104	77069058
SRR15405100	PRJNA731148	AMPLICON	SAMN20574331	SRX11706987	SARS-CoV-2/Human/USA/TN-CDC-ASC210114737/2021	Illumina NovaSeq 6000	PAIRED	RT-PCR	VIRAL RNA	Severe acute respiratory syndrome coronavirus 2	Homo sapiens	ILLUMINA	2021-07-13	United States	North America	68	2573.31	1034	0.792496	76949817
SRR15405101	PRJNA731148	AMPLICON	SAMN20574318	SRX11706986	SARS-CoV-2/Human/USA/TX-CDC-ASC210113619/2021	Illumina NovaSeq 6000	PAIRED	RT-PCR	VIRAL RNA	Severe acute respiratory syndrome coronavirus 2	Homo sapiens	ILLUMINA	2021-07-12	United States	North America	68	1953.64	422	0.684179	58419680
SRR15405102	PRJNA731148	AMPLICON	SAMN20583959	SRX11706985	SARS-CoV-2/Human/USA/CA-CDC-ASC210113614/2021	Illumina NovaSeq 6000	PAIRED	RT-PCR	VIRAL RNA	Severe acute respiratory syndrome coronavirus 2	Homo sapiens	ILLUMINA	2021-07-11	United States	North America	54	1285.23	106	0.507541	38432350
SRR15405103	PRJNA731148	AMPLICON	SAMN20583627	SRX11706984	SARS-CoV-2/Human/USA/FL-CDC-ASC210113594/2021	Illumina NovaSeq 6000	PAIRED	RT-PCR	VIRAL RNA	Severe acute respiratory syndrome coronavirus 2	Homo sapiens	ILLUMINA	2021-07-11	United States	North America	70	489.72	25	0.367187	14644085
SRR15405104	PRJNA731148	AMPLICON	SAMN20583628	SRX11706983	SARS-CoV-2/Human/USA/FL-CDC-ASC210113589/2021	Illumina NovaSeq 6000	PAIRED	RT-PCR	VIRAL RNA	Severe acute respiratory syndrome coronavirus 2	Homo sapiens	ILLUMINA	2021-07-11	United States	North America	81	4383.01	4896	0.895261	131065287
SRR15405105	PRJNA731148	AMPLICON	SAMN20583960	SRX11706982	SARS-CoV-2/Human/USA/CA-CDC-ASC210113584/2021	Illumina NovaSeq 6000	PAIRED	RT-PCR	VIRAL RNA	Severe acute respiratory syndrome coronavirus 2	Homo sapiens	ILLUMINA	2021-07-11	United States	North America	51	7509.76	7926	0.997559	224564277
SRR15405106	PRJNA731148	AMPLICON	SAMN20583961	SRX11706981	SARS-CoV-2/Human/USA/CA-CDC-ASC210113583/2021	Illumina NovaSeq 6000	PAIRED	RT-PCR	VIRAL RNA	Severe acute respiratory syndrome coronavirus 2	Homo sapiens	ILLUMINA	2021-07-11	United States	North America	71	2791.48	1386	0.780256	83473501
SRR15405107	PRJNA731148	AMPLICON	SAMN20583962	SRX11706980	SARS-CoV-2/Human/USA/CA-CDC-ASC210113576/2021	Illumina NovaSeq 6000	PAIRED	RT-PCR	VIRAL RNA	Severe acute respiratory syndrome coronavirus 2	Homo sapiens	ILLUMINA	2021-07-11	United States	North America	15	165.794	0	0.0871819	4957748
SRR15405110	PRJNA731148	AMPLICON	SAMN20583964	SRX11706977	SARS-CoV-2/Human/USA/CA-CDC-ASC210113531/2021	Illumina NovaSeq 6000	PAIRED	RT-PCR	VIRAL RNA	Severe acute respiratory syndrome coronavirus 2	Homo sapiens	ILLUMINA	2021-07-10	United States	North America	59	3064.02	1657	0.797178	91623428
SRR15405111	PRJNA731148	AMPLICON	SAMN20583722	SRX11707571	SARS-CoV-2/Human/USA/CA-CDC-ASC210161463/2021	Illumina NovaSeq 6000	PAIRED	RT-PCR	VIRAL RNA	Severe acute respiratory syndrome coronavirus 2	Homo sapiens	ILLUMINA	2021-07-19	United States	North America	83	1448.97	333	0.65572	43328677
SRR15405112	PRJNA731148	AMPLICON	SAMN20583803	SRX11707274	SARS-CoV-2/Human/USA/CA-CDC-ASC210160019/2021	Illumina NovaSeq 6000	PAIRED	RT-PCR	VIRAL RNA	Severe acute respiratory syndrome coronavirus 2	Homo sapiens	ILLUMINA	2021-07-19	United States	North America	49	7175.36	7920	0.987359	214564751
SRR15405113	PRJNA731148	AMPLICON	SAMN20583723	SRX11707570	SARS-CoV-2/Human/USA/CA-CDC-ASC210161462/2021	Illumina NovaSeq 6000	PAIRED	RT-PCR	VIRAL RNA	Severe acute respiratory syndrome coronavirus 2	Homo sapiens	ILLUMINA	2021-07-20	United States	North America	69	2006.67	655	0.732636	60005368
SRR15405114	PRJNA731148	AMPLICON	SAMN20583724	SRX11707569	SARS-CoV-2/Human/USA/CA-CDC-ASC210161461/2021	Illumina NovaSeq 6000	PAIRED	RT-PCR	VIRAL RNA	Severe acute respiratory syndrome coronavirus 2	Homo sapiens	ILLUMINA	2021-07-20	United States	North America	56	5624.19	7432	0.995753	168180021
SRR15405116	PRJNA731148	AMPLICON	SAMN20574565	SRX11707567	SARS-CoV-2/Human/USA/FL-CDC-ASC210161459/2021	Illumina NovaSeq 6000	PAIRED	RT-PCR	VIRAL RNA	Severe acute respiratory syndrome coronavirus 2	Homo sapiens	ILLUMINA	2021-07-20	United States	North America	56	7523.6	7951	0.997258	224978271
SRR15405118	PRJNA731148	AMPLICON	SAMN20583726	SRX11707565	SARS-CoV-2/Human/USA/CA-CDC-ASC210161456/2021	Illumina NovaSeq 6000	PAIRED	RT-PCR	VIRAL RNA	Severe acute respiratory syndrome coronavirus 2	Homo sapiens	ILLUMINA	2021-07-20	United States	North America	71	5422.21	6802	0.952078	162140206
SRR15405119	PRJNA731148	AMPLICON	SAMN20574284	SRX11707564	SARS-CoV-2/Human/USA/TX-CDC-ASC210161455/2021	Illumina NovaSeq 6000	PAIRED	RT-PCR	VIRAL RNA	Severe acute respiratory syndrome coronavirus 2	Homo sapiens	ILLUMINA	2021-07-20	United States	North America	68	5628.8	7420	0.96405	168318037
SRR15405121	PRJNA731148	AMPLICON	SAMN20583728	SRX11707562	SARS-CoV-2/Human/USA/CA-CDC-ASC210161453/2021	Illumina NovaSeq 6000	PAIRED	RT-PCR	VIRAL RNA	Severe acute respiratory syndrome coronavirus 2	Homo sapiens	ILLUMINA	2021-07-20	United States	North America	55	5491.2	6832	0.975554	164203287
SRR15405122	PRJNA731148	AMPLICON	SAMN20574285	SRX11707561	SARS-CoV-2/Human/USA/TX-CDC-ASC210161452/2021	Illumina NovaSeq 6000	PAIRED	RT-PCR	VIRAL RNA	Severe acute respiratory syndrome coronavirus 2	Homo sapiens	ILLUMINA	2021-07-20	United States	North America	54	5741.92	7364	0.975354	171700644
SRR15405123	PRJNA731148	AMPLICON	SAMN20583729	SRX11707560	SARS-CoV-2/Human/USA/CA-CDC-ASC210161451/2021	Illumina NovaSeq 6000	PAIRED	RT-PCR	VIRAL RNA	Severe acute respiratory syndrome coronavirus 2	Homo sapiens	ILLUMINA	2021-07-20	United States	North America	49	6478.01	7782	0.996689	193711896
SRR15405124	PRJNA731148	AMPLICON	SAMN20583730	SRX11707559	SARS-CoV-2/Human/USA/CA-CDC-ASC210161450/2021	Illumina NovaSeq 6000	PAIRED	RT-PCR	VIRAL RNA	Severe acute respiratory syndrome coronavirus 2	Homo sapiens	ILLUMINA	2021-07-20	United States	North America	56	6978.47	7886	0.996723	208677161
SRR15405126	PRJNA731148	AMPLICON	SAMN20583732	SRX11707557	SARS-CoV-2/Human/USA/CA-CDC-ASC210161448/2021	Illumina NovaSeq 6000	PAIRED	RT-PCR	VIRAL RNA	Severe acute respiratory syndrome coronavirus 2	Homo sapiens	ILLUMINA	2021-07-20	United States	North America	52	7335.79	7922	0.998161	219362246
SRR15405127	PRJNA731148	AMPLICON	SAMN20583733	SRX11707556	SARS-CoV-2/Human/USA/CA-CDC-ASC210161447/2021	Illumina NovaSeq 6000	PAIRED	RT-PCR	VIRAL RNA	Severe acute respiratory syndrome coronavirus 2	Homo sapiens	ILLUMINA	2021-07-20	United States	North America	52	6232.71	7225	0.997325	186376798
SRR15405128	PRJNA731148	AMPLICON	SAMN20574286	SRX11707555	SARS-CoV-2/Human/USA/TX-CDC-ASC210161446/2021	Illumina NovaSeq 6000	PAIRED	RT-PCR	VIRAL RNA	Severe acute respiratory syndrome coronavirus 2	Homo sapiens	ILLUMINA	2021-07-20	United States	North America	60	5562.49	7633	0.925125	166335097
SRR15405130	PRJNA731148	AMPLICON	SAMN20583734	SRX11707553	SARS-CoV-2/Human/USA/CA-CDC-ASC210161444/2021	Illumina NovaSeq 6000	PAIRED	RT-PCR	VIRAL RNA	Severe acute respiratory syndrome coronavirus 2	Homo sapiens	ILLUMINA	2021-07-20	United States	North America	35	3823.75	3550	0.734274	114341720
SRR15405132	PRJNA731148	AMPLICON	SAMN20583736	SRX11707551	SARS-CoV-2/Human/USA/CA-CDC-ASC210161442/2021	Illumina NovaSeq 6000	PAIRED	RT-PCR	VIRAL RNA	Severe acute respiratory syndrome coronavirus 2	Homo sapiens	ILLUMINA	2021-07-20	United States	North America	25	2564.92	447	0.522523	76698742
SRR15405133	PRJNA731148	AMPLICON	SAMN20583737	SRX11707550	SARS-CoV-2/Human/USA/CA-CDC-ASC210161441/2021	Illumina NovaSeq 6000	PAIRED	RT-PCR	VIRAL RNA	Severe acute respiratory syndrome coronavirus 2	Homo sapiens	ILLUMINA	2021-07-21	United States	North America	48	6658.94	7798	0.99689	199122368
SRR15405134	PRJNA731148	AMPLICON	SAMN20583738	SRX11707549	SARS-CoV-2/Human/USA/CA-CDC-ASC210161440/2021	Illumina NovaSeq 6000	PAIRED	RT-PCR	VIRAL RNA	Severe acute respiratory syndrome coronavirus 2	Homo sapiens	ILLUMINA	2021-07-20	United States	North America	46	7337.17	7893	0.996388	219403434
SRR15405136	PRJNA731148	AMPLICON	SAMN20583740	SRX11707547	SARS-CoV-2/Human/USA/CA-CDC-ASC210161438/2021	Illumina NovaSeq 6000	PAIRED	RT-PCR	VIRAL RNA	Severe acute respiratory syndrome coronavirus 2	Homo sapiens	ILLUMINA	2021-07-19	United States	North America	57	7577.4	7944	0.997592	226587035
SRR15405137	PRJNA731148	AMPLICON	SAMN20583741	SRX11707546	SARS-CoV-2/Human/USA/CA-CDC-ASC210161437/2021	Illumina NovaSeq 6000	PAIRED	RT-PCR	VIRAL RNA	Severe acute respiratory syndrome coronavirus 2	Homo sapiens	ILLUMINA	2021-07-20	United States	North America	50	7654.89	7946	0.997659	228904187
SRR15405138	PRJNA731148	AMPLICON	SAMN20583742	SRX11707545	SARS-CoV-2/Human/USA/CA-CDC-ASC210161436/2021	Illumina NovaSeq 6000	PAIRED	RT-PCR	VIRAL RNA	Severe acute respiratory syndrome coronavirus 2	Homo sapiens	ILLUMINA	2021-07-19	United States	North America	54	7534.95	7934	0.997492	225317527
SRR15405139	PRJNA731148	AMPLICON	SAMN20583743	SRX11707544	SARS-CoV-2/Human/USA/CA-CDC-ASC210161435/2021	Illumina NovaSeq 6000	PAIRED	RT-PCR	VIRAL RNA	Severe acute respiratory syndrome coronavirus 2	Homo sapiens	ILLUMINA	2021-07-20	United States	North America	97	646.925	118	0.519647	19345000
SRR15405140	PRJNA731148	AMPLICON	SAMN20574566	SRX11707543	SARS-CoV-2/Human/USA/FL-CDC-ASC210161433/2021	Illumina NovaSeq 6000	PAIRED	RT-PCR	VIRAL RNA	Severe acute respiratory syndrome coronavirus 2	Homo sapiens	ILLUMINA	2021-07-20	United States	North America	60	6006.35	7684	0.985988	179607739
SRR15405141	PRJNA731148	AMPLICON	SAMN20574394	SRX11707542	SARS-CoV-2/Human/USA/NC-CDC-ASC210161432/2021	Illumina NovaSeq 6000	PAIRED	RT-PCR	VIRAL RNA	Severe acute respiratory syndrome coronavirus 2	Homo sapiens	ILLUMINA	2021-07-20	United States	North America	55	4967.51	5770	0.982209	148543400
SRR15405143	PRJNA731148	AMPLICON	SAMN20574395	SRX11707540	SARS-CoV-2/Human/USA/NC-CDC-ASC210161430/2021	Illumina NovaSeq 6000	PAIRED	RT-PCR	VIRAL RNA	Severe acute respiratory syndrome coronavirus 2	Homo sapiens	ILLUMINA	2021-07-20	United States	North America	52	7269.07	7930	0.997759	217367036
SRR15405144	PRJNA731148	AMPLICON	SAMN20583745	SRX11707539	SARS-CoV-2/Human/USA/CA-CDC-ASC210161429/2021	Illumina NovaSeq 6000	PAIRED	RT-PCR	VIRAL RNA	Severe acute respiratory syndrome coronavirus 2	Homo sapiens	ILLUMINA	2021-07-20	United States	North America	41	6229.48	7855	0.862756	186280097
SRR15405145	PRJNA731148	AMPLICON	SAMN20583746	SRX11707538	SARS-CoV-2/Human/USA/CA-CDC-ASC210161428/2021	Illumina NovaSeq 6000	PAIRED	RT-PCR	VIRAL RNA	Severe acute respiratory syndrome coronavirus 2	Homo sapiens	ILLUMINA	2021-07-20	United States	North America	42	7320.54	7931	0.995753	218906048
SRR15405146	PRJNA731148	AMPLICON	SAMN20583747	SRX11707537	SARS-CoV-2/Human/USA/CA-CDC-ASC210161427/2021	Illumina NovaSeq 6000	PAIRED	RT-PCR	VIRAL RNA	Severe acute respiratory syndrome coronavirus 2	Homo sapiens	ILLUMINA	2021-07-20	United States	North America	40	7470.98	7935	0.996923	223404743
SRR15405151	PRJNA731148	AMPLICON	SAMN20583751	SRX11707532	SARS-CoV-2/Human/USA/CA-CDC-ASC210161422/2021	Illumina NovaSeq 6000	PAIRED	RT-PCR	VIRAL RNA	Severe acute respiratory syndrome coronavirus 2	Homo sapiens	ILLUMINA	2021-07-20	United States	North America	50	3992.03	3683	0.945189	119373634
SRR15405152	PRJNA731148	AMPLICON	SAMN20574432	SRX11707531	SARS-CoV-2/Human/USA/MI-CDC-ASC210161421/2021	Illumina NovaSeq 6000	PAIRED	RT-PCR	VIRAL RNA	Severe acute respiratory syndrome coronavirus 2	Homo sapiens	ILLUMINA	2021-07-20	United States	North America	48	7405.13	7934	0.998294	221435709
SRR15405153	PRJNA731148	AMPLICON	SAMN20583752	SRX11707530	SARS-CoV-2/Human/USA/CA-CDC-ASC210161420/2021	Illumina NovaSeq 6000	PAIRED	RT-PCR	VIRAL RNA	Severe acute respiratory syndrome coronavirus 2	Homo sapiens	ILLUMINA	2021-07-20	United States	North America	51	5623.97	6191	0.991707	168173710
SRR15405155	PRJNA731148	AMPLICON	SAMN20583754	SRX11707528	SARS-CoV-2/Human/USA/CA-CDC-ASC210161418/2021	Illumina NovaSeq 6000	PAIRED	RT-PCR	VIRAL RNA	Severe acute respiratory syndrome coronavirus 2	Homo sapiens	ILLUMINA	2021-07-20	United States	North America	47	7565.97	7943	0.997626	226245349
SRR15405156	PRJNA731148	AMPLICON	SAMN20583755	SRX11707527	SARS-CoV-2/Human/USA/CA-CDC-ASC210161417/2021	Illumina NovaSeq 6000	PAIRED	RT-PCR	VIRAL RNA	Severe acute respiratory syndrome coronavirus 2	Homo sapiens	ILLUMINA	2021-07-20	United States	North America	51	7673.33	7954	0.997592	229455547
SRR15405157	PRJNA731148	AMPLICON	SAMN20574352	SRX11707526	SARS-CoV-2/Human/USA/OK-CDC-ASC210161416/2021	Illumina NovaSeq 6000	PAIRED	RT-PCR	VIRAL RNA	Severe acute respiratory syndrome coronavirus 2	Homo sapiens	ILLUMINA	2021-07-20	United States	North America	56	7056.26	7826	0.991272	211003282
SRR15405158	PRJNA731148	AMPLICON	SAMN20574433	SRX11707525	SARS-CoV-2/Human/USA/MI-CDC-ASC210161415/2021	Illumina NovaSeq 6000	PAIRED	RT-PCR	VIRAL RNA	Severe acute respiratory syndrome coronavirus 2	Homo sapiens	ILLUMINA	2021-07-20	United States	North America	47	5868.59	6663	0.982744	175488418
SRR15405159	PRJNA731148	AMPLICON	SAMN20574353	SRX11707524	SARS-CoV-2/Human/USA/OK-CDC-ASC210161414/2021	Illumina NovaSeq 6000	PAIRED	RT-PCR	VIRAL RNA	Severe acute respiratory syndrome coronavirus 2	Homo sapiens	ILLUMINA	2021-07-20	United States	North America	57	6699.19	7862	0.984884	200325862
SRR15405160	PRJNA731148	AMPLICON	SAMN20574343	SRX11707523	SARS-CoV-2/Human/USA/PA-CDC-ASC210161413/2021	Illumina NovaSeq 6000	PAIRED	RT-PCR	VIRAL RNA	Severe acute respiratory syndrome coronavirus 2	Homo sapiens	ILLUMINA	2021-07-20	United States	North America	46	6724.99	7648	0.997492	201097457
SRR15405161	PRJNA731148	AMPLICON	SAMN20574416	SRX11707522	SARS-CoV-2/Human/USA/MO-CDC-ASC210161412/2021	Illumina NovaSeq 6000	PAIRED	RT-PCR	VIRAL RNA	Severe acute respiratory syndrome coronavirus 2	Homo sapiens	ILLUMINA	2021-07-20	United States	North America	54	7615.93	7949	0.994649	227739057
SRR15405163	PRJNA731148	AMPLICON	SAMN20574568	SRX11707520	SARS-CoV-2/Human/USA/FL-CDC-ASC210161410/2021	Illumina NovaSeq 6000	PAIRED	RT-PCR	VIRAL RNA	Severe acute respiratory syndrome coronavirus 2	Homo sapiens	ILLUMINA	2021-07-20	United States	North America	53	7587.58	7948	0.997392	226891442
SRR15405165	PRJNA731148	AMPLICON	SAMN20574383	SRX11707518	SARS-CoV-2/Human/USA/NJ-CDC-ASC210161408/2021	Illumina NovaSeq 6000	PAIRED	RT-PCR	VIRAL RNA	Severe acute respiratory syndrome coronavirus 2	Homo sapiens	ILLUMINA	2021-07-20	United States	North America	55	7420.61	7922	0.997492	221898556
SRR15405166	PRJNA731148	AMPLICON	SAMN20574569	SRX11707517	SARS-CoV-2/Human/USA/FL-CDC-ASC210161407/2021	Illumina NovaSeq 6000	PAIRED	RT-PCR	VIRAL RNA	Severe acute respiratory syndrome coronavirus 2	Homo sapiens	ILLUMINA	2021-07-20	United States	North America	46	7292.64	7926	0.997659	218071718
SRR15405168	PRJNA731148	AMPLICON	SAMN20574571	SRX11707515	SARS-CoV-2/Human/USA/FL-CDC-ASC210161405/2021	Illumina NovaSeq 6000	PAIRED	RT-PCR	VIRAL RNA	Severe acute respiratory syndrome coronavirus 2	Homo sapiens	ILLUMINA	2021-07-20	United States	North America	49	7157.86	7922	0.996522	214041464
SRR15405170	PRJNA731148	AMPLICON	SAMN20574458	SRX11707513	SARS-CoV-2/Human/USA/LA-CDC-ASC210161403/2021	Illumina NovaSeq 6000	PAIRED	RT-PCR	VIRAL RNA	Severe acute respiratory syndrome coronavirus 2	Homo sapiens	ILLUMINA	2021-07-20	United States	North America	55	5540.44	6389	0.983112	165675913
SRR15405172	PRJNA731148	AMPLICON	SAMN20574574	SRX11707511	SARS-CoV-2/Human/USA/FL-CDC-ASC210161401/2021	Illumina NovaSeq 6000	PAIRED	RT-PCR	VIRAL RNA	Severe acute respiratory syndrome coronavirus 2	Homo sapiens	ILLUMINA	2021-07-20	United States	North America	58	5756.3	7513	0.971976	172130635
SRR15405173	PRJNA731148	AMPLICON	SAMN20574575	SRX11707510	SARS-CoV-2/Human/USA/FL-CDC-ASC210161400/2021	Illumina NovaSeq 6000	PAIRED	RT-PCR	VIRAL RNA	Severe acute respiratory syndrome coronavirus 2	Homo sapiens	ILLUMINA	2021-07-20	United States	North America	73	3138.05	1762	0.844163	93836988
SRR15405174	PRJNA731148	AMPLICON	SAMN20574417	SRX11707509	SARS-CoV-2/Human/USA/MO-CDC-ASC210161399/2021	Illumina NovaSeq 6000	PAIRED	RT-PCR	VIRAL RNA	Severe acute respiratory syndrome coronavirus 2	Homo sapiens	ILLUMINA	2021-07-20	United States	North America	81	1301.63	206	0.617563	38922675
SRR15405175	PRJNA731148	AMPLICON	SAMN20574576	SRX11707508	SARS-CoV-2/Human/USA/FL-CDC-ASC210161398/2021	Illumina NovaSeq 6000	PAIRED	RT-PCR	VIRAL RNA	Severe acute respiratory syndrome coronavirus 2	Homo sapiens	ILLUMINA	2021-07-20	United States	North America	54	98.5486	10	0.192757	2946900
SRR15405176	PRJNA731148	AMPLICON	SAMN20574354	SRX11707507	SARS-CoV-2/Human/USA/OK-CDC-ASC210161397/2021	Illumina NovaSeq 6000	PAIRED	RT-PCR	VIRAL RNA	Severe acute respiratory syndrome coronavirus 2	Homo sapiens	ILLUMINA	2021-07-20	United States	North America	98	514.909	108	0.51326	15397333
SRR15405179	PRJNA731148	AMPLICON	SAMN20583757	SRX11707504	SARS-CoV-2/Human/USA/CA-CDC-ASC210161394/2021	Illumina NovaSeq 6000	PAIRED	RT-PCR	VIRAL RNA	Severe acute respiratory syndrome coronavirus 2	Homo sapiens	ILLUMINA	2021-07-20	United States	North America	51	6554.1	7751	0.987694	195987247
SRR15405180	PRJNA731148	AMPLICON	SAMN20583758	SRX11707503	SARS-CoV-2/Human/USA/CA-CDC-ASC210161393/2021	Illumina NovaSeq 6000	PAIRED	RT-PCR	VIRAL RNA	Severe acute respiratory syndrome coronavirus 2	Homo sapiens	ILLUMINA	2021-07-19	United States	North America	60	2516.59	1548	0.883992	75253527
SRR15405181	PRJNA731148	AMPLICON	SAMN20583759	SRX11707502	SARS-CoV-2/Human/USA/CA-CDC-ASC210161392/2021	Illumina NovaSeq 6000	PAIRED	RT-PCR	VIRAL RNA	Severe acute respiratory syndrome coronavirus 2	Homo sapiens	ILLUMINA	2021-07-20	United States	North America	53	7133.92	7908	0.996455	213325617
SRR15405182	PRJNA731148	AMPLICON	SAMN20583760	SRX11707501	SARS-CoV-2/Human/USA/CA-CDC-ASC210161391/2021	Illumina NovaSeq 6000	PAIRED	RT-PCR	VIRAL RNA	Severe acute respiratory syndrome coronavirus 2	Homo sapiens	ILLUMINA	2021-07-20	United States	North America	44	7519.38	7934	0.997592	224851949
SRR15405183	PRJNA731148	AMPLICON	SAMN20583761	SRX11707500	SARS-CoV-2/Human/USA/CA-CDC-ASC210161390/2021	Illumina NovaSeq 6000	PAIRED	RT-PCR	VIRAL RNA	Severe acute respiratory syndrome coronavirus 2	Homo sapiens	ILLUMINA	2021-07-20	United States	North America	51	65.511	1	0.143163	1958974
SRR15405184	PRJNA731148	AMPLICON	SAMN20583762	SRX11707499	SARS-CoV-2/Human/USA/CA-CDC-ASC210161389/2021	Illumina NovaSeq 6000	PAIRED	RT-PCR	VIRAL RNA	Severe acute respiratory syndrome coronavirus 2	Homo sapiens	ILLUMINA	2021-07-20	United States	North America	52	2881.19	1987	0.920041	86156287
SRR15405186	PRJNA731148	AMPLICON	SAMN20583764	SRX11707497	SARS-CoV-2/Human/USA/CA-CDC-ASC210161387/2021	Illumina NovaSeq 6000	PAIRED	RT-PCR	VIRAL RNA	Severe acute respiratory syndrome coronavirus 2	Homo sapiens	ILLUMINA	2021-07-20	United States	North America	49	7421.06	7943	0.997024	221911816
SRR15405187	PRJNA731148	AMPLICON	SAMN20574289	SRX11707496	SARS-CoV-2/Human/USA/TX-CDC-ASC210161386/2021	Illumina NovaSeq 6000	PAIRED	RT-PCR	VIRAL RNA	Severe acute respiratory syndrome coronavirus 2	Homo sapiens	ILLUMINA	2021-07-20	United States	North America	50	7598.15	7949	0.997458	227207548
SRR15405188	PRJNA731148	AMPLICON	SAMN20583765	SRX11707495	SARS-CoV-2/Human/USA/CA-CDC-ASC210161385/2021	Illumina NovaSeq 6000	PAIRED	RT-PCR	VIRAL RNA	Severe acute respiratory syndrome coronavirus 2	Homo sapiens	ILLUMINA	2021-07-20	United States	North America	52	7475.48	7927	0.997592	223539309
SRR15405190	PRJNA731148	AMPLICON	SAMN20574578	SRX11707493	SARS-CoV-2/Human/USA/FL-CDC-ASC210161382/2021	Illumina NovaSeq 6000	PAIRED	RT-PCR	VIRAL RNA	Severe acute respiratory syndrome coronavirus 2	Homo sapiens	ILLUMINA	2021-07-20	United States	North America	60	4135.95	4033	0.909039	123677303
SRR15405191	PRJNA731148	AMPLICON	SAMN20574579	SRX11707492	SARS-CoV-2/Human/USA/FL-CDC-ASC210161381/2021	Illumina NovaSeq 6000	PAIRED	RT-PCR	VIRAL RNA	Severe acute respiratory syndrome coronavirus 2	Homo sapiens	ILLUMINA	2021-07-20	United States	North America	55	7077.86	7867	0.996522	211649138
SRR15405193	PRJNA731148	AMPLICON	SAMN20574580	SRX11707490	SARS-CoV-2/Human/USA/FL-CDC-ASC210161379/2021	Illumina NovaSeq 6000	PAIRED	RT-PCR	VIRAL RNA	Severe acute respiratory syndrome coronavirus 2	Homo sapiens	ILLUMINA	2021-07-20	United States	North America	67	1508.89	266	0.638866	45120238
SRR15405195	PRJNA731148	AMPLICON	SAMN20574581	SRX11707488	SARS-CoV-2/Human/USA/FL-CDC-ASC210161377/2021	Illumina NovaSeq 6000	PAIRED	RT-PCR	VIRAL RNA	Severe acute respiratory syndrome coronavirus 2	Homo sapiens	ILLUMINA	2021-07-20	United States	North America	48	6295.42	7323	0.99485	188252092
SRR15405196	PRJNA731148	AMPLICON	SAMN20574582	SRX11707487	SARS-CoV-2/Human/USA/FL-CDC-ASC210161376/2021	Illumina NovaSeq 6000	PAIRED	RT-PCR	VIRAL RNA	Severe acute respiratory syndrome coronavirus 2	Homo sapiens	ILLUMINA	2021-07-20	United States	North America	47	5590.42	6276	0.985754	167170210
SRR15405197	PRJNA731148	AMPLICON	SAMN20574240	SRX11707486	SARS-CoV-2/Human/USA/WI-CDC-ASC210161375/2021	Illumina NovaSeq 6000	PAIRED	RT-PCR	VIRAL RNA	Severe acute respiratory syndrome coronavirus 2	Homo sapiens	ILLUMINA	2021-07-20	United States	North America	49	7388.79	7932	0.998729	220947094
SRR15405199	PRJNA731148	AMPLICON	SAMN20574583	SRX11707484	SARS-CoV-2/Human/USA/FL-CDC-ASC210161373/2021	Illumina NovaSeq 6000	PAIRED	RT-PCR	VIRAL RNA	Severe acute respiratory syndrome coronavirus 2	Homo sapiens	ILLUMINA	2021-07-20	United States	North America	49	7582.14	7948	0.997492	226728751
SRR15405200	PRJNA731148	AMPLICON	SAMN20574355	SRX11707483	SARS-CoV-2/Human/USA/OK-CDC-ASC210161372/2021	Illumina NovaSeq 6000	PAIRED	RT-PCR	VIRAL RNA	Severe acute respiratory syndrome coronavirus 2	Homo sapiens	ILLUMINA	2021-07-20	United States	North America	46	7538.48	7945	0.997425	225423113
SRR15405201	PRJNA731148	AMPLICON	SAMN20574418	SRX11707482	SARS-CoV-2/Human/USA/MO-CDC-ASC210161177/2021	Illumina NovaSeq 6000	PAIRED	RT-PCR	VIRAL RNA	Severe acute respiratory syndrome coronavirus 2	Homo sapiens	ILLUMINA	2021-07-20	United States	North America	60	3011.8	1893	0.893823	90061767
SRR15405202	PRJNA731148	AMPLICON	SAMN20574584	SRX11707481	SARS-CoV-2/Human/USA/FL-CDC-ASC210161176/2021	Illumina NovaSeq 6000	PAIRED	RT-PCR	VIRAL RNA	Severe acute respiratory syndrome coronavirus 2	Homo sapiens	ILLUMINA	2021-07-20	United States	North America	81	2066.16	978	0.848911	61784480
SRR15405203	PRJNA731148	AMPLICON	SAMN20574459	SRX11707480	SARS-CoV-2/Human/USA/LA-CDC-ASC210161175/2021	Illumina NovaSeq 6000	PAIRED	RT-PCR	VIRAL RNA	Severe acute respiratory syndrome coronavirus 2	Homo sapiens	ILLUMINA	2021-07-19	United States	North America	57	5669.12	6495	0.97532	169523562
SRR15405205	PRJNA731148	AMPLICON	SAMN20574292	SRX11707478	SARS-CoV-2/Human/USA/TX-CDC-ASC210161173/2021	Illumina NovaSeq 6000	PAIRED	RT-PCR	VIRAL RNA	Severe acute respiratory syndrome coronavirus 2	Homo sapiens	ILLUMINA	2021-07-20	United States	North America	45	6156.03	7201	0.993713	184083845
SRR15405207	PRJNA731148	AMPLICON	SAMN20574399	SRX11707476	SARS-CoV-2/Human/USA/NC-CDC-ASC210161171/2021	Illumina NovaSeq 6000	PAIRED	RT-PCR	VIRAL RNA	Severe acute respiratory syndrome coronavirus 2	Homo sapiens	ILLUMINA	2021-07-20	United States	North America	54	5428.24	6406	0.968231	162320651
SRR15405209	PRJNA731148	AMPLICON	SAMN20574586	SRX11707474	SARS-CoV-2/Human/USA/FL-CDC-ASC210161169/2021	Illumina NovaSeq 6000	PAIRED	RT-PCR	VIRAL RNA	Severe acute respiratory syndrome coronavirus 2	Homo sapiens	ILLUMINA	2021-07-20	United States	North America	47	7518.52	7921	0.997492	224826443
SRR15405211	PRJNA731148	AMPLICON	SAMN20574587	SRX11707472	SARS-CoV-2/Human/USA/FL-CDC-ASC210161167/2021	Illumina NovaSeq 6000	PAIRED	RT-PCR	VIRAL RNA	Severe acute respiratory syndrome coronavirus 2	Homo sapiens	ILLUMINA	2021-07-20	United States	North America	42	7331.3	7890	0.996355	219227884
SRR15405212	PRJNA731148	AMPLICON	SAMN20574588	SRX11707471	SARS-CoV-2/Human/USA/FL-CDC-ASC210161166/2021	Illumina NovaSeq 6000	PAIRED	RT-PCR	VIRAL RNA	Severe acute respiratory syndrome coronavirus 2	Homo sapiens	ILLUMINA	2021-07-20	United States	North America	53	6575.37	7466	0.985888	196623210
SRR15405213	PRJNA731148	AMPLICON	SAMN20574420	SRX11707470	SARS-CoV-2/Human/USA/MO-CDC-ASC210161165/2021	Illumina NovaSeq 6000	PAIRED	RT-PCR	VIRAL RNA	Severe acute respiratory syndrome coronavirus 2	Homo sapiens	ILLUMINA	2021-07-20	United States	North America	53	7516.27	7955	0.99602	224758895
SRR15405214	PRJNA731148	AMPLICON	SAMN20574338	SRX11707469	SARS-CoV-2/Human/USA/SC-CDC-ASC210161164/2021	Illumina NovaSeq 6000	PAIRED	RT-PCR	VIRAL RNA	Severe acute respiratory syndrome coronavirus 2	Homo sapiens	ILLUMINA	2021-07-20	United States	North America	57	6604.6	7815	0.976792	197497218
SRR15405215	PRJNA731148	AMPLICON	SAMN20583973	SRX11707468	SARS-CoV-2/Human/USA/AL-CDC-ASC210161163/2021	Illumina NovaSeq 6000	PAIRED	RT-PCR	VIRAL RNA	Severe acute respiratory syndrome coronavirus 2	Homo sapiens	ILLUMINA	2021-07-20	United States	North America	61	2725.24	2288	0.974317	81492790
SRR15405216	PRJNA731148	AMPLICON	SAMN20574349	SRX11707467	SARS-CoV-2/Human/USA/OR-CDC-ASC210161162/2021	Illumina NovaSeq 6000	PAIRED	RT-PCR	VIRAL RNA	Severe acute respiratory syndrome coronavirus 2	Homo sapiens	ILLUMINA	2021-07-19	United States	North America	53	6982.47	7906	0.98134	208796902
SRR15405218	PRJNA731148	AMPLICON	SAMN20574384	SRX11707465	SARS-CoV-2/Human/USA/NJ-CDC-ASC210161160/2021	Illumina NovaSeq 6000	PAIRED	RT-PCR	VIRAL RNA	Severe acute respiratory syndrome coronavirus 2	Homo sapiens	ILLUMINA	2021-07-20	United States	North America	73	5013.75	6283	0.938434	149926177
SRR15405219	PRJNA731148	AMPLICON	SAMN20583768	SRX11707464	SARS-CoV-2/Human/USA/CA-CDC-ASC210161159/2021	Illumina NovaSeq 6000	PAIRED	RT-PCR	VIRAL RNA	Severe acute respiratory syndrome coronavirus 2	Homo sapiens	ILLUMINA	2021-07-20	United States	North America	48	7128.98	7844	0.997392	213177761
SRR15405223	PRJNA731148	AMPLICON	SAMN20583770	SRX11707460	SARS-CoV-2/Human/USA/CA-CDC-ASC210161155/2021	Illumina NovaSeq 6000	PAIRED	RT-PCR	VIRAL RNA	Severe acute respiratory syndrome coronavirus 2	Homo sapiens	ILLUMINA	2021-07-20	United States	North America	55	6851.93	7895	0.995753	204893171
SRR15405226	PRJNA731148	AMPLICON	SAMN20574591	SRX11707457	SARS-CoV-2/Human/USA/FL-CDC-ASC210161152/2021	Illumina NovaSeq 6000	PAIRED	RT-PCR	VIRAL RNA	Severe acute respiratory syndrome coronavirus 2	Homo sapiens	ILLUMINA	2021-07-20	United States	North America	49	6653.68	7785	0.979066	198964966
SRR15405227	PRJNA731148	AMPLICON	SAMN20574592	SRX11707456	SARS-CoV-2/Human/USA/FL-CDC-ASC210161151/2021	Illumina NovaSeq 6000	PAIRED	RT-PCR	VIRAL RNA	Severe acute respiratory syndrome coronavirus 2	Homo sapiens	ILLUMINA	2021-07-20	United States	North America	76	5163.8	6282	0.941578	154413209
SRR15405231	PRJNA731148	AMPLICON	SAMN20574595	SRX11707452	SARS-CoV-2/Human/USA/FL-CDC-ASC210161147/2021	Illumina NovaSeq 6000	PAIRED	RT-PCR	VIRAL RNA	Severe acute respiratory syndrome coronavirus 2	Homo sapiens	ILLUMINA	2021-07-19	United States	North America	60	1799.43	630	0.708758	53808454
SRR15405233	PRJNA731148	AMPLICON	SAMN20574596	SRX11707450	SARS-CoV-2/Human/USA/FL-CDC-ASC210161144/2021	Illumina NovaSeq 6000	PAIRED	RT-PCR	VIRAL RNA	Severe acute respiratory syndrome coronavirus 2	Homo sapiens	ILLUMINA	2021-07-20	United States	North America	49	6491.86	7819	0.97308	194126169
SRR15405234	PRJNA731148	AMPLICON	SAMN20574238	SRX11707449	SARS-CoV-2/Human/USA/WV-CDC-ASC210161143/2021	Illumina NovaSeq 6000	PAIRED	RT-PCR	VIRAL RNA	Severe acute respiratory syndrome coronavirus 2	Homo sapiens	ILLUMINA	2021-07-20	United States	North America	65	4704.15	5276	0.95151	140668214
SRR15405235	PRJNA731148	AMPLICON	SAMN20574295	SRX11707448	SARS-CoV-2/Human/USA/TX-CDC-ASC210161142/2021	Illumina NovaSeq 6000	PAIRED	RT-PCR	VIRAL RNA	Severe acute respiratory syndrome coronavirus 2	Homo sapiens	ILLUMINA	2021-07-19	United States	North America	66	4763.12	5351	0.960405	142431483
SRR15405236	PRJNA731148	AMPLICON	SAMN20574412	SRX11707447	SARS-CoV-2/Human/USA/MS-CDC-ASC210161140/2021	Illumina NovaSeq 6000	PAIRED	RT-PCR	VIRAL RNA	Severe acute respiratory syndrome coronavirus 2	Homo sapiens	ILLUMINA	2021-07-20	United States	North America	45	2255.89	825	0.763067	67458014
SRR15405237	PRJNA731148	AMPLICON	SAMN20574597	SRX11707446	SARS-CoV-2/Human/USA/FL-CDC-ASC210161139/2021	Illumina NovaSeq 6000	PAIRED	RT-PCR	VIRAL RNA	Severe acute respiratory syndrome coronavirus 2	Homo sapiens	ILLUMINA	2021-07-20	United States	North America	60	2021.69	489	0.698726	60454690
SRR15405239	PRJNA731148	AMPLICON	SAMN20574599	SRX11707444	SARS-CoV-2/Human/USA/FL-CDC-ASC210161137/2021	Illumina NovaSeq 6000	PAIRED	RT-PCR	VIRAL RNA	Severe acute respiratory syndrome coronavirus 2	Homo sapiens	ILLUMINA	2021-07-20	United States	North America	49	4369.44	4257	0.969401	130659235
SRR15405240	PRJNA731148	AMPLICON	SAMN20574600	SRX11707443	SARS-CoV-2/Human/USA/FL-CDC-ASC210161136/2021	Illumina NovaSeq 6000	PAIRED	RT-PCR	VIRAL RNA	Severe acute respiratory syndrome coronavirus 2	Homo sapiens	ILLUMINA	2021-07-20	United States	North America	51	7320.53	7896	0.997525	218905899
SRR15405241	PRJNA731148	AMPLICON	SAMN20574427	SRX11707442	SARS-CoV-2/Human/USA/MN-CDC-ASC210161135/2021	Illumina NovaSeq 6000	PAIRED	RT-PCR	VIRAL RNA	Severe acute respiratory syndrome coronavirus 2	Homo sapiens	ILLUMINA	2021-07-20	United States	North America	41	7360.2	7925	0.997258	220092117
SRR15405242	PRJNA731148	AMPLICON	SAMN20574421	SRX11707441	SARS-CoV-2/Human/USA/MO-CDC-ASC210161134/2021	Illumina NovaSeq 6000	PAIRED	RT-PCR	VIRAL RNA	Severe acute respiratory syndrome coronavirus 2	Homo sapiens	ILLUMINA	2021-07-20	United States	North America	56	5901.24	6881	0.978029	176464751
SRR15405245	PRJNA731148	AMPLICON	SAMN20574423	SRX11707438	SARS-CoV-2/Human/USA/MO-CDC-ASC210161131/2021	Illumina NovaSeq 6000	PAIRED	RT-PCR	VIRAL RNA	Severe acute respiratory syndrome coronavirus 2	Homo sapiens	ILLUMINA	2021-07-20	United States	North America	58	7156.38	7925	0.987526	213997223
SRR15405246	PRJNA731148	AMPLICON	SAMN20574413	SRX11707437	SARS-CoV-2/Human/USA/MS-CDC-ASC210161130/2021	Illumina NovaSeq 6000	PAIRED	RT-PCR	VIRAL RNA	Severe acute respiratory syndrome coronavirus 2	Homo sapiens	ILLUMINA	2021-07-20	United States	North America	50	4298.42	3803	0.947999	128535764
SRR15405247	PRJNA731148	AMPLICON	SAMN20583970	SRX11707436	SARS-CoV-2/Human/USA/AR-CDC-ASC210161129/2021	Illumina NovaSeq 6000	PAIRED	RT-PCR	VIRAL RNA	Severe acute respiratory syndrome coronavirus 2	Homo sapiens	ILLUMINA	2021-07-20	United States	North America	46	7168.66	7892	0.995753	214364406
SRR15405248	PRJNA731148	AMPLICON	SAMN20583772	SRX11707435	SARS-CoV-2/Human/USA/CA-CDC-ASC210161128/2021	Illumina NovaSeq 6000	PAIRED	RT-PCR	VIRAL RNA	Severe acute respiratory syndrome coronavirus 2	Homo sapiens	ILLUMINA	2021-07-20	United States	North America	55	6190.85	7606	0.973815	185124916
SRR15405249	PRJNA731148	AMPLICON	SAMN20583971	SRX11707434	SARS-CoV-2/Human/USA/AR-CDC-ASC210161127/2021	Illumina NovaSeq 6000	PAIRED	RT-PCR	VIRAL RNA	Severe acute respiratory syndrome coronavirus 2	Homo sapiens	ILLUMINA	2021-07-20	United States	North America	47	7001.74	7902	0.995419	209372936
SRR15405251	PRJNA731148	AMPLICON	SAMN20583774	SRX11707432	SARS-CoV-2/Human/USA/CA-CDC-ASC210161125/2021	Illumina NovaSeq 6000	PAIRED	RT-PCR	VIRAL RNA	Severe acute respiratory syndrome coronavirus 2	Homo sapiens	ILLUMINA	2021-07-20	United States	North America	53	6921.62	7899	0.996957	206977336
SRR15405252	PRJNA731148	AMPLICON	SAMN20574602	SRX11707431	SARS-CoV-2/Human/USA/FL-CDC-ASC210161123/2021	Illumina NovaSeq 6000	PAIRED	RT-PCR	VIRAL RNA	Severe acute respiratory syndrome coronavirus 2	Homo sapiens	ILLUMINA	2021-07-20	United States	North America	53	5465.34	6238	0.989767	163430022
SRR15405253	PRJNA731148	AMPLICON	SAMN20574603	SRX11707430	SARS-CoV-2/Human/USA/FL-CDC-ASC210161122/2021	Illumina NovaSeq 6000	PAIRED	RT-PCR	VIRAL RNA	Severe acute respiratory syndrome coronavirus 2	Homo sapiens	ILLUMINA	2021-07-20	United States	North America	52	7101.97	7886	0.98134	212370297
SRR15405254	PRJNA731148	AMPLICON	SAMN20574604	SRX11707429	SARS-CoV-2/Human/USA/FL-CDC-ASC210161121/2021	Illumina NovaSeq 6000	PAIRED	RT-PCR	VIRAL RNA	Severe acute respiratory syndrome coronavirus 2	Homo sapiens	ILLUMINA	2021-07-20	United States	North America	40	7487.46	7944	0.997358	223897426
SRR15405255	PRJNA731148	AMPLICON	SAMN20574605	SRX11707428	SARS-CoV-2/Human/USA/FL-CDC-ASC210161120/2021	Illumina NovaSeq 6000	PAIRED	RT-PCR	VIRAL RNA	Severe acute respiratory syndrome coronavirus 2	Homo sapiens	ILLUMINA	2021-07-20	United States	North America	62	5159.9	6137	0.953617	154296602
SRR15405256	PRJNA731148	AMPLICON	SAMN20574296	SRX11707427	SARS-CoV-2/Human/USA/TX-CDC-ASC210161119/2021	Illumina NovaSeq 6000	PAIRED	RT-PCR	VIRAL RNA	Severe acute respiratory syndrome coronavirus 2	Homo sapiens	ILLUMINA	2021-07-18	United States	North America	52	7106.37	7905	0.985988	212501693
SRR15405260	PRJNA731148	AMPLICON	SAMN20574400	SRX11707423	SARS-CoV-2/Human/USA/NC-CDC-ASC210161114/2021	Illumina NovaSeq 6000	PAIRED	RT-PCR	VIRAL RNA	Severe acute respiratory syndrome coronavirus 2	Homo sapiens	ILLUMINA	2021-07-20	United States	North America	50	7389.59	7946	0.994516	220970778
SRR15405261	PRJNA731148	AMPLICON	SAMN20574607	SRX11707422	SARS-CoV-2/Human/USA/FL-CDC-ASC210161113/2021	Illumina NovaSeq 6000	PAIRED	RT-PCR	VIRAL RNA	Severe acute respiratory syndrome coronavirus 2	Homo sapiens	ILLUMINA	2021-07-20	United States	North America	45	7408.26	7941	0.988596	221529243
SRR15405263	PRJNA731148	AMPLICON	SAMN20574402	SRX11707420	SARS-CoV-2/Human/USA/NC-CDC-ASC210161111/2021	Illumina NovaSeq 6000	PAIRED	RT-PCR	VIRAL RNA	Severe acute respiratory syndrome coronavirus 2	Homo sapiens	ILLUMINA	2021-07-20	United States	North America	54	5799.85	7508	0.952948	173432911
SRR15405267	PRJNA731148	AMPLICON	SAMN20574486	SRX11707416	SARS-CoV-2/Human/USA/HI-CDC-ASC210161107/2021	Illumina NovaSeq 6000	PAIRED	RT-PCR	VIRAL RNA	Severe acute respiratory syndrome coronavirus 2	Homo sapiens	ILLUMINA	2021-07-20	United States	North America	57	6375.57	7459	0.985854	190648589
SRR15405268	PRJNA731148	AMPLICON	SAMN20583965	SRX11707415	SARS-CoV-2/Human/USA/AZ-CDC-ASC210161106/2021	Illumina NovaSeq 6000	PAIRED	RT-PCR	VIRAL RNA	Severe acute respiratory syndrome coronavirus 2	Homo sapiens	ILLUMINA	2021-07-20	United States	North America	49	7031.24	7805	0.987526	210255111
SRR15405269	PRJNA731148	AMPLICON	SAMN20574479	SRX11707414	SARS-CoV-2/Human/USA/IL-CDC-ASC210161105/2021	Illumina NovaSeq 6000	PAIRED	RT-PCR	VIRAL RNA	Severe acute respiratory syndrome coronavirus 2	Homo sapiens	ILLUMINA	2021-07-20	United States	North America	49	6149.78	7110	0.979801	183896966
SRR15405270	PRJNA731148	AMPLICON	SAMN20583974	SRX11707413	SARS-CoV-2/Human/USA/AL-CDC-ASC210161103/2021	Illumina NovaSeq 6000	PAIRED	RT-PCR	VIRAL RNA	Severe acute respiratory syndrome coronavirus 2	Homo sapiens	ILLUMINA	2021-07-20	United States	North America	43	7445.83	7949	0.998562	222652668
SRR15405271	PRJNA731148	AMPLICON	SAMN20574608	SRX11707412	SARS-CoV-2/Human/USA/FL-CDC-ASC210161102/2021	Illumina NovaSeq 6000	PAIRED	RT-PCR	VIRAL RNA	Severe acute respiratory syndrome coronavirus 2	Homo sapiens	ILLUMINA	2021-07-20	United States	North America	48	7333.44	7936	0.997927	219291912
SRR15405272	PRJNA731148	AMPLICON	SAMN20574609	SRX11707411	SARS-CoV-2/Human/USA/FL-CDC-ASC210161101/2021	Illumina NovaSeq 6000	PAIRED	RT-PCR	VIRAL RNA	Severe acute respiratory syndrome coronavirus 2	Homo sapiens	ILLUMINA	2021-07-20	United States	North America	51	7000.43	7908	0.991171	209333723
SRR15405273	PRJNA731148	AMPLICON	SAMN20574298	SRX11707410	SARS-CoV-2/Human/USA/TX-CDC-ASC210161100/2021	Illumina NovaSeq 6000	PAIRED	RT-PCR	VIRAL RNA	Severe acute respiratory syndrome coronavirus 2	Homo sapiens	ILLUMINA	2021-07-20	United States	North America	55	3391.26	2501	0.954051	101408941
SRR15405276	PRJNA731148	AMPLICON	SAMN20574612	SRX11707407	SARS-CoV-2/Human/USA/FL-CDC-ASC210161097/2021	Illumina NovaSeq 6000	PAIRED	RT-PCR	VIRAL RNA	Severe acute respiratory syndrome coronavirus 2	Homo sapiens	ILLUMINA	2021-07-20	United States	North America	117	3425.78	2543	0.909374	102441088
SRR15405277	PRJNA731148	AMPLICON	SAMN20574613	SRX11707406	SARS-CoV-2/Human/USA/FL-CDC-ASC210161096/2021	Illumina NovaSeq 6000	PAIRED	RT-PCR	VIRAL RNA	Severe acute respiratory syndrome coronavirus 2	Homo sapiens	ILLUMINA	2021-07-20	United States	North America	76	3941.84	3505	0.903923	117872881
SRR15405278	PRJNA731148	AMPLICON	SAMN20583777	SRX11707405	SARS-CoV-2/Human/USA/CA-CDC-ASC210161095/2021	Illumina NovaSeq 6000	PAIRED	RT-PCR	VIRAL RNA	Severe acute respiratory syndrome coronavirus 2	Homo sapiens	ILLUMINA	2021-07-19	United States	North America	78	3157.07	1727	0.86911	94405731
SRR15405281	PRJNA731148	AMPLICON	SAMN20583779	SRX11707402	SARS-CoV-2/Human/USA/CA-CDC-ASC210161092/2021	Illumina NovaSeq 6000	PAIRED	RT-PCR	VIRAL RNA	Severe acute respiratory syndrome coronavirus 2	Homo sapiens	ILLUMINA	2021-07-20	United States	North America	56	3914.77	3361	0.935726	117063372
SRR15405284	PRJNA731148	AMPLICON	SAMN20574374	SRX11707399	SARS-CoV-2/Human/USA/NV-CDC-ASC210161089/2021	Illumina NovaSeq 6000	PAIRED	RT-PCR	VIRAL RNA	Severe acute respiratory syndrome coronavirus 2	Homo sapiens	ILLUMINA	2021-07-20	United States	North America	51	5681	7388	0.964117	169879019
SRR15405286	PRJNA731148	AMPLICON	SAMN20574376	SRX11707397	SARS-CoV-2/Human/USA/NV-CDC-ASC210161087/2021	Illumina NovaSeq 6000	PAIRED	RT-PCR	VIRAL RNA	Severe acute respiratory syndrome coronavirus 2	Homo sapiens	ILLUMINA	2021-07-20	United States	North America	55	3085.61	1614	0.854563	92269075
SRR15405289	PRJNA731148	AMPLICON	SAMN20574403	SRX11707394	SARS-CoV-2/Human/USA/NC-CDC-ASC210161084/2021	Illumina NovaSeq 6000	PAIRED	RT-PCR	VIRAL RNA	Severe acute respiratory syndrome coronavirus 2	Homo sapiens	ILLUMINA	2021-07-20	United States	North America	107	1361.75	268	0.646591	40720518
SRR15405290	PRJNA731148	AMPLICON	SAMN20574323	SRX11707393	SARS-CoV-2/Human/USA/TN-CDC-ASC210160972/2021	Illumina NovaSeq 6000	PAIRED	RT-PCR	VIRAL RNA	Severe acute respiratory syndrome coronavirus 2	Homo sapiens	ILLUMINA	2021-07-20	United States	North America	82	3238.3	1862	0.86279	96835031
SRR15405291	PRJNA731148	AMPLICON	SAMN20574404	SRX11707392	SARS-CoV-2/Human/USA/NC-CDC-ASC210160971/2021	Illumina NovaSeq 6000	PAIRED	RT-PCR	VIRAL RNA	Severe acute respiratory syndrome coronavirus 2	Homo sapiens	ILLUMINA	2021-07-18	United States	North America	68	1678.77	502	0.680099	50200199
SRR15405292	PRJNA731148	AMPLICON	SAMN20574469	SRX11707391	SARS-CoV-2/Human/USA/IN-CDC-ASC210160966/2021	Illumina NovaSeq 6000	PAIRED	RT-PCR	VIRAL RNA	Severe acute respiratory syndrome coronavirus 2	Homo sapiens	ILLUMINA	2021-07-20	United States	North America	53	7408.98	7932	0.992777	221550788
SRR15405298	PRJNA731148	AMPLICON	SAMN20574299	SRX11707385	SARS-CoV-2/Human/USA/TX-CDC-ASC210160703/2021	Illumina NovaSeq 6000	PAIRED	RT-PCR	VIRAL RNA	Severe acute respiratory syndrome coronavirus 2	Homo sapiens	ILLUMINA	2021-07-18	United States	North America	56	6231.55	7422	0.975621	186341959
SRR15405299	PRJNA731148	AMPLICON	SAMN20574619	SRX11707384	SARS-CoV-2/Human/USA/FL-CDC-ASC210160702/2021	Illumina NovaSeq 6000	PAIRED	RT-PCR	VIRAL RNA	Severe acute respiratory syndrome coronavirus 2	Homo sapiens	ILLUMINA	2021-07-19	United States	North America	69	7261.95	7889	0.995853	217154146
SRR15405300	PRJNA731148	AMPLICON	SAMN20574385	SRX11707383	SARS-CoV-2/Human/USA/NJ-CDC-ASC210160584/2021	Illumina NovaSeq 6000	PAIRED	RT-PCR	VIRAL RNA	Severe acute respiratory syndrome coronavirus 2	Homo sapiens	ILLUMINA	2021-07-19	United States	North America	94	2638.31	1050	0.752433	78893389
SRR15405301	PRJNA731148	AMPLICON	SAMN20574244	SRX11707382	SARS-CoV-2/Human/USA/VT-CDC-ASC210160559/2021	Illumina NovaSeq 6000	PAIRED	RT-PCR	VIRAL RNA	Severe acute respiratory syndrome coronavirus 2	Homo sapiens	ILLUMINA	2021-07-18	United States	North America	74	908.246	120	0.526569	27159266
SRR15405303	PRJNA731148	AMPLICON	SAMN20574377	SRX11707380	SARS-CoV-2/Human/USA/NV-CDC-ASC210160532/2021	Illumina NovaSeq 6000	PAIRED	RT-PCR	VIRAL RNA	Severe acute respiratory syndrome coronavirus 2	Homo sapiens	ILLUMINA	2021-07-18	United States	North America	63	2402.81	728	0.753035	71851133
SRR15405304	PRJNA731148	AMPLICON	SAMN20574620	SRX11707379	SARS-CoV-2/Human/USA/FL-CDC-ASC210160520/2021	Illumina NovaSeq 6000	PAIRED	RT-PCR	VIRAL RNA	Severe acute respiratory syndrome coronavirus 2	Homo sapiens	ILLUMINA	2021-07-19	United States	North America	66	3063.27	1410	0.808247	91601070
SRR15405306	PRJNA731148	AMPLICON	SAMN20574621	SRX11707377	SARS-CoV-2/Human/USA/FL-CDC-ASC210160321/2021	Illumina NovaSeq 6000	PAIRED	RT-PCR	VIRAL RNA	Severe acute respiratory syndrome coronavirus 2	Homo sapiens	ILLUMINA	2021-07-18	United States	North America	71	4779.47	5454	0.949437	142920427
SRR15405307	PRJNA731148	AMPLICON	SAMN20574622	SRX11707376	SARS-CoV-2/Human/USA/FL-CDC-ASC210160320/2021	Illumina NovaSeq 6000	PAIRED	RT-PCR	VIRAL RNA	Severe acute respiratory syndrome coronavirus 2	Homo sapiens	ILLUMINA	2021-07-19	United States	North America	48	6537.05	7582	0.98144	195477328
SRR15405308	PRJNA731148	AMPLICON	SAMN20574356	SRX11707375	SARS-CoV-2/Human/USA/OK-CDC-ASC210160221/2021	Illumina NovaSeq 6000	PAIRED	RT-PCR	VIRAL RNA	Severe acute respiratory syndrome coronavirus 2	Homo sapiens	ILLUMINA	2021-07-18	United States	North America	54	7269.94	7912	0.992777	217392937
SRR15405309	PRJNA731148	AMPLICON	SAMN20574623	SRX11707374	SARS-CoV-2/Human/USA/FL-CDC-ASC210160220/2021	Illumina NovaSeq 6000	PAIRED	RT-PCR	VIRAL RNA	Severe acute respiratory syndrome coronavirus 2	Homo sapiens	ILLUMINA	2021-07-19	United States	North America	47	6741.07	7708	0.996923	201578278
SRR15405311	PRJNA731148	AMPLICON	SAMN20574358	SRX11707372	SARS-CoV-2/Human/USA/OK-CDC-ASC210160218/2021	Illumina NovaSeq 6000	PAIRED	RT-PCR	VIRAL RNA	Severe acute respiratory syndrome coronavirus 2	Homo sapiens	ILLUMINA	2021-07-18	United States	North America	71	2627.77	1217	0.825803	78578145
SRR15405312	PRJNA731148	AMPLICON	SAMN20574359	SRX11707371	SARS-CoV-2/Human/USA/OK-CDC-ASC210160217/2021	Illumina NovaSeq 6000	PAIRED	RT-PCR	VIRAL RNA	Severe acute respiratory syndrome coronavirus 2	Homo sapiens	ILLUMINA	2021-07-18	United States	North America	56	7357.27	7916	0.995285	220004504
SRR15405313	PRJNA731148	AMPLICON	SAMN20574360	SRX11707370	SARS-CoV-2/Human/USA/OK-CDC-ASC210160216/2021	Illumina NovaSeq 6000	PAIRED	RT-PCR	VIRAL RNA	Severe acute respiratory syndrome coronavirus 2	Homo sapiens	ILLUMINA	2021-07-19	United States	North America	84	3178.66	1715	0.863759	95051428
SRR15405314	PRJNA731148	AMPLICON	SAMN20574361	SRX11707369	SARS-CoV-2/Human/USA/OK-CDC-ASC210160215/2021	Illumina NovaSeq 6000	PAIRED	RT-PCR	VIRAL RNA	Severe acute respiratory syndrome coronavirus 2	Homo sapiens	ILLUMINA	2021-07-19	United States	North America	65	2899.54	1429	0.902886	86704848
SRR15405315	PRJNA731148	AMPLICON	SAMN20574624	SRX11707368	SARS-CoV-2/Human/USA/FL-CDC-ASC210160214/2021	Illumina NovaSeq 6000	PAIRED	RT-PCR	VIRAL RNA	Severe acute respiratory syndrome coronavirus 2	Homo sapiens	ILLUMINA	2021-07-19	United States	North America	54	6816.75	7822	0.986423	203841194
SRR15405316	PRJNA731148	AMPLICON	SAMN20574625	SRX11707367	SARS-CoV-2/Human/USA/FL-CDC-ASC210160213/2021	Illumina NovaSeq 6000	PAIRED	RT-PCR	VIRAL RNA	Severe acute respiratory syndrome coronavirus 2	Homo sapiens	ILLUMINA	2021-07-19	United States	North America	46	7229.37	7902	0.997525	216179726
SRR15405318	PRJNA731148	AMPLICON	SAMN20574627	SRX11707365	SARS-CoV-2/Human/USA/FL-CDC-ASC210160211/2021	Illumina NovaSeq 6000	PAIRED	RT-PCR	VIRAL RNA	Severe acute respiratory syndrome coronavirus 2	Homo sapiens	ILLUMINA	2021-07-19	United States	North America	54	7296.11	7921	0.99806	218175668
SRR15405319	PRJNA731148	AMPLICON	SAMN20574254	SRX11707364	SARS-CoV-2/Human/USA/UT-CDC-ASC210160210/2021	Illumina NovaSeq 6000	PAIRED	RT-PCR	VIRAL RNA	Severe acute respiratory syndrome coronavirus 2	Homo sapiens	ILLUMINA	2021-07-19	United States	North America	57	6723.88	7862	0.981774	201064179
SRR15405322	PRJNA731148	AMPLICON	SAMN20574256	SRX11707361	SARS-CoV-2/Human/USA/UT-CDC-ASC210160207/2021	Illumina NovaSeq 6000	PAIRED	RT-PCR	VIRAL RNA	Severe acute respiratory syndrome coronavirus 2	Homo sapiens	ILLUMINA	2021-07-19	United States	North America	54	7320.77	7930	0.987627	218913082
SRR15405323	PRJNA731148	AMPLICON	SAMN20574629	SRX11707360	SARS-CoV-2/Human/USA/FL-CDC-ASC210160206/2021	Illumina NovaSeq 6000	PAIRED	RT-PCR	VIRAL RNA	Severe acute respiratory syndrome coronavirus 2	Homo sapiens	ILLUMINA	2021-07-19	United States	North America	70	2543.84	1379	0.868575	76068376
SRR15405324	PRJNA731148	AMPLICON	SAMN20574630	SRX11707359	SARS-CoV-2/Human/USA/FL-CDC-ASC210160205/2021	Illumina NovaSeq 6000	PAIRED	RT-PCR	VIRAL RNA	Severe acute respiratory syndrome coronavirus 2	Homo sapiens	ILLUMINA	2021-07-19	United States	North America	61	6147.61	7659	0.979367	183831839
SRR15405325	PRJNA731148	AMPLICON	SAMN20574631	SRX11707358	SARS-CoV-2/Human/USA/FL-CDC-ASC210160204/2021	Illumina NovaSeq 6000	PAIRED	RT-PCR	VIRAL RNA	Severe acute respiratory syndrome coronavirus 2	Homo sapiens	ILLUMINA	2021-07-19	United States	North America	81	485.591	100	0.501187	14520632
SRR15405326	PRJNA731148	AMPLICON	SAMN20574632	SRX11707357	SARS-CoV-2/Human/USA/FL-CDC-ASC210160203/2021	Illumina NovaSeq 6000	PAIRED	RT-PCR	VIRAL RNA	Severe acute respiratory syndrome coronavirus 2	Homo sapiens	ILLUMINA	2021-07-19	United States	North America	48	7238.31	7891	0.997492	216447036
SRR15405327	PRJNA731148	AMPLICON	SAMN20583975	SRX11707356	SARS-CoV-2/Human/USA/AL-CDC-ASC210160202/2021	Illumina NovaSeq 6000	PAIRED	RT-PCR	VIRAL RNA	Severe acute respiratory syndrome coronavirus 2	Homo sapiens	ILLUMINA	2021-07-19	United States	North America	53	7219.68	7867	0.998562	215890109
SRR15405329	PRJNA731148	AMPLICON	SAMN20574634	SRX11707354	SARS-CoV-2/Human/USA/FL-CDC-ASC210160200/2021	Illumina NovaSeq 6000	PAIRED	RT-PCR	VIRAL RNA	Severe acute respiratory syndrome coronavirus 2	Homo sapiens	ILLUMINA	2021-07-19	United States	North America	58	7443.02	7930	0.997325	222568503
SRR15405331	PRJNA731148	AMPLICON	SAMN20583976	SRX11707352	SARS-CoV-2/Human/USA/AL-CDC-ASC210160198/2021	Illumina NovaSeq 6000	PAIRED	RT-PCR	VIRAL RNA	Severe acute respiratory syndrome coronavirus 2	Homo sapiens	ILLUMINA	2021-07-19	United States	North America	48	7117.17	7876	0.995151	212824824
SRR15405334	PRJNA731148	AMPLICON	SAMN20574301	SRX11707349	SARS-CoV-2/Human/USA/TX-CDC-ASC210160195/2021	Illumina NovaSeq 6000	PAIRED	RT-PCR	VIRAL RNA	Severe acute respiratory syndrome coronavirus 2	Homo sapiens	ILLUMINA	2021-07-18	United States	North America	52	6325.19	7611	0.978597	189142059
SRR15405335	PRJNA731148	AMPLICON	SAMN20574362	SRX11707348	SARS-CoV-2/Human/USA/OK-CDC-ASC210160194/2021	Illumina NovaSeq 6000	PAIRED	RT-PCR	VIRAL RNA	Severe acute respiratory syndrome coronavirus 2	Homo sapiens	ILLUMINA	2021-07-18	United States	North America	92	5078.6	6190	0.953349	151865486
SRR15405339	PRJNA731148	AMPLICON	SAMN20583783	SRX11707344	SARS-CoV-2/Human/USA/CA-CDC-ASC210160189/2021	Illumina NovaSeq 6000	PAIRED	RT-PCR	VIRAL RNA	Severe acute respiratory syndrome coronavirus 2	Homo sapiens	ILLUMINA	2021-07-19	United States	North America	47	7172.54	7883	0.988295	214480392
SRR15405341	PRJNA731148	AMPLICON	SAMN20574636	SRX11707342	SARS-CoV-2/Human/USA/FL-CDC-ASC210160187/2021	Illumina NovaSeq 6000	PAIRED	RT-PCR	VIRAL RNA	Severe acute respiratory syndrome coronavirus 2	Homo sapiens	ILLUMINA	2021-07-19	United States	North America	40	7619.58	7945	0.997592	227848181
SRR15405342	PRJNA731148	AMPLICON	SAMN20574637	SRX11707341	SARS-CoV-2/Human/USA/FL-CDC-ASC210160186/2021	Illumina NovaSeq 6000	PAIRED	RT-PCR	VIRAL RNA	Severe acute respiratory syndrome coronavirus 2	Homo sapiens	ILLUMINA	2021-07-19	United States	North America	51	6479.98	7638	0.978597	193770852
SRR15405343	PRJNA731148	AMPLICON	SAMN20574428	SRX11707340	SARS-CoV-2/Human/USA/MN-CDC-ASC210160185/2021	Illumina NovaSeq 6000	PAIRED	RT-PCR	VIRAL RNA	Severe acute respiratory syndrome coronavirus 2	Homo sapiens	ILLUMINA	2021-07-19	United States	North America	49	7273.63	7891	0.994315	217503283
SRR15405344	PRJNA731148	AMPLICON	SAMN20574304	SRX11707339	SARS-CoV-2/Human/USA/TX-CDC-ASC210160184/2021	Illumina NovaSeq 6000	PAIRED	RT-PCR	VIRAL RNA	Severe acute respiratory syndrome coronavirus 2	Homo sapiens	ILLUMINA	2021-07-19	United States	North America	52	6580.26	7512	0.995987	196769396
SRR15405345	PRJNA731148	AMPLICON	SAMN20574305	SRX11707338	SARS-CoV-2/Human/USA/TX-CDC-ASC210160183/2021	Illumina NovaSeq 6000	PAIRED	RT-PCR	VIRAL RNA	Severe acute respiratory syndrome coronavirus 2	Homo sapiens	ILLUMINA	2021-07-19	United States	North America	52	6486.08	7452	0.980604	193953198
SRR15405346	PRJNA731148	AMPLICON	SAMN20574638	SRX11707337	SARS-CoV-2/Human/USA/FL-CDC-ASC210160182/2021	Illumina NovaSeq 6000	PAIRED	RT-PCR	VIRAL RNA	Severe acute respiratory syndrome coronavirus 2	Homo sapiens	ILLUMINA	2021-07-19	United States	North America	56	6083.3	7406	0.970572	181908987
SRR15405350	PRJNA731148	AMPLICON	SAMN20574306	SRX11707333	SARS-CoV-2/Human/USA/TX-CDC-ASC210160178/2021	Illumina NovaSeq 6000	PAIRED	RT-PCR	VIRAL RNA	Severe acute respiratory syndrome coronavirus 2	Homo sapiens	ILLUMINA	2021-07-18	United States	North America	49	6994.52	7838	0.998127	209157018
SRR15405352	PRJNA731148	AMPLICON	SAMN20583786	SRX11707331	SARS-CoV-2/Human/USA/CA-CDC-ASC210160176/2021	Illumina NovaSeq 6000	PAIRED	RT-PCR	VIRAL RNA	Severe acute respiratory syndrome coronavirus 2	Homo sapiens	ILLUMINA	2021-07-19	United States	North America	52	7064.25	7823	0.997057	211242214
SRR15405354	PRJNA731148	AMPLICON	SAMN20574489	SRX11707329	SARS-CoV-2/Human/USA/GA-CDC-ASC210160174/2021	Illumina NovaSeq 6000	PAIRED	RT-PCR	VIRAL RNA	Severe acute respiratory syndrome coronavirus 2	Homo sapiens	ILLUMINA	2021-07-18	United States	North America	49	7237.09	7907	0.998428	216410738
SRR15405357	PRJNA731148	AMPLICON	SAMN20574465	SRX11707326	SARS-CoV-2/Human/USA/KY-CDC-ASC210160171/2021	Illumina NovaSeq 6000	PAIRED	RT-PCR	VIRAL RNA	Severe acute respiratory syndrome coronavirus 2	Homo sapiens	ILLUMINA	2021-07-19	United States	North America	56	6877.9	7760	0.988864	205669911
SRR15405358	PRJNA731148	AMPLICON	SAMN20574309	SRX11707325	SARS-CoV-2/Human/USA/TX-CDC-ASC210160170/2021	Illumina NovaSeq 6000	PAIRED	RT-PCR	VIRAL RNA	Severe acute respiratory syndrome coronavirus 2	Homo sapiens	ILLUMINA	2021-07-18	United States	North America	51	5811.85	6737	0.987092	173791722
SRR15405359	PRJNA731148	AMPLICON	SAMN20574472	SRX11707324	SARS-CoV-2/Human/USA/IN-CDC-ASC210160169/2021	Illumina NovaSeq 6000	PAIRED	RT-PCR	VIRAL RNA	Severe acute respiratory syndrome coronavirus 2	Homo sapiens	ILLUMINA	2021-07-18	United States	North America	54	7384.03	7882	0.997525	220804516
SRR15405360	PRJNA731148	AMPLICON	SAMN20574368	SRX11707323	SARS-CoV-2/Human/USA/NY-CDC-ASC210160168/2021	Illumina NovaSeq 6000	PAIRED	RT-PCR	VIRAL RNA	Severe acute respiratory syndrome coronavirus 2	Homo sapiens	ILLUMINA	2021-07-19	United States	North America	56	6644.5	7764	0.985888	198690586
SRR15405362	PRJNA731148	AMPLICON	SAMN20574239	SRX11707321	SARS-CoV-2/Human/USA/WV-CDC-ASC210160166/2021	Illumina NovaSeq 6000	PAIRED	RT-PCR	VIRAL RNA	Severe acute respiratory syndrome coronavirus 2	Homo sapiens	ILLUMINA	2021-07-19	United States	North America	49	5751.06	7172	0.962679	171974093
SRR15405363	PRJNA731148	AMPLICON	SAMN20574640	SRX11707320	SARS-CoV-2/Human/USA/FL-CDC-ASC210160165/2021	Illumina NovaSeq 6000	PAIRED	RT-PCR	VIRAL RNA	Severe acute respiratory syndrome coronavirus 2	Homo sapiens	ILLUMINA	2021-07-19	United States	North America	48	7580.22	7943	0.997659	226671335
SRR15405365	PRJNA731148	AMPLICON	SAMN20574460	SRX11707318	SARS-CoV-2/Human/USA/LA-CDC-ASC210160163/2021	Illumina NovaSeq 6000	PAIRED	RT-PCR	VIRAL RNA	Severe acute respiratory syndrome coronavirus 2	Homo sapiens	ILLUMINA	2021-07-18	United States	North America	50	7057.88	7888	0.985888	211051667
SRR15405366	PRJNA731148	AMPLICON	SAMN20574405	SRX11707317	SARS-CoV-2/Human/USA/NC-CDC-ASC210160162/2021	Illumina NovaSeq 6000	PAIRED	RT-PCR	VIRAL RNA	Severe acute respiratory syndrome coronavirus 2	Homo sapiens	ILLUMINA	2021-07-19	United States	North America	54	6865.02	7849	0.987025	205284547
SRR15405367	PRJNA731148	AMPLICON	SAMN20574642	SRX11707316	SARS-CoV-2/Human/USA/FL-CDC-ASC210160161/2021	Illumina NovaSeq 6000	PAIRED	RT-PCR	VIRAL RNA	Severe acute respiratory syndrome coronavirus 2	Homo sapiens	ILLUMINA	2021-07-19	United States	North America	57	6728.18	7640	0.995619	201192745
SRR15405368	PRJNA731148	AMPLICON	SAMN20583787	SRX11707315	SARS-CoV-2/Human/USA/CA-CDC-ASC210160160/2021	Illumina NovaSeq 6000	PAIRED	RT-PCR	VIRAL RNA	Severe acute respiratory syndrome coronavirus 2	Homo sapiens	ILLUMINA	2021-07-19	United States	North America	53	7038.87	7847	0.99796	210483455
SRR15405369	PRJNA731148	AMPLICON	SAMN20574643	SRX11707314	SARS-CoV-2/Human/USA/FL-CDC-ASC210160159/2021	Illumina NovaSeq 6000	PAIRED	RT-PCR	VIRAL RNA	Severe acute respiratory syndrome coronavirus 2	Homo sapiens	ILLUMINA	2021-07-19	United States	North America	53	7035.55	7866	0.987526	210383993
SRR15405370	PRJNA731148	AMPLICON	SAMN20583788	SRX11707313	SARS-CoV-2/Human/USA/CA-CDC-ASC210160158/2021	Illumina NovaSeq 6000	PAIRED	RT-PCR	VIRAL RNA	Severe acute respiratory syndrome coronavirus 2	Homo sapiens	ILLUMINA	2021-07-19	United States	North America	56	5035.07	5877	0.954821	150563777
SRR15405371	PRJNA731148	AMPLICON	SAMN20574644	SRX11707312	SARS-CoV-2/Human/USA/FL-CDC-ASC210160157/2021	Illumina NovaSeq 6000	PAIRED	RT-PCR	VIRAL RNA	Severe acute respiratory syndrome coronavirus 2	Homo sapiens	ILLUMINA	2021-07-19	United States	North America	72	3411.3	2719	0.922583	102008221
SRR15405372	PRJNA731148	AMPLICON	SAMN20574645	SRX11707311	SARS-CoV-2/Human/USA/FL-CDC-ASC210160156/2021	Illumina NovaSeq 6000	PAIRED	RT-PCR	VIRAL RNA	Severe acute respiratory syndrome coronavirus 2	Homo sapiens	ILLUMINA	2021-07-18	United States	North America	53	6837.84	7829	0.981239	204471862
SRR15405373	PRJNA731148	AMPLICON	SAMN20574310	SRX11707310	SARS-CoV-2/Human/USA/TX-CDC-ASC210160155/2021	Illumina NovaSeq 6000	PAIRED	RT-PCR	VIRAL RNA	Severe acute respiratory syndrome coronavirus 2	Homo sapiens	ILLUMINA	2021-07-19	United States	North America	54	4720.07	5483	0.944922	141144289
SRR15405376	PRJNA731148	AMPLICON	SAMN20574647	SRX11707307	SARS-CoV-2/Human/USA/FL-CDC-ASC210160152/2021	Illumina NovaSeq 6000	PAIRED	RT-PCR	VIRAL RNA	Severe acute respiratory syndrome coronavirus 2	Homo sapiens	ILLUMINA	2021-07-19	United States	North America	68	2662.8	1590	0.90215	79625827
SRR15405379	PRJNA731148	AMPLICON	SAMN20574649	SRX11707304	SARS-CoV-2/Human/USA/FL-CDC-ASC210160149/2021	Illumina NovaSeq 6000	PAIRED	RT-PCR	VIRAL RNA	Severe acute respiratory syndrome coronavirus 2	Homo sapiens	ILLUMINA	2021-07-19	United States	North America	58	6796.01	7725	0.981674	203221150
SRR15405381	PRJNA731148	AMPLICON	SAMN20574480	SRX11707302	SARS-CoV-2/Human/USA/IL-CDC-ASC210160147/2021	Illumina NovaSeq 6000	PAIRED	RT-PCR	VIRAL RNA	Severe acute respiratory syndrome coronavirus 2	Homo sapiens	ILLUMINA	2021-07-19	United States	North America	81	4744.15	5191	0.94034	141864433
SRR15405382	PRJNA731148	AMPLICON	SAMN20574424	SRX11707301	SARS-CoV-2/Human/USA/MO-CDC-ASC210160146/2021	Illumina NovaSeq 6000	PAIRED	RT-PCR	VIRAL RNA	Severe acute respiratory syndrome coronavirus 2	Homo sapiens	ILLUMINA	2021-07-19	United States	North America	51	6904.81	7861	0.981407	206474410
SRR15405383	PRJNA731148	AMPLICON	SAMN20574425	SRX11707300	SARS-CoV-2/Human/USA/MO-CDC-ASC210160145/2021	Illumina NovaSeq 6000	PAIRED	RT-PCR	VIRAL RNA	Severe acute respiratory syndrome coronavirus 2	Homo sapiens	ILLUMINA	2021-07-19	United States	North America	55	7099.05	7913	0.980169	212283007
SRR15405385	PRJNA731148	AMPLICON	SAMN20574650	SRX11707298	SARS-CoV-2/Human/USA/FL-CDC-ASC210160141/2021	Illumina NovaSeq 6000	PAIRED	RT-PCR	VIRAL RNA	Severe acute respiratory syndrome coronavirus 2	Homo sapiens	ILLUMINA	2021-07-18	United States	North America	55	7265.79	7900	0.987459	217269010
SRR15405386	PRJNA731148	AMPLICON	SAMN20574429	SRX11707297	SARS-CoV-2/Human/USA/MN-CDC-ASC210160140/2021	Illumina NovaSeq 6000	PAIRED	RT-PCR	VIRAL RNA	Severe acute respiratory syndrome coronavirus 2	Homo sapiens	ILLUMINA	2021-07-14	United States	North America	52	6991.88	7877	0.988195	209078039
SRR15405387	PRJNA731148	AMPLICON	SAMN20583790	SRX11707296	SARS-CoV-2/Human/USA/CA-CDC-ASC210160139/2021	Illumina NovaSeq 6000	PAIRED	RT-PCR	VIRAL RNA	Severe acute respiratory syndrome coronavirus 2	Homo sapiens	ILLUMINA	2021-07-19	United States	North America	51	6874.28	7884	0.987125	205561650
SRR15405389	PRJNA731148	AMPLICON	SAMN20583792	SRX11707294	SARS-CoV-2/Human/USA/CA-CDC-ASC210160137/2021	Illumina NovaSeq 6000	PAIRED	RT-PCR	VIRAL RNA	Severe acute respiratory syndrome coronavirus 2	Homo sapiens	ILLUMINA	2021-07-19	United States	North America	54	6432.72	7711	0.970572	192357734
SRR15405390	PRJNA731148	AMPLICON	SAMN20583793	SRX11707293	SARS-CoV-2/Human/USA/CA-CDC-ASC210160136/2021	Illumina NovaSeq 6000	PAIRED	RT-PCR	VIRAL RNA	Severe acute respiratory syndrome coronavirus 2	Homo sapiens	ILLUMINA	2021-07-19	United States	North America	57	6875.61	7762	0.996857	205601281
SRR15405391	PRJNA731148	AMPLICON	SAMN20574312	SRX11707292	SARS-CoV-2/Human/USA/TX-CDC-ASC210160135/2021	Illumina NovaSeq 6000	PAIRED	RT-PCR	VIRAL RNA	Severe acute respiratory syndrome coronavirus 2	Homo sapiens	ILLUMINA	2021-07-19	United States	North America	49	7439.62	7929	0.997559	222467097
SRR15405392	PRJNA731148	AMPLICON	SAMN20583977	SRX11707291	SARS-CoV-2/Human/USA/AL-CDC-ASC210160133/2021	Illumina NovaSeq 6000	PAIRED	RT-PCR	VIRAL RNA	Severe acute respiratory syndrome coronavirus 2	Homo sapiens	ILLUMINA	2021-07-19	United States	North America	49	7259.99	7909	0.992242	217095619
SRR15405393	PRJNA731148	AMPLICON	SAMN20574313	SRX11707290	SARS-CoV-2/Human/USA/TX-CDC-ASC210160132/2021	Illumina NovaSeq 6000	PAIRED	RT-PCR	VIRAL RNA	Severe acute respiratory syndrome coronavirus 2	Homo sapiens	ILLUMINA	2021-07-18	United States	North America	58	1297.22	1027	0.963315	38790676
SRR15405394	PRJNA731148	AMPLICON	SAMN20574484	SRX11707289	SARS-CoV-2/Human/USA/IA-CDC-ASC210160131/2021	Illumina NovaSeq 6000	PAIRED	RT-PCR	VIRAL RNA	Severe acute respiratory syndrome coronavirus 2	Homo sapiens	ILLUMINA	2021-07-19	United States	North America	51	7182.62	7875	0.991272	214781753
SRR15405395	PRJNA731148	AMPLICON	SAMN20574314	SRX11707288	SARS-CoV-2/Human/USA/TX-CDC-ASC210160130/2021	Illumina NovaSeq 6000	PAIRED	RT-PCR	VIRAL RNA	Severe acute respiratory syndrome coronavirus 2	Homo sapiens	ILLUMINA	2021-07-18	United States	North America	52	7023.48	7804	0.997559	210023243
SRR15405396	PRJNA731148	AMPLICON	SAMN20583794	SRX11707287	SARS-CoV-2/Human/USA/CA-CDC-ASC210160129/2021	Illumina NovaSeq 6000	PAIRED	RT-PCR	VIRAL RNA	Severe acute respiratory syndrome coronavirus 2	Homo sapiens	ILLUMINA	2021-07-19	United States	North America	55	1006.85	759	0.953349	30107875
SRR15405397	PRJNA731148	AMPLICON	SAMN20583978	SRX11707286	SARS-CoV-2/Human/USA/AL-CDC-ASC210160128/2021	Illumina NovaSeq 6000	PAIRED	RT-PCR	VIRAL RNA	Severe acute respiratory syndrome coronavirus 2	Homo sapiens	ILLUMINA	2021-07-19	United States	North America	62	5316.11	6499	0.95656	158967621
SRR15405398	PRJNA731148	AMPLICON	SAMN20574315	SRX11707285	SARS-CoV-2/Human/USA/TX-CDC-ASC210160032/2021	Illumina NovaSeq 6000	PAIRED	RT-PCR	VIRAL RNA	Severe acute respiratory syndrome coronavirus 2	Homo sapiens	ILLUMINA	2021-07-19	United States	North America	55	6894.63	7823	0.986824	206170016
SRR15405399	PRJNA731148	AMPLICON	SAMN20583795	SRX11707284	SARS-CoV-2/Human/USA/CA-CDC-ASC210160031/2021	Illumina NovaSeq 6000	PAIRED	RT-PCR	VIRAL RNA	Severe acute respiratory syndrome coronavirus 2	Homo sapiens	ILLUMINA	2021-07-19	United States	North America	50	6373.65	7343	0.995084	190591359
SRR15405400	PRJNA731148	AMPLICON	SAMN20583796	SRX11707283	SARS-CoV-2/Human/USA/CA-CDC-ASC210160030/2021	Illumina NovaSeq 6000	PAIRED	RT-PCR	VIRAL RNA	Severe acute respiratory syndrome coronavirus 2	Homo sapiens	ILLUMINA	2021-07-19	United States	North America	52	5112.72	6198	0.947564	152885574
SRR15405401	PRJNA731148	AMPLICON	SAMN20583797	SRX11707282	SARS-CoV-2/Human/USA/CA-CDC-ASC210160029/2021	Illumina NovaSeq 6000	PAIRED	RT-PCR	VIRAL RNA	Severe acute respiratory syndrome coronavirus 2	Homo sapiens	ILLUMINA	2021-07-19	United States	North America	51	7341.11	7930	0.998194	219521279
SRR15405402	PRJNA731148	AMPLICON	SAMN20583798	SRX11707281	SARS-CoV-2/Human/USA/CA-CDC-ASC210160028/2021	Illumina NovaSeq 6000	PAIRED	RT-PCR	VIRAL RNA	Severe acute respiratory syndrome coronavirus 2	Homo sapiens	ILLUMINA	2021-07-18	United States	North America	55	5253.43	6511	0.946193	157093312
SRR15405403	PRJNA731148	AMPLICON	SAMN20583799	SRX11707280	SARS-CoV-2/Human/USA/CA-CDC-ASC210160027/2021	Illumina NovaSeq 6000	PAIRED	RT-PCR	VIRAL RNA	Severe acute respiratory syndrome coronavirus 2	Homo sapiens	ILLUMINA	2021-07-19	United States	North America	46	7242.41	7929	0.996756	216569674
SRR15405404	PRJNA731148	AMPLICON	SAMN20583800	SRX11707279	SARS-CoV-2/Human/USA/CA-CDC-ASC210160026/2021	Illumina NovaSeq 6000	PAIRED	RT-PCR	VIRAL RNA	Severe acute respiratory syndrome coronavirus 2	Homo sapiens	ILLUMINA	2021-07-19	United States	North America	48	7539.88	7954	0.998462	225465138
SRR15405405	PRJNA731148	AMPLICON	SAMN20583801	SRX11707278	SARS-CoV-2/Human/USA/CA-CDC-ASC210160025/2021	Illumina NovaSeq 6000	PAIRED	RT-PCR	VIRAL RNA	Severe acute respiratory syndrome coronavirus 2	Homo sapiens	ILLUMINA	2021-07-19	United States	North America	51	7382.61	7946	0.998462	220762198
SRR15405406	PRJNA731148	AMPLICON	SAMN20574430	SRX11707277	SARS-CoV-2/Human/USA/MN-CDC-ASC210160024/2021	Illumina NovaSeq 6000	PAIRED	RT-PCR	VIRAL RNA	Severe acute respiratory syndrome coronavirus 2	Homo sapiens	ILLUMINA	2021-07-19	United States	North America	49	5879.13	7506	0.970906	175803597
SRR15405407	PRJNA731148	AMPLICON	SAMN20574241	SRX11707276	SARS-CoV-2/Human/USA/WI-CDC-ASC210160021/2021	Illumina NovaSeq 6000	PAIRED	RT-PCR	VIRAL RNA	Severe acute respiratory syndrome coronavirus 2	Homo sapiens	ILLUMINA	2021-07-19	United States	North America	77	4332.92	4555	0.929405	129567163
SRR15405408	PRJNA731148	AMPLICON	SAMN20583802	SRX11707275	SARS-CoV-2/Human/USA/CA-CDC-ASC210160020/2021	Illumina NovaSeq 6000	PAIRED	RT-PCR	VIRAL RNA	Severe acute respiratory syndrome coronavirus 2	Homo sapiens	ILLUMINA	2021-07-19	United States	North America	53	6288.52	7519	0.97425	188045720
SRR15405409	PRJNA731148	AMPLICON	SAMN20574492	SRX11707845	SARS-CoV-2/Human/USA/FL-CDC-ASC210240434/2021	Illumina NovaSeq 6000	PAIRED	RT-PCR	VIRAL RNA	Severe acute respiratory syndrome coronavirus 2	Homo sapiens	ILLUMINA	2021-07-21	United States	North America	51	1887.25	1644	0.984617	56434446
SRR15405411	PRJNA731148	AMPLICON	SAMN20574494	SRX11707843	SARS-CoV-2/Human/USA/FL-CDC-ASC210240431/2021	Illumina NovaSeq 6000	PAIRED	RT-PCR	VIRAL RNA	Severe acute respiratory syndrome coronavirus 2	Homo sapiens	ILLUMINA	2021-07-21	United States	North America	80	2860.9	1496	0.802996	85549420
SRR15405412	PRJNA731148	AMPLICON	SAMN20583631	SRX11707842	SARS-CoV-2/Human/USA/CA-CDC-ASC210162192/2021	Illumina NovaSeq 6000	PAIRED	RT-PCR	VIRAL RNA	Severe acute respiratory syndrome coronavirus 2	Homo sapiens	ILLUMINA	2021-07-21	United States	North America	72	3294.1	1754	0.782597	98503507
SRR15405415	PRJNA731148	AMPLICON	SAMN20574449	SRX11707839	SARS-CoV-2/Human/USA/LA-CDC-ASC210162180/2021	Illumina NovaSeq 6000	PAIRED	RT-PCR	VIRAL RNA	Severe acute respiratory syndrome coronavirus 2	Homo sapiens	ILLUMINA	2021-07-19	United States	North America	69	2083.04	505	0.69284	62289264
SRR15405418	PRJNA731148	AMPLICON	SAMN20583635	SRX11707836	SARS-CoV-2/Human/USA/CA-CDC-ASC210162141/2021	Illumina NovaSeq 6000	PAIRED	RT-PCR	VIRAL RNA	Severe acute respiratory syndrome coronavirus 2	Homo sapiens	ILLUMINA	2021-07-21	United States	North America	77	2789.24	1091	0.762766	83406498
SRR15405419	PRJNA731148	AMPLICON	SAMN20574496	SRX11707835	SARS-CoV-2/Human/USA/FL-CDC-ASC210162127/2021	Illumina NovaSeq 6000	PAIRED	RT-PCR	VIRAL RNA	Severe acute respiratory syndrome coronavirus 2	Homo sapiens	ILLUMINA	2021-07-20	United States	North America	50	7583.08	7941	0.997492	226756752
SRR15405420	PRJNA731148	AMPLICON	SAMN20574497	SRX11707834	SARS-CoV-2/Human/USA/FL-CDC-ASC210162100/2021	Illumina NovaSeq 6000	PAIRED	RT-PCR	VIRAL RNA	Severe acute respiratory syndrome coronavirus 2	Homo sapiens	ILLUMINA	2021-07-20	United States	North America	64	2009.75	408	0.714744	60097621
SRR15405421	PRJNA731148	AMPLICON	SAMN20583972	SRX11707833	SARS-CoV-2/Human/USA/AL-CDC-ASC210161816/2021	Illumina NovaSeq 6000	PAIRED	RT-PCR	VIRAL RNA	Severe acute respiratory syndrome coronavirus 2	Homo sapiens	ILLUMINA	2021-07-20	United States	North America	61	7101.53	7879	0.981841	212357192
SRR15405422	PRJNA731148	AMPLICON	SAMN20574498	SRX11707832	SARS-CoV-2/Human/USA/FL-CDC-ASC210161815/2021	Illumina NovaSeq 6000	PAIRED	RT-PCR	VIRAL RNA	Severe acute respiratory syndrome coronavirus 2	Homo sapiens	ILLUMINA	2021-07-20	United States	North America	57	7382.81	7937	0.995619	220768245
SRR15405423	PRJNA731148	AMPLICON	SAMN20574499	SRX11707831	SARS-CoV-2/Human/USA/FL-CDC-ASC210161814/2021	Illumina NovaSeq 6000	PAIRED	RT-PCR	VIRAL RNA	Severe acute respiratory syndrome coronavirus 2	Homo sapiens	ILLUMINA	2021-07-20	United States	North America	50	6801.28	7715	0.997157	203378573
SRR15405424	PRJNA731148	AMPLICON	SAMN20574370	SRX11707830	SARS-CoV-2/Human/USA/NV-CDC-ASC210161812/2021	Illumina NovaSeq 6000	PAIRED	RT-PCR	VIRAL RNA	Severe acute respiratory syndrome coronavirus 2	Homo sapiens	ILLUMINA	2021-07-20	United States	North America	53	7361.5	7931	0.998495	220130823
SRR15405425	PRJNA731148	AMPLICON	SAMN20583636	SRX11707829	SARS-CoV-2/Human/USA/CA-CDC-ASC210161811/2021	Illumina NovaSeq 6000	PAIRED	RT-PCR	VIRAL RNA	Severe acute respiratory syndrome coronavirus 2	Homo sapiens	ILLUMINA	2021-07-20	United States	North America	54	6253.83	7526	0.970438	187008391
SRR15405426	PRJNA731148	AMPLICON	SAMN20574475	SRX11707828	SARS-CoV-2/Human/USA/IL-CDC-ASC210161810/2021	Illumina NovaSeq 6000	PAIRED	RT-PCR	VIRAL RNA	Severe acute respiratory syndrome coronavirus 2	Homo sapiens	ILLUMINA	2021-07-20	United States	North America	60	7129.56	7929	0.985888	213195205
SRR15405427	PRJNA731148	AMPLICON	SAMN20574351	SRX11707827	SARS-CoV-2/Human/USA/OK-CDC-ASC210161808/2021	Illumina NovaSeq 6000	PAIRED	RT-PCR	VIRAL RNA	Severe acute respiratory syndrome coronavirus 2	Homo sapiens	ILLUMINA	2021-07-20	United States	North America	58	6436.44	7624	0.972812	192468753
SRR15405429	PRJNA731148	AMPLICON	SAMN20574500	SRX11707825	SARS-CoV-2/Human/USA/FL-CDC-ASC210161806/2021	Illumina NovaSeq 6000	PAIRED	RT-PCR	VIRAL RNA	Severe acute respiratory syndrome coronavirus 2	Homo sapiens	ILLUMINA	2021-07-20	United States	North America	54	6645.33	7457	0.992509	198715443
SRR15405430	PRJNA731148	AMPLICON	SAMN20574414	SRX11707824	SARS-CoV-2/Human/USA/MO-CDC-ASC210161805/2021	Illumina NovaSeq 6000	PAIRED	RT-PCR	VIRAL RNA	Severe acute respiratory syndrome coronavirus 2	Homo sapiens	ILLUMINA	2021-07-20	United States	North America	62	4412.57	4195	0.97124	131949219
SRR15405431	PRJNA731148	AMPLICON	SAMN20574435	SRX11707823	SARS-CoV-2/Human/USA/ME-CDC-ASC210161804/2021	Illumina NovaSeq 6000	PAIRED	RT-PCR	VIRAL RNA	Severe acute respiratory syndrome coronavirus 2	Homo sapiens	ILLUMINA	2021-07-19	United States	North America	46	7137.29	7843	0.997458	213426385
SRR15405432	PRJNA731148	AMPLICON	SAMN20574371	SRX11707822	SARS-CoV-2/Human/USA/NV-CDC-ASC210161803/2021	Illumina NovaSeq 6000	PAIRED	RT-PCR	VIRAL RNA	Severe acute respiratory syndrome coronavirus 2	Homo sapiens	ILLUMINA	2021-07-20	United States	North America	53	4010.87	3745	0.981908	119937049
SRR15405433	PRJNA731148	AMPLICON	SAMN20583638	SRX11707821	SARS-CoV-2/Human/USA/CA-CDC-ASC210161802/2021	Illumina NovaSeq 6000	PAIRED	RT-PCR	VIRAL RNA	Severe acute respiratory syndrome coronavirus 2	Homo sapiens	ILLUMINA	2021-07-20	United States	North America	59	2468.52	1734	0.968699	73816163
SRR15405434	PRJNA731148	AMPLICON	SAMN20583639	SRX11707820	SARS-CoV-2/Human/USA/CA-CDC-ASC210161801/2021	Illumina NovaSeq 6000	PAIRED	RT-PCR	VIRAL RNA	Severe acute respiratory syndrome coronavirus 2	Homo sapiens	ILLUMINA	2021-07-20	United States	North America	52	6541.65	7769	0.971474	195615109
SRR15405435	PRJNA731148	AMPLICON	SAMN20574258	SRX11707819	SARS-CoV-2/Human/USA/TX-CDC-ASC210161800/2021	Illumina NovaSeq 6000	PAIRED	RT-PCR	VIRAL RNA	Severe acute respiratory syndrome coronavirus 2	Homo sapiens	ILLUMINA	2021-07-20	United States	North America	47	7193.18	7890	0.997592	215097583
SRR15405436	PRJNA731148	AMPLICON	SAMN20583640	SRX11707818	SARS-CoV-2/Human/USA/CA-CDC-ASC210161799/2021	Illumina NovaSeq 6000	PAIRED	RT-PCR	VIRAL RNA	Severe acute respiratory syndrome coronavirus 2	Homo sapiens	ILLUMINA	2021-07-20	United States	North America	53	7010.54	7841	0.986891	209636243
SRR15405439	PRJNA731148	AMPLICON	SAMN20583642	SRX11707815	SARS-CoV-2/Human/USA/CA-CDC-ASC210161796/2021	Illumina NovaSeq 6000	PAIRED	RT-PCR	VIRAL RNA	Severe acute respiratory syndrome coronavirus 2	Homo sapiens	ILLUMINA	2021-07-20	United States	North America	60	6300.55	7625	0.979801	188405204
SRR15405440	PRJNA731148	AMPLICON	SAMN20574259	SRX11707814	SARS-CoV-2/Human/USA/TX-CDC-ASC210161792/2021	Illumina NovaSeq 6000	PAIRED	RT-PCR	VIRAL RNA	Severe acute respiratory syndrome coronavirus 2	Homo sapiens	ILLUMINA	2021-07-20	United States	North America	49	5947.23	6454	0.98649	177839903
SRR15405441	PRJNA731148	AMPLICON	SAMN20583643	SRX11707813	SARS-CoV-2/Human/USA/CA-CDC-ASC210161791/2021	Illumina NovaSeq 6000	PAIRED	RT-PCR	VIRAL RNA	Severe acute respiratory syndrome coronavirus 2	Homo sapiens	ILLUMINA	2021-07-20	United States	North America	63	6068.27	7692	0.973147	181459335
SRR15405443	PRJNA731148	AMPLICON	SAMN20574501	SRX11707811	SARS-CoV-2/Human/USA/FL-CDC-ASC210161789/2021	Illumina NovaSeq 6000	PAIRED	RT-PCR	VIRAL RNA	Severe acute respiratory syndrome coronavirus 2	Homo sapiens	ILLUMINA	2021-07-20	United States	North America	51	7621.88	7952	0.997492	227916992
SRR15405444	PRJNA731148	AMPLICON	SAMN20583645	SRX11707810	SARS-CoV-2/Human/USA/CA-CDC-ASC210161788/2021	Illumina NovaSeq 6000	PAIRED	RT-PCR	VIRAL RNA	Severe acute respiratory syndrome coronavirus 2	Homo sapiens	ILLUMINA	2021-07-20	United States	North America	57	5133.06	6340	0.954887	153493887
SRR15405445	PRJNA731148	AMPLICON	SAMN20583646	SRX11707809	SARS-CoV-2/Human/USA/CA-CDC-ASC210161787/2021	Illumina NovaSeq 6000	PAIRED	RT-PCR	VIRAL RNA	Severe acute respiratory syndrome coronavirus 2	Homo sapiens	ILLUMINA	2021-07-20	United States	North America	52	7403.79	7920	0.996957	221395570
SRR15405446	PRJNA731148	AMPLICON	SAMN20574502	SRX11707808	SARS-CoV-2/Human/USA/FL-CDC-ASC210161786/2021	Illumina NovaSeq 6000	PAIRED	RT-PCR	VIRAL RNA	Severe acute respiratory syndrome coronavirus 2	Homo sapiens	ILLUMINA	2021-07-20	United States	North America	41	6329.96	7366	0.996957	189284760
SRR15405448	PRJNA731148	AMPLICON	SAMN20583647	SRX11707806	SARS-CoV-2/Human/USA/CA-CDC-ASC210161784/2021	Illumina NovaSeq 6000	PAIRED	RT-PCR	VIRAL RNA	Severe acute respiratory syndrome coronavirus 2	Homo sapiens	ILLUMINA	2021-07-20	United States	North America	56	6823.44	7900	0.981808	204041427
SRR15405450	PRJNA731148	AMPLICON	SAMN20574344	SRX11707804	SARS-CoV-2/Human/USA/OR-CDC-ASC210161782/2021	Illumina NovaSeq 6000	PAIRED	RT-PCR	VIRAL RNA	Severe acute respiratory syndrome coronavirus 2	Homo sapiens	ILLUMINA	2021-07-20	United States	North America	51	6280.49	7637	0.984717	187805475
SRR15405451	PRJNA731148	AMPLICON	SAMN20574504	SRX11707803	SARS-CoV-2/Human/USA/FL-CDC-ASC210161781/2021	Illumina NovaSeq 6000	PAIRED	RT-PCR	VIRAL RNA	Severe acute respiratory syndrome coronavirus 2	Homo sapiens	ILLUMINA	2021-07-20	United States	North America	55	2162.1	800	0.802394	64653299
SRR15405452	PRJNA731148	AMPLICON	SAMN20574388	SRX11707802	SARS-CoV-2/Human/USA/NC-CDC-ASC210161780/2021	Illumina NovaSeq 6000	PAIRED	RT-PCR	VIRAL RNA	Severe acute respiratory syndrome coronavirus 2	Homo sapiens	ILLUMINA	2021-07-20	United States	North America	51	6660.93	7896	0.985888	199181774
SRR15405453	PRJNA731148	AMPLICON	SAMN20574260	SRX11707801	SARS-CoV-2/Human/USA/TX-CDC-ASC210161777/2021	Illumina NovaSeq 6000	PAIRED	RT-PCR	VIRAL RNA	Severe acute respiratory syndrome coronavirus 2	Homo sapiens	ILLUMINA	2021-07-20	United States	North America	104	3460.65	2549	0.924322	103483682
SRR15405455	PRJNA731148	AMPLICON	SAMN20574505	SRX11707799	SARS-CoV-2/Human/USA/FL-CDC-ASC210161774/2021	Illumina NovaSeq 6000	PAIRED	RT-PCR	VIRAL RNA	Severe acute respiratory syndrome coronavirus 2	Homo sapiens	ILLUMINA	2021-07-20	United States	North America	50	7428.3	7950	0.988128	222128596
SRR15405457	PRJNA731148	AMPLICON	SAMN20583648	SRX11707797	SARS-CoV-2/Human/USA/CA-CDC-ASC210161772/2021	Illumina NovaSeq 6000	PAIRED	RT-PCR	VIRAL RNA	Severe acute respiratory syndrome coronavirus 2	Homo sapiens	ILLUMINA	2021-07-20	United States	North America	56	4086.18	3698	0.978798	122189022
SRR15405459	PRJNA731148	AMPLICON	SAMN20574508	SRX11707795	SARS-CoV-2/Human/USA/FL-CDC-ASC210161770/2021	Illumina NovaSeq 6000	PAIRED	RT-PCR	VIRAL RNA	Severe acute respiratory syndrome coronavirus 2	Homo sapiens	ILLUMINA	2021-07-20	United States	North America	51	7639.3	7947	0.998562	228437974
SRR15405460	PRJNA731148	AMPLICON	SAMN20574509	SRX11707794	SARS-CoV-2/Human/USA/FL-CDC-ASC210161769/2021	Illumina NovaSeq 6000	PAIRED	RT-PCR	VIRAL RNA	Severe acute respiratory syndrome coronavirus 2	Homo sapiens	ILLUMINA	2021-07-20	United States	North America	98	3280.61	2151	0.864963	98100074
SRR15405461	PRJNA731148	AMPLICON	SAMN20574510	SRX11707793	SARS-CoV-2/Human/USA/FL-CDC-ASC210161767/2021	Illumina NovaSeq 6000	PAIRED	RT-PCR	VIRAL RNA	Severe acute respiratory syndrome coronavirus 2	Homo sapiens	ILLUMINA	2021-07-20	United States	North America	32	4151.21	5030	0.631274	124133627
SRR15405462	PRJNA731148	AMPLICON	SAMN20574511	SRX11707792	SARS-CoV-2/Human/USA/FL-CDC-ASC210161766/2021	Illumina NovaSeq 6000	PAIRED	RT-PCR	VIRAL RNA	Severe acute respiratory syndrome coronavirus 2	Homo sapiens	ILLUMINA	2021-07-20	United States	North America	50	7420.26	7941	0.998194	221888110
SRR15405465	PRJNA731148	AMPLICON	SAMN20583649	SRX11707789	SARS-CoV-2/Human/USA/CA-CDC-ASC210161763/2021	Illumina NovaSeq 6000	PAIRED	RT-PCR	VIRAL RNA	Severe acute respiratory syndrome coronavirus 2	Homo sapiens	ILLUMINA	2021-07-20	United States	North America	48	4628.26	5341	0.951443	138398827
SRR15405467	PRJNA731148	AMPLICON	SAMN20574514	SRX11707787	SARS-CoV-2/Human/USA/FL-CDC-ASC210161760/2021	Illumina NovaSeq 6000	PAIRED	RT-PCR	VIRAL RNA	Severe acute respiratory syndrome coronavirus 2	Homo sapiens	ILLUMINA	2021-07-20	United States	North America	46	7478.06	7941	0.997425	223616531
SRR15405470	PRJNA731148	AMPLICON	SAMN20574516	SRX11707784	SARS-CoV-2/Human/USA/FL-CDC-ASC210161756/2021	Illumina NovaSeq 6000	PAIRED	RT-PCR	VIRAL RNA	Severe acute respiratory syndrome coronavirus 2	Homo sapiens	ILLUMINA	2021-07-20	United States	North America	52	7403.24	7947	0.993145	221378973
SRR15405471	PRJNA731148	AMPLICON	SAMN20574517	SRX11707783	SARS-CoV-2/Human/USA/FL-CDC-ASC210161755/2021	Illumina NovaSeq 6000	PAIRED	RT-PCR	VIRAL RNA	Severe acute respiratory syndrome coronavirus 2	Homo sapiens	ILLUMINA	2021-07-20	United States	North America	47	7348.3	7948	0.997392	219736172
SRR15405474	PRJNA731148	AMPLICON	SAMN20583651	SRX11707780	SARS-CoV-2/Human/USA/CA-CDC-ASC210161752/2021	Illumina NovaSeq 6000	PAIRED	RT-PCR	VIRAL RNA	Severe acute respiratory syndrome coronavirus 2	Homo sapiens	ILLUMINA	2021-07-20	United States	North America	65	5963.89	7582	0.957763	178338283
SRR15405475	PRJNA731148	AMPLICON	SAMN20574379	SRX11707779	SARS-CoV-2/Human/USA/NJ-CDC-ASC210161751/2021	Illumina NovaSeq 6000	PAIRED	RT-PCR	VIRAL RNA	Severe acute respiratory syndrome coronavirus 2	Homo sapiens	ILLUMINA	2021-07-20	United States	North America	55	7411.77	7932	0.99796	221634114
SRR15405476	PRJNA731148	AMPLICON	SAMN20583652	SRX11707778	SARS-CoV-2/Human/USA/CA-CDC-ASC210161750/2021	Illumina NovaSeq 6000	PAIRED	RT-PCR	VIRAL RNA	Severe acute respiratory syndrome coronavirus 2	Homo sapiens	ILLUMINA	2021-07-20	United States	North America	57	7352.75	7940	0.995753	219869344
SRR15405477	PRJNA731148	AMPLICON	SAMN20574365	SRX11707777	SARS-CoV-2/Human/USA/OH-CDC-ASC210161749/2021	Illumina NovaSeq 6000	PAIRED	RT-PCR	VIRAL RNA	Severe acute respiratory syndrome coronavirus 2	Homo sapiens	ILLUMINA	2021-07-20	United States	North America	55	7063.51	7813	0.98873	211220001
SRR15405478	PRJNA731148	AMPLICON	SAMN20574248	SRX11707776	SARS-CoV-2/Human/USA/UT-CDC-ASC210161748/2021	Illumina NovaSeq 6000	PAIRED	RT-PCR	VIRAL RNA	Severe acute respiratory syndrome coronavirus 2	Homo sapiens	ILLUMINA	2021-07-20	United States	North America	57	5281.66	6529	0.952279	157937627
SRR15405481	PRJNA731148	AMPLICON	SAMN20574250	SRX11707773	SARS-CoV-2/Human/USA/UT-CDC-ASC210161745/2021	Illumina NovaSeq 6000	PAIRED	RT-PCR	VIRAL RNA	Severe acute respiratory syndrome coronavirus 2	Homo sapiens	ILLUMINA	2021-07-20	United States	North America	63	5179.46	6338	0.954419	154881516
SRR15405485	PRJNA731148	AMPLICON	SAMN20574520	SRX11707769	SARS-CoV-2/Human/USA/FL-CDC-ASC210161740/2021	Illumina NovaSeq 6000	PAIRED	RT-PCR	VIRAL RNA	Severe acute respiratory syndrome coronavirus 2	Homo sapiens	ILLUMINA	2021-07-20	United States	North America	56	7502.92	7948	0.997358	224359928
SRR15405487	PRJNA731148	AMPLICON	SAMN20574522	SRX11707767	SARS-CoV-2/Human/USA/FL-CDC-ASC210161738/2021	Illumina NovaSeq 6000	PAIRED	RT-PCR	VIRAL RNA	Severe acute respiratory syndrome coronavirus 2	Homo sapiens	ILLUMINA	2021-07-20	United States	North America	65	4857.86	5984	0.938869	145264533
SRR15405488	PRJNA731148	AMPLICON	SAMN20574347	SRX11707766	SARS-CoV-2/Human/USA/OR-CDC-ASC210161737/2021	Illumina NovaSeq 6000	PAIRED	RT-PCR	VIRAL RNA	Severe acute respiratory syndrome coronavirus 2	Homo sapiens	ILLUMINA	2021-07-20	United States	North America	53	7468.12	7952	0.991773	223319142
SRR15405489	PRJNA731148	AMPLICON	SAMN20574251	SRX11707765	SARS-CoV-2/Human/USA/UT-CDC-ASC210161736/2021	Illumina NovaSeq 6000	PAIRED	RT-PCR	VIRAL RNA	Severe acute respiratory syndrome coronavirus 2	Homo sapiens	ILLUMINA	2021-07-20	United States	North America	54	6812.92	7573	0.988162	203726746
