## Supplementary Table 1 for "Early detection and improved genomic surveillance of SARS-CoV-2 variants from deep sequencing data" (part 91 of 164)

### Sheet: Metadata (before quality check) (continued)
Run	BioProject	AssayType	BioSample	Experiment	SampleName	Instrument	LibraryLayout	LibrarySelection	LibrarySource	Organism	Host	Platform	CollectionDate	Country	Continent	NumberVariants	MeanCoverage	MedianCoverage	PercentageHighCoverage	TotalCoverage
SRR15405490	PRJNA731148	AMPLICON	SAMN20583654	SRX11707764	SARS-CoV-2/Human/USA/CA-CDC-ASC210161735/2021	Illumina NovaSeq 6000	PAIRED	RT-PCR	VIRAL RNA	Severe acute respiratory syndrome coronavirus 2	Homo sapiens	ILLUMINA	2021-07-20	United States	North America	55	7031.59	7897	0.993579	210265655
SRR15405491	PRJNA731148	AMPLICON	SAMN20574348	SRX11707763	SARS-CoV-2/Human/USA/OR-CDC-ASC210161734/2021	Illumina NovaSeq 6000	PAIRED	RT-PCR	VIRAL RNA	Severe acute respiratory syndrome coronavirus 2	Homo sapiens	ILLUMINA	2021-07-19	United States	North America	53	7323.02	7932	0.987627	218980197
SRR15405492	PRJNA731148	AMPLICON	SAMN20583655	SRX11707762	SARS-CoV-2/Human/USA/CA-CDC-ASC210161732/2021	Illumina NovaSeq 6000	PAIRED	RT-PCR	VIRAL RNA	Severe acute respiratory syndrome coronavirus 2	Homo sapiens	ILLUMINA	2021-07-20	United States	North America	54	6377.45	7214	0.98669	190704816
SRR15405493	PRJNA731148	AMPLICON	SAMN20574389	SRX11707761	SARS-CoV-2/Human/USA/NC-CDC-ASC210161731/2021	Illumina NovaSeq 6000	PAIRED	RT-PCR	VIRAL RNA	Severe acute respiratory syndrome coronavirus 2	Homo sapiens	ILLUMINA	2021-07-20	United States	North America	54	2339.03	705	0.739056	69944143
SRR15405494	PRJNA731148	AMPLICON	SAMN20574441	SRX11707760	SARS-CoV-2/Human/USA/MA-CDC-ASC210161729/2021	Illumina NovaSeq 6000	PAIRED	RT-PCR	VIRAL RNA	Severe acute respiratory syndrome coronavirus 2	Homo sapiens	ILLUMINA	2021-07-20	United States	North America	53	7406.44	7944	0.991272	221474655
SRR15405495	PRJNA731148	AMPLICON	SAMN20583656	SRX11707759	SARS-CoV-2/Human/USA/CA-CDC-ASC210161728/2021	Illumina NovaSeq 6000	PAIRED	RT-PCR	VIRAL RNA	Severe acute respiratory syndrome coronavirus 2	Homo sapiens	ILLUMINA	2021-07-20	United States	North America	61	3143.34	2029	0.905093	93995443
SRR15405496	PRJNA731148	AMPLICON	SAMN20574523	SRX11707758	SARS-CoV-2/Human/USA/FL-CDC-ASC210161727/2021	Illumina NovaSeq 6000	PAIRED	RT-PCR	VIRAL RNA	Severe acute respiratory syndrome coronavirus 2	Homo sapiens	ILLUMINA	2021-07-20	United States	North America	47	6879.49	7655	0.998696	205717266
SRR15405497	PRJNA731148	AMPLICON	SAMN20574524	SRX11707757	SARS-CoV-2/Human/USA/FL-CDC-ASC210161726/2021	Illumina NovaSeq 6000	PAIRED	RT-PCR	VIRAL RNA	Severe acute respiratory syndrome coronavirus 2	Homo sapiens	ILLUMINA	2021-07-20	United States	North America	45	6924.98	7701	0.996756	207077732
SRR15405498	PRJNA731148	AMPLICON	SAMN20574261	SRX11707756	SARS-CoV-2/Human/USA/TX-CDC-ASC210161725/2021	Illumina NovaSeq 6000	PAIRED	RT-PCR	VIRAL RNA	Severe acute respiratory syndrome coronavirus 2	Homo sapiens	ILLUMINA	2021-07-20	United States	North America	84	4560.18	4766	0.940106	136362928
SRR15405500	PRJNA731148	AMPLICON	SAMN20583657	SRX11707754	SARS-CoV-2/Human/USA/CA-CDC-ASC210161723/2021	Illumina NovaSeq 6000	PAIRED	RT-PCR	VIRAL RNA	Severe acute respiratory syndrome coronavirus 2	Homo sapiens	ILLUMINA	2021-07-20	United States	North America	51	7078.9	7876	0.985854	211680213
SRR15405501	PRJNA731148	AMPLICON	SAMN20574367	SRX11707753	SARS-CoV-2/Human/USA/NY-CDC-ASC210161722/2021	Illumina NovaSeq 6000	PAIRED	RT-PCR	VIRAL RNA	Severe acute respiratory syndrome coronavirus 2	Homo sapiens	ILLUMINA	2021-07-20	United States	North America	57	6522.19	7880	0.974685	195033048
SRR15405503	PRJNA731148	AMPLICON	SAMN20583658	SRX11707751	SARS-CoV-2/Human/USA/CA-CDC-ASC210161720/2021	Illumina NovaSeq 6000	PAIRED	RT-PCR	VIRAL RNA	Severe acute respiratory syndrome coronavirus 2	Homo sapiens	ILLUMINA	2021-07-20	United States	North America	52	7636.32	7959	0.997559	228348731
SRR15405505	PRJNA731148	AMPLICON	SAMN20583659	SRX11707749	SARS-CoV-2/Human/USA/CA-CDC-ASC210161717/2021	Illumina NovaSeq 6000	PAIRED	RT-PCR	VIRAL RNA	Severe acute respiratory syndrome coronavirus 2	Homo sapiens	ILLUMINA	2021-07-19	United States	North America	55	7670.48	7955	0.998696	229370292
SRR15405508	PRJNA731148	AMPLICON	SAMN20574442	SRX11707746	SARS-CoV-2/Human/USA/MA-CDC-ASC210161714/2021	Illumina NovaSeq 6000	PAIRED	RT-PCR	VIRAL RNA	Severe acute respiratory syndrome coronavirus 2	Homo sapiens	ILLUMINA	2021-07-20	United States	North America	50	7233.53	7861	0.997492	216304281
SRR15405509	PRJNA731148	AMPLICON	SAMN20574527	SRX11707745	SARS-CoV-2/Human/USA/FL-CDC-ASC210161713/2021	Illumina NovaSeq 6000	PAIRED	RT-PCR	VIRAL RNA	Severe acute respiratory syndrome coronavirus 2	Homo sapiens	ILLUMINA	2021-07-20	United States	North America	52	6689.99	7886	0.987493	200050826
SRR15405510	PRJNA731148	AMPLICON	SAMN20574450	SRX11707744	SARS-CoV-2/Human/USA/LA-CDC-ASC210161712/2021	Illumina NovaSeq 6000	PAIRED	RT-PCR	VIRAL RNA	Severe acute respiratory syndrome coronavirus 2	Homo sapiens	ILLUMINA	2021-07-20	United States	North America	55	7624.42	7958	0.997291	227992955
SRR15405511	PRJNA731148	AMPLICON	SAMN20574528	SRX11707743	SARS-CoV-2/Human/USA/FL-CDC-ASC210161711/2021	Illumina NovaSeq 6000	PAIRED	RT-PCR	VIRAL RNA	Severe acute respiratory syndrome coronavirus 2	Homo sapiens	ILLUMINA	2021-07-20	United States	North America	56	7556.95	7946	0.997525	225975596
SRR15405513	PRJNA731148	AMPLICON	SAMN20574451	SRX11707741	SARS-CoV-2/Human/USA/LA-CDC-ASC210161709/2021	Illumina NovaSeq 6000	PAIRED	RT-PCR	VIRAL RNA	Severe acute respiratory syndrome coronavirus 2	Homo sapiens	ILLUMINA	2021-07-20	United States	North America	51	6242.03	7191	0.996355	186655277
SRR15405518	PRJNA731148	AMPLICON	SAMN20574320	SRX11707736	SARS-CoV-2/Human/USA/TN-CDC-ASC210161704/2021	Illumina NovaSeq 6000	PAIRED	RT-PCR	VIRAL RNA	Severe acute respiratory syndrome coronavirus 2	Homo sapiens	ILLUMINA	2021-07-20	United States	North America	109	3133.9	1961	0.868742	93713061
SRR15405519	PRJNA731148	AMPLICON	SAMN20574263	SRX11707735	SARS-CoV-2/Human/USA/TX-CDC-ASC210161703/2021	Illumina NovaSeq 6000	PAIRED	RT-PCR	VIRAL RNA	Severe acute respiratory syndrome coronavirus 2	Homo sapiens	ILLUMINA	2021-07-20	United States	North America	58	1809.99	656	0.703575	54124028
SRR15405520	PRJNA731148	AMPLICON	SAMN20574264	SRX11707734	SARS-CoV-2/Human/USA/TX-CDC-ASC210161702/2021	Illumina NovaSeq 6000	PAIRED	RT-PCR	VIRAL RNA	Severe acute respiratory syndrome coronavirus 2	Homo sapiens	ILLUMINA	2021-07-20	United States	North America	49	7422.95	7912	0.997492	221968453
SRR15405522	PRJNA731148	AMPLICON	SAMN20583667	SRX11707732	SARS-CoV-2/Human/USA/CA-CDC-ASC210161699/2021	Illumina NovaSeq 6000	PAIRED	RT-PCR	VIRAL RNA	Severe acute respiratory syndrome coronavirus 2	Homo sapiens	ILLUMINA	2021-07-20	United States	North America	54	6627.3	7840	0.99388	198176178
SRR15405523	PRJNA731148	AMPLICON	SAMN20583668	SRX11707731	SARS-CoV-2/Human/USA/CA-CDC-ASC210161698/2021	Illumina NovaSeq 6000	PAIRED	RT-PCR	VIRAL RNA	Severe acute respiratory syndrome coronavirus 2	Homo sapiens	ILLUMINA	2021-07-20	United States	North America	119	3742.29	3265	0.915627	111905756
SRR15405525	PRJNA731148	AMPLICON	SAMN20574466	SRX11707729	SARS-CoV-2/Human/USA/KS-CDC-ASC210161696/2021	Illumina NovaSeq 6000	PAIRED	RT-PCR	VIRAL RNA	Severe acute respiratory syndrome coronavirus 2	Homo sapiens	ILLUMINA	2021-07-20	United States	North America	53	6352.58	7482	0.985854	189961118
SRR15405526	PRJNA731148	AMPLICON	SAMN20574321	SRX11707728	SARS-CoV-2/Human/USA/TN-CDC-ASC210161695/2021	Illumina NovaSeq 6000	PAIRED	RT-PCR	VIRAL RNA	Severe acute respiratory syndrome coronavirus 2	Homo sapiens	ILLUMINA	2021-07-20	United States	North America	46	7740.59	7953	0.997626	231466974
SRR15405527	PRJNA731148	AMPLICON	SAMN20574322	SRX11707727	SARS-CoV-2/Human/USA/TN-CDC-ASC210161694/2021	Illumina NovaSeq 6000	PAIRED	RT-PCR	VIRAL RNA	Severe acute respiratory syndrome coronavirus 2	Homo sapiens	ILLUMINA	2021-07-20	United States	North America	49	7057.59	7827	0.997057	211043038
SRR15405528	PRJNA731148	AMPLICON	SAMN20574529	SRX11707726	SARS-CoV-2/Human/USA/FL-CDC-ASC210161693/2021	Illumina NovaSeq 6000	PAIRED	RT-PCR	VIRAL RNA	Severe acute respiratory syndrome coronavirus 2	Homo sapiens	ILLUMINA	2021-07-20	United States	North America	44	7010.46	7848	0.997157	209633708
SRR15405529	PRJNA731148	AMPLICON	SAMN20583670	SRX11707725	SARS-CoV-2/Human/USA/CA-CDC-ASC210161692/2021	Illumina NovaSeq 6000	PAIRED	RT-PCR	VIRAL RNA	Severe acute respiratory syndrome coronavirus 2	Homo sapiens	ILLUMINA	2021-07-20	United States	North America	50	6419.84	7370	0.997157	191972597
SRR15405530	PRJNA731148	AMPLICON	SAMN20583671	SRX11707724	SARS-CoV-2/Human/USA/CA-CDC-ASC210161691/2021	Illumina NovaSeq 6000	PAIRED	RT-PCR	VIRAL RNA	Severe acute respiratory syndrome coronavirus 2	Homo sapiens	ILLUMINA	2021-07-20	United States	North America	47	7400.51	7941	0.998361	221297496
SRR15405531	PRJNA731148	AMPLICON	SAMN20583672	SRX11707723	SARS-CoV-2/Human/USA/CA-CDC-ASC210161690/2021	Illumina NovaSeq 6000	PAIRED	RT-PCR	VIRAL RNA	Severe acute respiratory syndrome coronavirus 2	Homo sapiens	ILLUMINA	2021-07-20	United States	North America	49	6305.23	7358	0.989667	188545396
SRR15405533	PRJNA731148	AMPLICON	SAMN20574339	SRX11707721	SARS-CoV-2/Human/USA/RI-CDC-ASC210161688/2021	Illumina NovaSeq 6000	PAIRED	RT-PCR	VIRAL RNA	Severe acute respiratory syndrome coronavirus 2	Homo sapiens	ILLUMINA	2021-07-19	United States	North America	46	7488.33	7947	0.997525	223923412
SRR15405534	PRJNA731148	AMPLICON	SAMN20583674	SRX11707720	SARS-CoV-2/Human/USA/CA-CDC-ASC210161687/2021	Illumina NovaSeq 6000	PAIRED	RT-PCR	VIRAL RNA	Severe acute respiratory syndrome coronavirus 2	Homo sapiens	ILLUMINA	2021-07-20	United States	North America	47	7259.86	7937	0.998194	217091520
SRR15405535	PRJNA731148	AMPLICON	SAMN20583675	SRX11707719	SARS-CoV-2/Human/USA/CA-CDC-ASC210161686/2021	Illumina NovaSeq 6000	PAIRED	RT-PCR	VIRAL RNA	Severe acute respiratory syndrome coronavirus 2	Homo sapiens	ILLUMINA	2021-07-20	United States	North America	50	6829.68	7694	0.988897	204227884
SRR15405536	PRJNA731148	AMPLICON	SAMN20583676	SRX11707718	SARS-CoV-2/Human/USA/CA-CDC-ASC210161685/2021	Illumina NovaSeq 6000	PAIRED	RT-PCR	VIRAL RNA	Severe acute respiratory syndrome coronavirus 2	Homo sapiens	ILLUMINA	2021-07-20	United States	North America	62	1180	885	0.950975	35285414
SRR15405537	PRJNA731148	AMPLICON	SAMN20583677	SRX11707717	SARS-CoV-2/Human/USA/CA-CDC-ASC210161684/2021	Illumina NovaSeq 6000	PAIRED	RT-PCR	VIRAL RNA	Severe acute respiratory syndrome coronavirus 2	Homo sapiens	ILLUMINA	2021-07-19	United States	North America	46	7478.98	7939	0.998328	223643963
SRR15405538	PRJNA731148	AMPLICON	SAMN20574488	SRX11707716	SARS-CoV-2/Human/USA/GA-CDC-ASC210161683/2021	Illumina NovaSeq 6000	PAIRED	RT-PCR	VIRAL RNA	Severe acute respiratory syndrome coronavirus 2	Homo sapiens	ILLUMINA	2021-07-17	United States	North America	55	7368.14	7943	0.983881	220329595
SRR15405541	PRJNA731148	AMPLICON	SAMN20574245	SRX11707713	SARS-CoV-2/Human/USA/VA-CDC-ASC210161680/2021	Illumina NovaSeq 6000	PAIRED	RT-PCR	VIRAL RNA	Severe acute respiratory syndrome coronavirus 2	Homo sapiens	ILLUMINA	2021-07-19	United States	North America	50	6912.69	7870	0.983513	206710149
SRR15405542	PRJNA731148	AMPLICON	SAMN20583680	SRX11707712	SARS-CoV-2/Human/USA/CA-CDC-ASC210161679/2021	Illumina NovaSeq 6000	PAIRED	RT-PCR	VIRAL RNA	Severe acute respiratory syndrome coronavirus 2	Homo sapiens	ILLUMINA	2021-07-20	United States	North America	53	7361.29	7944	0.98756	220124770
SRR15405544	PRJNA731148	AMPLICON	SAMN20583682	SRX11707710	SARS-CoV-2/Human/USA/CA-CDC-ASC210161677/2021	Illumina NovaSeq 6000	PAIRED	RT-PCR	VIRAL RNA	Severe acute respiratory syndrome coronavirus 2	Homo sapiens	ILLUMINA	2021-07-17	United States	North America	52	6356.46	7394	0.978464	190077350
SRR15405545	PRJNA731148	AMPLICON	SAMN20574462	SRX11707709	SARS-CoV-2/Human/USA/KY-CDC-ASC210161676/2021	Illumina NovaSeq 6000	PAIRED	RT-PCR	VIRAL RNA	Severe acute respiratory syndrome coronavirus 2	Homo sapiens	ILLUMINA	2021-07-20	United States	North America	52	7166.21	7931	0.987225	214291292
SRR15405546	PRJNA731148	AMPLICON	SAMN20574438	SRX11707708	SARS-CoV-2/Human/USA/MD-CDC-ASC210161675/2021	Illumina NovaSeq 6000	PAIRED	RT-PCR	VIRAL RNA	Severe acute respiratory syndrome coronavirus 2	Homo sapiens	ILLUMINA	2021-07-20	United States	North America	52	6291.48	7697	0.967395	188134119
SRR15405547	PRJNA731148	AMPLICON	SAMN20574439	SRX11707707	SARS-CoV-2/Human/USA/MD-CDC-ASC210161674/2021	Illumina NovaSeq 6000	PAIRED	RT-PCR	VIRAL RNA	Severe acute respiratory syndrome coronavirus 2	Homo sapiens	ILLUMINA	2021-07-20	United States	North America	53	5827.64	6582	0.986858	174263928
SRR15405548	PRJNA731148	AMPLICON	SAMN20583683	SRX11707706	SARS-CoV-2/Human/USA/CA-CDC-ASC210161660/2021	Illumina NovaSeq 6000	PAIRED	RT-PCR	VIRAL RNA	Severe acute respiratory syndrome coronavirus 2	Homo sapiens	ILLUMINA	2021-07-20	United States	North America	80	3774.8	3115	0.839615	112877878
SRR15405549	PRJNA731148	AMPLICON	SAMN20583629	SRX11707705	SARS-CoV-2/Human/USA/CO-CDC-ASC210161654/2021	Illumina NovaSeq 6000	PAIRED	RT-PCR	VIRAL RNA	Severe acute respiratory syndrome coronavirus 2	Homo sapiens	ILLUMINA	2021-07-20	United States	North America	69	3591.95	2406	0.832492	107410039
SRR15405550	PRJNA731148	AMPLICON	SAMN20574530	SRX11707704	SARS-CoV-2/Human/USA/FL-CDC-ASC210161639/2021	Illumina NovaSeq 6000	PAIRED	RT-PCR	VIRAL RNA	Severe acute respiratory syndrome coronavirus 2	Homo sapiens	ILLUMINA	2021-07-20	United States	North America	62	3053.43	1452	0.800488	91306779
SRR15405551	PRJNA731148	AMPLICON	SAMN20574531	SRX11707703	SARS-CoV-2/Human/USA/FL-CDC-ASC210161631/2021	Illumina NovaSeq 6000	PAIRED	RT-PCR	VIRAL RNA	Severe acute respiratory syndrome coronavirus 2	Homo sapiens	ILLUMINA	2021-07-20	United States	North America	63	2814.17	969	0.745343	84152255
SRR15405552	PRJNA731148	AMPLICON	SAMN20583684	SRX11707702	SARS-CoV-2/Human/USA/CA-CDC-ASC210161610/2021	Illumina NovaSeq 6000	PAIRED	RT-PCR	VIRAL RNA	Severe acute respiratory syndrome coronavirus 2	Homo sapiens	ILLUMINA	2021-07-19	United States	North America	63	2709.45	879	0.784236	81020719
SRR15405553	PRJNA731148	AMPLICON	SAMN20574532	SRX11707701	SARS-CoV-2/Human/USA/FL-CDC-ASC210161604/2021	Illumina NovaSeq 6000	PAIRED	RT-PCR	VIRAL RNA	Severe acute respiratory syndrome coronavirus 2	Homo sapiens	ILLUMINA	2021-07-20	United States	North America	45	4021.02	3712	0.99388	120240426
SRR15405555	PRJNA731148	AMPLICON	SAMN20574534	SRX11707699	SARS-CoV-2/Human/USA/FL-CDC-ASC210161602/2021	Illumina NovaSeq 6000	PAIRED	RT-PCR	VIRAL RNA	Severe acute respiratory syndrome coronavirus 2	Homo sapiens	ILLUMINA	2021-07-20	United States	North America	50	6288.13	7550	0.969033	188033837
SRR15405556	PRJNA731148	AMPLICON	SAMN20574265	SRX11707698	SARS-CoV-2/Human/USA/TX-CDC-ASC210161601/2021	Illumina NovaSeq 6000	PAIRED	RT-PCR	VIRAL RNA	Severe acute respiratory syndrome coronavirus 2	Homo sapiens	ILLUMINA	2021-07-20	United States	North America	57	6627.56	7642	0.98863	198183884
SRR15405557	PRJNA731148	AMPLICON	SAMN20583685	SRX11707697	SARS-CoV-2/Human/USA/CA-CDC-ASC210161600/2021	Illumina NovaSeq 6000	PAIRED	RT-PCR	VIRAL RNA	Severe acute respiratory syndrome coronavirus 2	Homo sapiens	ILLUMINA	2021-07-20	United States	North America	57	6288.43	7787	0.952914	188043036
SRR15405559	PRJNA731148	AMPLICON	SAMN20574436	SRX11707695	SARS-CoV-2/Human/USA/ME-CDC-ASC210161598/2021	Illumina NovaSeq 6000	PAIRED	RT-PCR	VIRAL RNA	Severe acute respiratory syndrome coronavirus 2	Homo sapiens	ILLUMINA	2021-07-20	United States	North America	58	5826.89	7566	0.979233	174241529
SRR15405560	PRJNA731148	AMPLICON	SAMN20574437	SRX11707694	SARS-CoV-2/Human/USA/ME-CDC-ASC210161597/2021	Illumina NovaSeq 6000	PAIRED	RT-PCR	VIRAL RNA	Severe acute respiratory syndrome coronavirus 2	Homo sapiens	ILLUMINA	2021-07-20	United States	North America	17	1425.56	0	0.193158	42628423
SRR15405561	PRJNA731148	AMPLICON	SAMN20574266	SRX11707693	SARS-CoV-2/Human/USA/TX-CDC-ASC210161595/2021	Illumina NovaSeq 6000	PAIRED	RT-PCR	VIRAL RNA	Severe acute respiratory syndrome coronavirus 2	Homo sapiens	ILLUMINA	2021-07-20	United States	North America	64	5985.93	7629	0.970003	178997213
SRR15405562	PRJNA731148	AMPLICON	SAMN20574443	SRX11707692	SARS-CoV-2/Human/USA/MA-CDC-ASC210161594/2021	Illumina NovaSeq 6000	PAIRED	RT-PCR	VIRAL RNA	Severe acute respiratory syndrome coronavirus 2	Homo sapiens	ILLUMINA	2021-07-20	United States	North America	83	3715.34	2526	0.91031	111099728
SRR15405563	PRJNA731148	AMPLICON	SAMN20574380	SRX11707691	SARS-CoV-2/Human/USA/NJ-CDC-ASC210161593/2021	Illumina NovaSeq 6000	PAIRED	RT-PCR	VIRAL RNA	Severe acute respiratory syndrome coronavirus 2	Homo sapiens	ILLUMINA	2021-07-20	United States	North America	71	4988.91	6054	0.93509	149183520
SRR15405564	PRJNA731148	AMPLICON	SAMN20574444	SRX11707690	SARS-CoV-2/Human/USA/MA-CDC-ASC210161592/2021	Illumina NovaSeq 6000	PAIRED	RT-PCR	VIRAL RNA	Severe acute respiratory syndrome coronavirus 2	Homo sapiens	ILLUMINA	2021-07-20	United States	North America	51	6276.21	7729	0.97629	187677470
SRR15405565	PRJNA731148	AMPLICON	SAMN20574536	SRX11707689	SARS-CoV-2/Human/USA/FL-CDC-ASC210161591/2021	Illumina NovaSeq 6000	PAIRED	RT-PCR	VIRAL RNA	Severe acute respiratory syndrome coronavirus 2	Homo sapiens	ILLUMINA	2021-07-20	United States	North America	54	5862.27	7431	0.963181	175299396
SRR15405566	PRJNA731148	AMPLICON	SAMN20574381	SRX11707688	SARS-CoV-2/Human/USA/NJ-CDC-ASC210161590/2021	Illumina NovaSeq 6000	PAIRED	RT-PCR	VIRAL RNA	Severe acute respiratory syndrome coronavirus 2	Homo sapiens	ILLUMINA	2021-07-20	United States	North America	81	4970.55	6278	0.938769	148634463
SRR15405568	PRJNA731148	AMPLICON	SAMN20574445	SRX11707686	SARS-CoV-2/Human/USA/MA-CDC-ASC210161588/2021	Illumina NovaSeq 6000	PAIRED	RT-PCR	VIRAL RNA	Severe acute respiratory syndrome coronavirus 2	Homo sapiens	ILLUMINA	2021-07-20	United States	North America	51	6794.09	7819	0.986958	203163765
SRR15405569	PRJNA731148	AMPLICON	SAMN20574537	SRX11707685	SARS-CoV-2/Human/USA/FL-CDC-ASC210161587/2021	Illumina NovaSeq 6000	PAIRED	RT-PCR	VIRAL RNA	Severe acute respiratory syndrome coronavirus 2	Homo sapiens	ILLUMINA	2021-07-20	United States	North America	48	6944.4	7833	0.989566	207658397
SRR15405570	PRJNA731148	AMPLICON	SAMN20574538	SRX11707684	SARS-CoV-2/Human/USA/FL-CDC-ASC210161586/2021	Illumina NovaSeq 6000	PAIRED	RT-PCR	VIRAL RNA	Severe acute respiratory syndrome coronavirus 2	Homo sapiens	ILLUMINA	2021-07-20	United States	North America	53	7126.8	7876	0.988563	213112822
SRR15405572	PRJNA731148	AMPLICON	SAMN20574267	SRX11707682	SARS-CoV-2/Human/USA/TX-CDC-ASC210161582/2021	Illumina NovaSeq 6000	PAIRED	RT-PCR	VIRAL RNA	Severe acute respiratory syndrome coronavirus 2	Homo sapiens	ILLUMINA	2021-07-20	United States	North America	57	5613.61	6884	0.955322	167863699
SRR15405573	PRJNA731148	AMPLICON	SAMN20574540	SRX11707681	SARS-CoV-2/Human/USA/FL-CDC-ASC210161581/2021	Illumina NovaSeq 6000	PAIRED	RT-PCR	VIRAL RNA	Severe acute respiratory syndrome coronavirus 2	Homo sapiens	ILLUMINA	2021-07-20	United States	North America	44	7335.14	7936	0.997525	219342691
SRR15405576	PRJNA731148	AMPLICON	SAMN20574268	SRX11707678	SARS-CoV-2/Human/USA/TX-CDC-ASC210161578/2021	Illumina NovaSeq 6000	PAIRED	RT-PCR	VIRAL RNA	Severe acute respiratory syndrome coronavirus 2	Homo sapiens	ILLUMINA	2021-07-20	United States	North America	52	6868.75	7735	0.996622	205396370
SRR15405577	PRJNA731148	AMPLICON	SAMN20574541	SRX11707677	SARS-CoV-2/Human/USA/FL-CDC-ASC210161577/2021	Illumina NovaSeq 6000	PAIRED	RT-PCR	VIRAL RNA	Severe acute respiratory syndrome coronavirus 2	Homo sapiens	ILLUMINA	2021-07-20	United States	North America	49	7451.15	7932	0.998495	222811785
SRR15405579	PRJNA731148	AMPLICON	SAMN20574269	SRX11707675	SARS-CoV-2/Human/USA/TX-CDC-ASC210161575/2021	Illumina NovaSeq 6000	PAIRED	RT-PCR	VIRAL RNA	Severe acute respiratory syndrome coronavirus 2	Homo sapiens	ILLUMINA	2021-07-20	United States	North America	54	7139.93	7923	0.99699	213505464
SRR15405580	PRJNA731148	AMPLICON	SAMN20574270	SRX11707674	SARS-CoV-2/Human/USA/TX-CDC-ASC210161574/2021	Illumina NovaSeq 6000	PAIRED	RT-PCR	VIRAL RNA	Severe acute respiratory syndrome coronavirus 2	Homo sapiens	ILLUMINA	2021-07-20	United States	North America	54	7221.19	7932	0.983246	215935341
SRR15405583	PRJNA731148	AMPLICON	SAMN20583688	SRX11707671	SARS-CoV-2/Human/USA/CA-CDC-ASC210161571/2021	Illumina NovaSeq 6000	PAIRED	RT-PCR	VIRAL RNA	Severe acute respiratory syndrome coronavirus 2	Homo sapiens	ILLUMINA	2021-07-20	United States	North America	52	7108.61	7819	0.996957	212568907
SRR15405585	PRJNA731148	AMPLICON	SAMN20574271	SRX11707669	SARS-CoV-2/Human/USA/TX-CDC-ASC210161569/2021	Illumina NovaSeq 6000	PAIRED	RT-PCR	VIRAL RNA	Severe acute respiratory syndrome coronavirus 2	Homo sapiens	ILLUMINA	2021-07-20	United States	North America	52	7437.2	7927	0.997559	222394698
SRR15405587	PRJNA731148	AMPLICON	SAMN20574333	SRX11707667	SARS-CoV-2/Human/USA/SC-CDC-ASC210161567/2021	Illumina NovaSeq 6000	PAIRED	RT-PCR	VIRAL RNA	Severe acute respiratory syndrome coronavirus 2	Homo sapiens	ILLUMINA	2021-07-20	United States	North America	47	7705.1	7951	0.997559	230405544
SRR15405589	PRJNA731148	AMPLICON	SAMN20574454	SRX11707665	SARS-CoV-2/Human/USA/LA-CDC-ASC210161565/2021	Illumina NovaSeq 6000	PAIRED	RT-PCR	VIRAL RNA	Severe acute respiratory syndrome coronavirus 2	Homo sapiens	ILLUMINA	2021-07-20	United States	North America	88	3332.19	1992	0.88553	99642466
SRR15405590	PRJNA731148	AMPLICON	SAMN20583689	SRX11707664	SARS-CoV-2/Human/USA/CA-CDC-ASC210161564/2021	Illumina NovaSeq 6000	PAIRED	RT-PCR	VIRAL RNA	Severe acute respiratory syndrome coronavirus 2	Homo sapiens	ILLUMINA	2021-07-20	United States	North America	63	6058.14	7624	0.986389	181156605
SRR15405591	PRJNA731148	AMPLICON	SAMN20574543	SRX11707663	SARS-CoV-2/Human/USA/FL-CDC-ASC210161563/2021	Illumina NovaSeq 6000	PAIRED	RT-PCR	VIRAL RNA	Severe acute respiratory syndrome coronavirus 2	Homo sapiens	ILLUMINA	2021-07-20	United States	North America	44	7279.05	7922	0.99602	217665341
SRR15405592	PRJNA731148	AMPLICON	SAMN20574272	SRX11707662	SARS-CoV-2/Human/USA/TX-CDC-ASC210161562/2021	Illumina NovaSeq 6000	PAIRED	RT-PCR	VIRAL RNA	Severe acute respiratory syndrome coronavirus 2	Homo sapiens	ILLUMINA	2021-07-20	United States	North America	51	7269.21	7915	0.987694	217371049
SRR15405593	PRJNA731148	AMPLICON	SAMN20574246	SRX11707661	SARS-CoV-2/Human/USA/VA-CDC-ASC210161561/2021	Illumina NovaSeq 6000	PAIRED	RT-PCR	VIRAL RNA	Severe acute respiratory syndrome coronavirus 2	Homo sapiens	ILLUMINA	2021-07-20	United States	North America	46	7330.19	7919	0.997425	219194631
SRR15405596	PRJNA731148	AMPLICON	SAMN20574273	SRX11707658	SARS-CoV-2/Human/USA/TX-CDC-ASC210161558/2021	Illumina NovaSeq 6000	PAIRED	RT-PCR	VIRAL RNA	Severe acute respiratory syndrome coronavirus 2	Homo sapiens	ILLUMINA	2021-07-20	United States	North America	71	3141.9	2405	0.851319	93952332
SRR15405598	PRJNA731148	AMPLICON	SAMN20574275	SRX11707656	SARS-CoV-2/Human/USA/TX-CDC-ASC210161556/2021	Illumina NovaSeq 6000	PAIRED	RT-PCR	VIRAL RNA	Severe acute respiratory syndrome coronavirus 2	Homo sapiens	ILLUMINA	2021-07-20	United States	North America	59	5867.52	7280	0.993914	175456457
SRR15405599	PRJNA731148	AMPLICON	SAMN20583691	SRX11707655	SARS-CoV-2/Human/USA/CA-CDC-ASC210161555/2021	Illumina NovaSeq 6000	PAIRED	RT-PCR	VIRAL RNA	Severe acute respiratory syndrome coronavirus 2	Homo sapiens	ILLUMINA	2021-07-20	United States	North America	61	4775.03	5328	0.954854	142787749
SRR15405600	PRJNA731148	AMPLICON	SAMN20583692	SRX11707654	SARS-CoV-2/Human/USA/CA-CDC-ASC210161553/2021	Illumina NovaSeq 6000	PAIRED	RT-PCR	VIRAL RNA	Severe acute respiratory syndrome coronavirus 2	Homo sapiens	ILLUMINA	2021-07-20	United States	North America	78	1305.71	180	0.573454	39044546
SRR15405601	PRJNA731148	AMPLICON	SAMN20574276	SRX11707653	SARS-CoV-2/Human/USA/TX-CDC-ASC210161552/2021	Illumina NovaSeq 6000	PAIRED	RT-PCR	VIRAL RNA	Severe acute respiratory syndrome coronavirus 2	Homo sapiens	ILLUMINA	2021-07-20	United States	North America	88	2957.07	1557	0.8247	88425330
SRR15405602	PRJNA731148	AMPLICON	SAMN20583693	SRX11707652	SARS-CoV-2/Human/USA/CA-CDC-ASC210161551/2021	Illumina NovaSeq 6000	PAIRED	RT-PCR	VIRAL RNA	Severe acute respiratory syndrome coronavirus 2	Homo sapiens	ILLUMINA	2021-07-20	United States	North America	94	2323.97	1097	0.781126	69493748
SRR15405604	PRJNA731148	AMPLICON	SAMN20583695	SRX11707650	SARS-CoV-2/Human/USA/CA-CDC-ASC210161549/2021	Illumina NovaSeq 6000	PAIRED	RT-PCR	VIRAL RNA	Severe acute respiratory syndrome coronavirus 2	Homo sapiens	ILLUMINA	2021-07-20	United States	North America	74	3917.62	3371	0.909039	117148475
SRR15405607	PRJNA731148	AMPLICON	SAMN20574545	SRX11707647	SARS-CoV-2/Human/USA/FL-CDC-ASC210161546/2021	Illumina NovaSeq 6000	PAIRED	RT-PCR	VIRAL RNA	Severe acute respiratory syndrome coronavirus 2	Homo sapiens	ILLUMINA	2021-07-19	United States	North America	76	1947.82	507	0.762933	58245685
SRR15405608	PRJNA731148	AMPLICON	SAMN20574546	SRX11707646	SARS-CoV-2/Human/USA/FL-CDC-ASC210161545/2021	Illumina NovaSeq 6000	PAIRED	RT-PCR	VIRAL RNA	Severe acute respiratory syndrome coronavirus 2	Homo sapiens	ILLUMINA	2021-07-18	United States	North America	75	1821.62	484	0.706484	54471848
SRR15405610	PRJNA731148	AMPLICON	SAMN20574456	SRX11707644	SARS-CoV-2/Human/USA/LA-CDC-ASC210161542/2021	Illumina NovaSeq 6000	PAIRED	RT-PCR	VIRAL RNA	Severe acute respiratory syndrome coronavirus 2	Homo sapiens	ILLUMINA	2021-07-19	United States	North America	57	7382.25	7918	0.997425	220751491
SRR15405611	PRJNA731148	AMPLICON	SAMN20583697	SRX11707643	SARS-CoV-2/Human/USA/CA-CDC-ASC210161541/2021	Illumina NovaSeq 6000	PAIRED	RT-PCR	VIRAL RNA	Severe acute respiratory syndrome coronavirus 2	Homo sapiens	ILLUMINA	2021-07-19	United States	North America	50	7246.49	7928	0.996589	216691697
SRR15405612	PRJNA731148	AMPLICON	SAMN20583698	SRX11707642	SARS-CoV-2/Human/USA/CA-CDC-ASC210161540/2021	Illumina NovaSeq 6000	PAIRED	RT-PCR	VIRAL RNA	Severe acute respiratory syndrome coronavirus 2	Homo sapiens	ILLUMINA	2021-07-18	United States	North America	61	4172.74	3862	0.946995	124777514
SRR15405614	PRJNA731148	AMPLICON	SAMN20574549	SRX11707640	SARS-CoV-2/Human/USA/FL-CDC-ASC210161538/2021	Illumina NovaSeq 6000	PAIRED	RT-PCR	VIRAL RNA	Severe acute respiratory syndrome coronavirus 2	Homo sapiens	ILLUMINA	2021-07-19	United States	North America	52	4363.98	4196	0.962378	130496117
SRR15405615	PRJNA731148	AMPLICON	SAMN20574334	SRX11707639	SARS-CoV-2/Human/USA/SC-CDC-ASC210161537/2021	Illumina NovaSeq 6000	PAIRED	RT-PCR	VIRAL RNA	Severe acute respiratory syndrome coronavirus 2	Homo sapiens	ILLUMINA	2021-07-19	United States	North America	51	4267.41	4270	0.992275	127608497
SRR15405616	PRJNA731148	AMPLICON	SAMN20583699	SRX11707638	SARS-CoV-2/Human/USA/CA-CDC-ASC210161536/2021	Illumina NovaSeq 6000	PAIRED	RT-PCR	VIRAL RNA	Severe acute respiratory syndrome coronavirus 2	Homo sapiens	ILLUMINA	2021-07-19	United States	North America	52	7564.88	7948	0.998696	226212510
SRR15405617	PRJNA731148	AMPLICON	SAMN20574335	SRX11707637	SARS-CoV-2/Human/USA/SC-CDC-ASC210161535/2021	Illumina NovaSeq 6000	PAIRED	RT-PCR	VIRAL RNA	Severe acute respiratory syndrome coronavirus 2	Homo sapiens	ILLUMINA	2021-07-17	United States	North America	50	7649.61	7954	0.998662	228746391
SRR15405619	PRJNA731148	AMPLICON	SAMN20574550	SRX11707635	SARS-CoV-2/Human/USA/FL-CDC-ASC210161533/2021	Illumina NovaSeq 6000	PAIRED	RT-PCR	VIRAL RNA	Severe acute respiratory syndrome coronavirus 2	Homo sapiens	ILLUMINA	2021-07-19	United States	North America	49	7601.26	7935	0.997525	227300385
SRR15405620	PRJNA731148	AMPLICON	SAMN20574551	SRX11707634	SARS-CoV-2/Human/USA/FL-CDC-ASC210161532/2021	Illumina NovaSeq 6000	PAIRED	RT-PCR	VIRAL RNA	Severe acute respiratory syndrome coronavirus 2	Homo sapiens	ILLUMINA	2021-07-19	United States	North America	47	7403.54	7923	0.998127	221387985
SRR15405621	PRJNA731148	AMPLICON	SAMN20574552	SRX11707633	SARS-CoV-2/Human/USA/FL-CDC-ASC210161531/2021	Illumina NovaSeq 6000	PAIRED	RT-PCR	VIRAL RNA	Severe acute respiratory syndrome coronavirus 2	Homo sapiens	ILLUMINA	2021-07-19	United States	North America	37	7160.47	7887	0.995753	214119438
SRR15405623	PRJNA731148	AMPLICON	SAMN20574415	SRX11707631	SARS-CoV-2/Human/USA/MO-CDC-ASC210161529/2021	Illumina NovaSeq 6000	PAIRED	RT-PCR	VIRAL RNA	Severe acute respiratory syndrome coronavirus 2	Homo sapiens	ILLUMINA	2021-07-19	United States	North America	55	7541.72	7939	0.997626	225520054
SRR15405624	PRJNA731148	AMPLICON	SAMN20583700	SRX11707630	SARS-CoV-2/Human/USA/CA-CDC-ASC210161528/2021	Illumina NovaSeq 6000	PAIRED	RT-PCR	VIRAL RNA	Severe acute respiratory syndrome coronavirus 2	Homo sapiens	ILLUMINA	2021-07-19	United States	North America	51	7291.91	7898	0.997726	218049847
SRR15405625	PRJNA731148	AMPLICON	SAMN20583701	SRX11707629	SARS-CoV-2/Human/USA/CA-CDC-ASC210161527/2021	Illumina NovaSeq 6000	PAIRED	RT-PCR	VIRAL RNA	Severe acute respiratory syndrome coronavirus 2	Homo sapiens	ILLUMINA	2021-07-19	United States	North America	44	6454.52	7848	0.884359	193009456
SRR15405626	PRJNA731148	AMPLICON	SAMN20574477	SRX11707628	SARS-CoV-2/Human/USA/IL-CDC-ASC210161526/2021	Illumina NovaSeq 6000	PAIRED	RT-PCR	VIRAL RNA	Severe acute respiratory syndrome coronavirus 2	Homo sapiens	ILLUMINA	2021-07-19	United States	North America	35	2404.99	93	0.497341	71916320
SRR15405627	PRJNA731148	AMPLICON	SAMN20574336	SRX11707627	SARS-CoV-2/Human/USA/SC-CDC-ASC210161525/2021	Illumina NovaSeq 6000	PAIRED	RT-PCR	VIRAL RNA	Severe acute respiratory syndrome coronavirus 2	Homo sapiens	ILLUMINA	2021-07-17	United States	North America	54	5462.77	6363	0.990101	163353231
SRR15405629	PRJNA731148	AMPLICON	SAMN20583703	SRX11707625	SARS-CoV-2/Human/USA/CA-CDC-ASC210161523/2021	Illumina NovaSeq 6000	PAIRED	RT-PCR	VIRAL RNA	Severe acute respiratory syndrome coronavirus 2	Homo sapiens	ILLUMINA	2021-07-20	United States	North America	62	1911.05	952	0.831656	57145996
SRR15405632	PRJNA731148	AMPLICON	SAMN20583706	SRX11707622	SARS-CoV-2/Human/USA/CA-CDC-ASC210161520/2021	Illumina NovaSeq 6000	PAIRED	RT-PCR	VIRAL RNA	Severe acute respiratory syndrome coronavirus 2	Homo sapiens	ILLUMINA	2021-07-20	United States	North America	54	6895.06	7784	0.995753	206183121
SRR15405633	PRJNA731148	AMPLICON	SAMN20583707	SRX11707621	SARS-CoV-2/Human/USA/CA-CDC-ASC210161519/2021	Illumina NovaSeq 6000	PAIRED	RT-PCR	VIRAL RNA	Severe acute respiratory syndrome coronavirus 2	Homo sapiens	ILLUMINA	2021-07-19	United States	North America	49	7164.36	7913	0.997024	214235755
SRR15405634	PRJNA731148	AMPLICON	SAMN20583708	SRX11707620	SARS-CoV-2/Human/USA/CA-CDC-ASC210161518/2021	Illumina NovaSeq 6000	PAIRED	RT-PCR	VIRAL RNA	Severe acute respiratory syndrome coronavirus 2	Homo sapiens	ILLUMINA	2021-07-19	United States	North America	51	7247.6	7920	0.996188	216725131
SRR15405635	PRJNA731148	AMPLICON	SAMN20574337	SRX11707619	SARS-CoV-2/Human/USA/SC-CDC-ASC210161514/2021	Illumina NovaSeq 6000	PAIRED	RT-PCR	VIRAL RNA	Severe acute respiratory syndrome coronavirus 2	Homo sapiens	ILLUMINA	2021-07-18	United States	North America	68	3665.98	2745	0.8865	109623739
SRR15405641	PRJNA731148	AMPLICON	SAMN20574278	SRX11707613	SARS-CoV-2/Human/USA/TX-CDC-ASC210161508/2021	Illumina NovaSeq 6000	PAIRED	RT-PCR	VIRAL RNA	Severe acute respiratory syndrome coronavirus 2	Homo sapiens	ILLUMINA	2021-07-19	United States	North America	53	6840.44	7893	0.99806	204549708
SRR15405643	PRJNA731148	AMPLICON	SAMN20574279	SRX11707611	SARS-CoV-2/Human/USA/TX-CDC-ASC210161506/2021	Illumina NovaSeq 6000	PAIRED	RT-PCR	VIRAL RNA	Severe acute respiratory syndrome coronavirus 2	Homo sapiens	ILLUMINA	2021-07-18	United States	North America	58	6488.23	7845	0.977962	194017623
SRR15405645	PRJNA731148	AMPLICON	SAMN20574440	SRX11707609	SARS-CoV-2/Human/USA/MD-CDC-ASC210161504/2021	Illumina NovaSeq 6000	PAIRED	RT-PCR	VIRAL RNA	Severe acute respiratory syndrome coronavirus 2	Homo sapiens	ILLUMINA	2021-07-18	United States	North America	46	5248.93	7818	0.691436	156958657
SRR15405646	PRJNA731148	AMPLICON	SAMN20574281	SRX11707608	SARS-CoV-2/Human/USA/TX-CDC-ASC210161503/2021	Illumina NovaSeq 6000	PAIRED	RT-PCR	VIRAL RNA	Severe acute respiratory syndrome coronavirus 2	Homo sapiens	ILLUMINA	2021-07-18	United States	North America	53	6559.02	7746	0.983279	196134519
SRR15405647	PRJNA731148	AMPLICON	SAMN20574556	SRX11707607	SARS-CoV-2/Human/USA/FL-CDC-ASC210161502/2021	Illumina NovaSeq 6000	PAIRED	RT-PCR	VIRAL RNA	Severe acute respiratory syndrome coronavirus 2	Homo sapiens	ILLUMINA	2021-07-19	United States	North America	50	7385.33	7945	0.998629	220843413
SRR15405648	PRJNA731148	AMPLICON	SAMN20583709	SRX11707606	SARS-CoV-2/Human/USA/CA-CDC-ASC210161501/2021	Illumina NovaSeq 6000	PAIRED	RT-PCR	VIRAL RNA	Severe acute respiratory syndrome coronavirus 2	Homo sapiens	ILLUMINA	2021-07-18	United States	North America	52	7168.96	7844	0.997392	214373372
SRR15405649	PRJNA731148	AMPLICON	SAMN20583710	SRX11707605	SARS-CoV-2/Human/USA/CA-CDC-ASC210161500/2021	Illumina NovaSeq 6000	PAIRED	RT-PCR	VIRAL RNA	Severe acute respiratory syndrome coronavirus 2	Homo sapiens	ILLUMINA	2021-07-19	United States	North America	53	7633.84	7954	0.997659	228274683
SRR15405651	PRJNA731148	AMPLICON	SAMN20583712	SRX11707603	SARS-CoV-2/Human/USA/CA-CDC-ASC210161498/2021	Illumina NovaSeq 6000	PAIRED	RT-PCR	VIRAL RNA	Severe acute respiratory syndrome coronavirus 2	Homo sapiens	ILLUMINA	2021-07-19	United States	North America	45	6570.22	7497	0.995753	196469160
SRR15405654	PRJNA731148	AMPLICON	SAMN20574252	SRX11707600	SARS-CoV-2/Human/USA/UT-CDC-ASC210161494/2021	Illumina NovaSeq 6000	PAIRED	RT-PCR	VIRAL RNA	Severe acute respiratory syndrome coronavirus 2	Homo sapiens	ILLUMINA	2021-07-19	United States	North America	43	6201.3	7680	0.988229	185437451
SRR15405655	PRJNA731148	AMPLICON	SAMN20574253	SRX11707599	SARS-CoV-2/Human/USA/UT-CDC-ASC210161493/2021	Illumina NovaSeq 6000	PAIRED	RT-PCR	VIRAL RNA	Severe acute respiratory syndrome coronavirus 2	Homo sapiens	ILLUMINA	2021-07-18	United States	North America	56	6525.32	7839	0.993245	195126753
SRR15405656	PRJNA731148	AMPLICON	SAMN20583715	SRX11707598	SARS-CoV-2/Human/USA/CA-CDC-ASC210161492/2021	Illumina NovaSeq 6000	PAIRED	RT-PCR	VIRAL RNA	Severe acute respiratory syndrome coronavirus 2	Homo sapiens	ILLUMINA	2021-07-19	United States	North America	50	6483.71	7797	0.994516	193882267
SRR15405659	PRJNA731148	AMPLICON	SAMN20574342	SRX11707595	SARS-CoV-2/Human/USA/PR-CDC-ASC210161489/2021	Illumina NovaSeq 6000	PAIRED	RT-PCR	VIRAL RNA	Severe acute respiratory syndrome coronavirus 2	Homo sapiens	ILLUMINA	2021-07-19	United States	North America	54	6945.61	7909	0.996823	207694485
SRR15405660	PRJNA731148	AMPLICON	SAMN20574557	SRX11707594	SARS-CoV-2/Human/USA/FL-CDC-ASC210161487/2021	Illumina NovaSeq 6000	PAIRED	RT-PCR	VIRAL RNA	Severe acute respiratory syndrome coronavirus 2	Homo sapiens	ILLUMINA	2021-07-19	United States	North America	57	6913.96	7748	0.995719	206748123
SRR15405661	PRJNA731148	AMPLICON	SAMN20574282	SRX11707593	SARS-CoV-2/Human/USA/TX-CDC-ASC210161486/2021	Illumina NovaSeq 6000	PAIRED	RT-PCR	VIRAL RNA	Severe acute respiratory syndrome coronavirus 2	Homo sapiens	ILLUMINA	2021-07-17	United States	North America	51	2801.65	2571	0.98251	83777647
SRR15405662	PRJNA731148	AMPLICON	SAMN20583718	SRX11707592	SARS-CoV-2/Human/USA/CA-CDC-ASC210161485/2021	Illumina NovaSeq 6000	PAIRED	RT-PCR	VIRAL RNA	Severe acute respiratory syndrome coronavirus 2	Homo sapiens	ILLUMINA	2021-07-18	United States	North America	46	7464.8	7949	0.996723	223219773
SRR15405665	PRJNA731148	AMPLICON	SAMN20583719	SRX11707589	SARS-CoV-2/Human/USA/CA-CDC-ASC210161482/2021	Illumina NovaSeq 6000	PAIRED	RT-PCR	VIRAL RNA	Severe acute respiratory syndrome coronavirus 2	Homo sapiens	ILLUMINA	2021-07-19	United States	North America	54	6038.94	7629	0.973113	180582321
SRR15405666	PRJNA731148	AMPLICON	SAMN20583720	SRX11707588	SARS-CoV-2/Human/USA/CA-CDC-ASC210161481/2021	Illumina NovaSeq 6000	PAIRED	RT-PCR	VIRAL RNA	Severe acute respiratory syndrome coronavirus 2	Homo sapiens	ILLUMINA	2021-07-19	United States	North America	47	6227.35	7673	0.986991	186216329
SRR15405667	PRJNA731148	AMPLICON	SAMN20583969	SRX11707587	SARS-CoV-2/Human/USA/AR-CDC-ASC210161480/2021	Illumina NovaSeq 6000	PAIRED	RT-PCR	VIRAL RNA	Severe acute respiratory syndrome coronavirus 2	Homo sapiens	ILLUMINA	2021-07-18	United States	North America	64	4887.67	6040	0.939137	146156135
SRR15405668	PRJNA731148	AMPLICON	SAMN20583721	SRX11707586	SARS-CoV-2/Human/USA/CA-CDC-ASC210161479/2021	Illumina NovaSeq 6000	PAIRED	RT-PCR	VIRAL RNA	Severe acute respiratory syndrome coronavirus 2	Homo sapiens	ILLUMINA	2021-07-18	United States	North America	108	3249.33	1891	0.859379	97164761
SRR15405670	PRJNA731148	AMPLICON	SAMN20583630	SRX11707584	SARS-CoV-2/Human/USA/CO-CDC-ASC210161477/2021	Illumina NovaSeq 6000	PAIRED	RT-PCR	VIRAL RNA	Severe acute respiratory syndrome coronavirus 2	Homo sapiens	ILLUMINA	2021-07-19	United States	North America	71	383.645	50	0.411597	11472151
SRR15405671	PRJNA731148	AMPLICON	SAMN20574559	SRX11707583	SARS-CoV-2/Human/USA/FL-CDC-ASC210161476/2021	Illumina NovaSeq 6000	PAIRED	RT-PCR	VIRAL RNA	Severe acute respiratory syndrome coronavirus 2	Homo sapiens	ILLUMINA	2021-07-19	United States	North America	42	4228.73	4192	0.987058	126451738
SRR15405672	PRJNA731148	AMPLICON	SAMN20574391	SRX11707582	SARS-CoV-2/Human/USA/NC-CDC-ASC210161475/2021	Illumina NovaSeq 6000	PAIRED	RT-PCR	VIRAL RNA	Severe acute respiratory syndrome coronavirus 2	Homo sapiens	ILLUMINA	2021-07-20	United States	North America	52	7221.61	7938	0.99475	215947701
SRR15405674	PRJNA731148	AMPLICON	SAMN20574393	SRX11707580	SARS-CoV-2/Human/USA/NC-CDC-ASC210161473/2021	Illumina NovaSeq 6000	PAIRED	RT-PCR	VIRAL RNA	Severe acute respiratory syndrome coronavirus 2	Homo sapiens	ILLUMINA	2021-07-20	United States	North America	51	7029.1	7924	0.995753	210191326
SRR15405675	PRJNA731148	AMPLICON	SAMN20574457	SRX11707579	SARS-CoV-2/Human/USA/LA-CDC-ASC210161472/2021	Illumina NovaSeq 6000	PAIRED	RT-PCR	VIRAL RNA	Severe acute respiratory syndrome coronavirus 2	Homo sapiens	ILLUMINA	2021-07-19	United States	North America	54	5218.2	5860	0.986222	156039748
SRR15405676	PRJNA731148	AMPLICON	SAMN20574560	SRX11707578	SARS-CoV-2/Human/USA/FL-CDC-ASC210161470/2021	Illumina NovaSeq 6000	PAIRED	RT-PCR	VIRAL RNA	Severe acute respiratory syndrome coronavirus 2	Homo sapiens	ILLUMINA	2021-07-18	United States	North America	69	1198.24	187	0.607732	35830948
SRR15405677	PRJNA731148	AMPLICON	SAMN20574561	SRX11707577	SARS-CoV-2/Human/USA/FL-CDC-ASC210161469/2021	Illumina NovaSeq 6000	PAIRED	RT-PCR	VIRAL RNA	Severe acute respiratory syndrome coronavirus 2	Homo sapiens	ILLUMINA	2021-07-19	United States	North America	48	6182.48	7788	0.988463	184874702
SRR15405678	PRJNA731148	AMPLICON	SAMN20574562	SRX11707576	SARS-CoV-2/Human/USA/FL-CDC-ASC210161468/2021	Illumina NovaSeq 6000	PAIRED	RT-PCR	VIRAL RNA	Severe acute respiratory syndrome coronavirus 2	Homo sapiens	ILLUMINA	2021-07-20	United States	North America	57	6320.57	7763	0.979768	189004135
SRR15405682	PRJNA731148	AMPLICON	SAMN20574447	SRX11707572	SARS-CoV-2/Human/USA/MA-CDC-ASC210161464/2021	Illumina NovaSeq 6000	PAIRED	RT-PCR	VIRAL RNA	Severe acute respiratory syndrome coronavirus 2	Homo sapiens	ILLUMINA	2021-07-20	United States	North America	51	6775.56	7434	0.997392	202609567
SRR15406020	PRJNA731149	AMPLICON	SAMN20696311	SRX11708396	SARS-CoV-2/Human/USA/CA-CDC-IBX969865208083/2021	Illumina NovaSeq 6000	PAIRED	RT-PCR	VIRAL RNA	Severe acute respiratory syndrome coronavirus 2	Homo sapiens	ILLUMINA	2021-07-28	United States	North America	47	6214.97	7162	0.970505	185846290
SRR15406023	PRJNA731149	AMPLICON	SAMN20696150	SRX11708393	SARS-CoV-2/Human/USA/MN-CDC-IBX942428510461/2021	Illumina NovaSeq 6000	PAIRED	RT-PCR	VIRAL RNA	Severe acute respiratory syndrome coronavirus 2	Homo sapiens	ILLUMINA	2021-07-24	United States	North America	48	4730.46	5616	0.952513	141454879
SRR15406028	PRJNA731149	AMPLICON	SAMN20696153	SRX11708388	SARS-CoV-2/Human/USA/MN-CDC-IBX930055797041/2021	Illumina NovaSeq 6000	PAIRED	RT-PCR	VIRAL RNA	Severe acute respiratory syndrome coronavirus 2	Homo sapiens	ILLUMINA	2021-07-25	United States	North America	46	6263.58	7049	0.977862	187299770
SRR15406029	PRJNA731149	AMPLICON	SAMN20696124	SRX11708387	SARS-CoV-2/Human/USA/NM-CDC-IBX928671897491/2021	Illumina NovaSeq 6000	PAIRED	RT-PCR	VIRAL RNA	Severe acute respiratory syndrome coronavirus 2	Homo sapiens	ILLUMINA	2021-07-27	United States	North America	57	6232.89	7274	0.968264	186382252
SRR15406031	PRJNA731149	AMPLICON	SAMN20696129	SRX11708385	SARS-CoV-2/Human/USA/NJ-CDC-IBX918231171423/2021	Illumina NovaSeq 6000	PAIRED	RT-PCR	VIRAL RNA	Severe acute respiratory syndrome coronavirus 2	Homo sapiens	ILLUMINA	2021-07-26	United States	North America	51	5612.15	6361	0.969435	167819998
SRR15406032	PRJNA731149	AMPLICON	SAMN20696155	SRX11708384	SARS-CoV-2/Human/USA/MN-CDC-IBX915013435745/2021	Illumina NovaSeq 6000	PAIRED	RT-PCR	VIRAL RNA	Severe acute respiratory syndrome coronavirus 2	Homo sapiens	ILLUMINA	2021-07-25	United States	North America	46	6530.17	7287	0.995954	195271536
SRR15406033	PRJNA731149	AMPLICON	SAMN20696296	SRX11708383	SARS-CoV-2/Human/USA/GA-CDC-IBX896383338442/2021	Illumina NovaSeq 6000	PAIRED	RT-PCR	VIRAL RNA	Severe acute respiratory syndrome coronavirus 2	Homo sapiens	ILLUMINA	2021-07-27	United States	North America	60	4965.91	6265	0.937632	148495593
SRR15406034	PRJNA731149	AMPLICON	SAMN20696096	SRX11708382	SARS-CoV-2/Human/USA/WY-CDC-IBX882945316399/2021	Illumina NovaSeq 6000	PAIRED	RT-PCR	VIRAL RNA	Severe acute respiratory syndrome coronavirus 2	Homo sapiens	ILLUMINA	2021-07-28	United States	North America	52	4398.74	4920	0.941009	131535645
SRR15406035	PRJNA731149	AMPLICON	SAMN20696097	SRX11708381	SARS-CoV-2/Human/USA/WY-CDC-IBX872342799476/2021	Illumina NovaSeq 6000	PAIRED	RT-PCR	VIRAL RNA	Severe acute respiratory syndrome coronavirus 2	Homo sapiens	ILLUMINA	2021-07-27	United States	North America	52	6620.37	7383	0.977059	197968972
SRR15406036	PRJNA731149	AMPLICON	SAMN20696156	SRX11708380	SARS-CoV-2/Human/USA/MN-CDC-IBX869653425737/2021	Illumina NovaSeq 6000	PAIRED	RT-PCR	VIRAL RNA	Severe acute respiratory syndrome coronavirus 2	Homo sapiens	ILLUMINA	2021-07-25	United States	North America	55	4731.66	5799	0.952446	141490860
SRR15406037	PRJNA731149	AMPLICON	SAMN20696157	SRX11708379	SARS-CoV-2/Human/USA/MN-CDC-IBX868374190302/2021	Illumina NovaSeq 6000	PAIRED	RT-PCR	VIRAL RNA	Severe acute respiratory syndrome coronavirus 2	Homo sapiens	ILLUMINA	2021-07-26	United States	North America	55	4403.33	4950	0.950674	131672680
SRR15406039	PRJNA731149	AMPLICON	SAMN20696158	SRX11708377	SARS-CoV-2/Human/USA/MN-CDC-IBX853030476815/2021	Illumina NovaSeq 6000	PAIRED	RT-PCR	VIRAL RNA	Severe acute respiratory syndrome coronavirus 2	Homo sapiens	ILLUMINA	2021-07-26	United States	North America	45	6258.92	7321	0.99699	187160512
SRR15406042	PRJNA731149	AMPLICON	SAMN20696098	SRX11708374	SARS-CoV-2/Human/USA/WY-CDC-IBX844995284037/2021	Illumina NovaSeq 6000	PAIRED	RT-PCR	VIRAL RNA	Severe acute respiratory syndrome coronavirus 2	Homo sapiens	ILLUMINA	2021-07-28	United States	North America	60	3492.44	2980	0.908003	104434371
SRR15406045	PRJNA731149	AMPLICON	SAMN20696162	SRX11708371	SARS-CoV-2/Human/USA/MN-CDC-IBX822723884818/2021	Illumina NovaSeq 6000	PAIRED	RT-PCR	VIRAL RNA	Severe acute respiratory syndrome coronavirus 2	Homo sapiens	ILLUMINA	2021-07-26	United States	North America	58	3597.8	2893	0.887369	107584978
SRR15406048	PRJNA731149	AMPLICON	SAMN20696165	SRX11708368	SARS-CoV-2/Human/USA/MN-CDC-IBX797695866420/2021	Illumina NovaSeq 6000	PAIRED	RT-PCR	VIRAL RNA	Severe acute respiratory syndrome coronavirus 2	Homo sapiens	ILLUMINA	2021-07-25	United States	North America	68	1522.26	528	0.715948	45520258
SRR15406053	PRJNA731149	AMPLICON	SAMN20696130	SRX11708363	SARS-CoV-2/Human/USA/NJ-CDC-IBX787323582311/2021	Illumina NovaSeq 6000	PAIRED	RT-PCR	VIRAL RNA	Severe acute respiratory syndrome coronavirus 2	Homo sapiens	ILLUMINA	2021-07-26	United States	North America	70	2230.7	963	0.775808	66704687
SRR15406058	PRJNA731149	AMPLICON	SAMN20696172	SRX11708358	SARS-CoV-2/Human/USA/MN-CDC-IBX755223444267/2021	Illumina NovaSeq 6000	PAIRED	RT-PCR	VIRAL RNA	Severe acute respiratory syndrome coronavirus 2	Homo sapiens	ILLUMINA	2021-07-26	United States	North America	46	6747.4	7567	0.977828	201767394
SRR15406062	PRJNA731149	AMPLICON	SAMN20696174	SRX11708354	SARS-CoV-2/Human/USA/MN-CDC-IBX724256835346/2021	Illumina NovaSeq 6000	PAIRED	RT-PCR	VIRAL RNA	Severe acute respiratory syndrome coronavirus 2	Homo sapiens	ILLUMINA	2021-07-25	United States	North America	56	4466.88	5274	0.939103	133573217
SRR15406065	PRJNA731149	AMPLICON	SAMN20696177	SRX11708351	SARS-CoV-2/Human/USA/MN-CDC-IBX703580100602/2021	Illumina NovaSeq 6000	PAIRED	RT-PCR	VIRAL RNA	Severe acute respiratory syndrome coronavirus 2	Homo sapiens	ILLUMINA	2021-07-26	United States	North America	59	1842.13	571	0.747049	55085192
SRR15406070	PRJNA731149	AMPLICON	SAMN20696180	SRX11708346	SARS-CoV-2/Human/USA/MN-CDC-IBX681273808771/2021	Illumina NovaSeq 6000	PAIRED	RT-PCR	VIRAL RNA	Severe acute respiratory syndrome coronavirus 2	Homo sapiens	ILLUMINA	2021-07-22	United States	North America	47	6263.76	7025	0.98659	187305115
SRR15406071	PRJNA731149	AMPLICON	SAMN20696181	SRX11708345	SARS-CoV-2/Human/USA/MN-CDC-IBX678019210701/2021	Illumina NovaSeq 6000	PAIRED	RT-PCR	VIRAL RNA	Severe acute respiratory syndrome coronavirus 2	Homo sapiens	ILLUMINA	2021-07-25	United States	North America	68	2204.48	949	0.816206	65920701
SRR15406076	PRJNA731149	AMPLICON	SAMN20696312	SRX11708340	SARS-CoV-2/Human/USA/CA-CDC-IBX665410794002/2021	Illumina NovaSeq 6000	PAIRED	RT-PCR	VIRAL RNA	Severe acute respiratory syndrome coronavirus 2	Homo sapiens	ILLUMINA	2021-07-27	United States	North America	42	6415.29	7493	0.992242	191836450
SRR15406078	PRJNA731149	AMPLICON	SAMN20696125	SRX11708338	SARS-CoV-2/Human/USA/NM-CDC-IBX663311895708/2021	Illumina NovaSeq 6000	PAIRED	RT-PCR	VIRAL RNA	Severe acute respiratory syndrome coronavirus 2	Homo sapiens	ILLUMINA	2021-07-27	United States	North America	48	5536.19	6624	0.969468	165548682
SRR15406085	PRJNA731149	AMPLICON	SAMN20696190	SRX11708331	SARS-CoV-2/Human/USA/MN-CDC-IBX631226374178/2021	Illumina NovaSeq 6000	PAIRED	RT-PCR	VIRAL RNA	Severe acute respiratory syndrome coronavirus 2	Homo sapiens	ILLUMINA	2021-07-26	United States	North America	56	5315.04	6270	0.965221	158935695
SRR15406086	PRJNA731149	AMPLICON	SAMN20696191	SRX11708330	SARS-CoV-2/Human/USA/MN-CDC-IBX626649183377/2021	Illumina NovaSeq 6000	PAIRED	RT-PCR	VIRAL RNA	Severe acute respiratory syndrome coronavirus 2	Homo sapiens	ILLUMINA	2021-07-24	United States	North America	60	6098.41	6897	0.964485	182360729
SRR15406089	PRJNA731149	AMPLICON	SAMN20696192	SRX11708327	SARS-CoV-2/Human/USA/MN-CDC-IBX602317581020/2021	Illumina NovaSeq 6000	PAIRED	RT-PCR	VIRAL RNA	Severe acute respiratory syndrome coronavirus 2	Homo sapiens	ILLUMINA	2021-07-23	United States	North America	53	6584.24	7522	0.97726	196888579
SRR15406096	PRJNA731149	AMPLICON	SAMN20696197	SRX11708320	SARS-CoV-2/Human/USA/MN-CDC-IBX560094873548/2021	Illumina NovaSeq 6000	PAIRED	RT-PCR	VIRAL RNA	Severe acute respiratory syndrome coronavirus 2	Homo sapiens	ILLUMINA	2021-07-26	United States	North America	49	6536.76	7484	0.976725	195468798
SRR15406103	PRJNA731149	AMPLICON	SAMN20696200	SRX11708313	SARS-CoV-2/Human/USA/MN-CDC-IBX517847429038/2021	Illumina NovaSeq 6000	PAIRED	RT-PCR	VIRAL RNA	Severe acute respiratory syndrome coronavirus 2	Homo sapiens	ILLUMINA	2021-07-22	United States	North America	48	5722.96	6611	0.970337	171133784
SRR15406113	PRJNA731149	AMPLICON	SAMN20696314	SRX11708303	SARS-CoV-2/Human/USA/CA-CDC-IBX486363540871/2021	Illumina NovaSeq 6000	PAIRED	RT-PCR	VIRAL RNA	Severe acute respiratory syndrome coronavirus 2	Homo sapiens	ILLUMINA	2021-07-28	United States	North America	59	4240.72	4489	0.929138	126810271
SRR15406120	PRJNA731149	AMPLICON	SAMN20696289	SRX11708296	SARS-CoV-2/Human/USA/MD-CDC-IBX467462344124/2021	Illumina NovaSeq 6000	PAIRED	RT-PCR	VIRAL RNA	Severe acute respiratory syndrome coronavirus 2	Homo sapiens	ILLUMINA	2021-07-27	United States	North America	78	2787	1899	0.87309	83339683
SRR15406127	PRJNA731149	AMPLICON	SAMN20696315	SRX11708289	SARS-CoV-2/Human/USA/CA-CDC-IBX455020692111/2021	Illumina NovaSeq 6000	PAIRED	RT-PCR	VIRAL RNA	Severe acute respiratory syndrome coronavirus 2	Homo sapiens	ILLUMINA	2021-07-28	United States	North America	49	5145.76	6381	0.963014	153873745
SRR15406128	PRJNA731149	AMPLICON	SAMN20696133	SRX11708288	SARS-CoV-2/Human/USA/NJ-CDC-IBX446968760952/2021	Illumina NovaSeq 6000	PAIRED	RT-PCR	VIRAL RNA	Severe acute respiratory syndrome coronavirus 2	Homo sapiens	ILLUMINA	2021-07-26	United States	North America	52	4779.58	5604	0.967495	142923682
SRR15406133	PRJNA731149	AMPLICON	SAMN20696215	SRX11708283	SARS-CoV-2/Human/USA/MN-CDC-IBX434298838612/2021	Illumina NovaSeq 6000	PAIRED	RT-PCR	VIRAL RNA	Severe acute respiratory syndrome coronavirus 2	Homo sapiens	ILLUMINA	2021-07-26	United States	North America	47	6729.2	7514	0.98659	201223279
SRR15406135	PRJNA731149	AMPLICON	SAMN20696217	SRX11708281	SARS-CoV-2/Human/USA/MN-CDC-IBX432151717297/2021	Illumina NovaSeq 6000	PAIRED	RT-PCR	VIRAL RNA	Severe acute respiratory syndrome coronavirus 2	Homo sapiens	ILLUMINA	2021-07-22	United States	North America	60	3812.2	3873	0.932549	113996260
SRR15406137	PRJNA731149	AMPLICON	SAMN20696218	SRX11708279	SARS-CoV-2/Human/USA/MN-CDC-IBX424538021065/2021	Illumina NovaSeq 6000	PAIRED	RT-PCR	VIRAL RNA	Severe acute respiratory syndrome coronavirus 2	Homo sapiens	ILLUMINA	2021-07-26	United States	North America	53	4730	5535	0.956459	141441149
SRR15406142	PRJNA731149	AMPLICON	SAMN20696108	SRX11708274	SARS-CoV-2/Human/USA/WI-CDC-IBX418518041430/2021	Illumina NovaSeq 6000	PAIRED	RT-PCR	VIRAL RNA	Severe acute respiratory syndrome coronavirus 2	Homo sapiens	ILLUMINA	2021-07-26	United States	North America	51	4958.98	5921	0.961509	148288512
SRR15406145	PRJNA731149	AMPLICON	SAMN20696225	SRX11708271	SARS-CoV-2/Human/USA/MN-CDC-IBX409907594137/2021	Illumina NovaSeq 6000	PAIRED	RT-PCR	VIRAL RNA	Severe acute respiratory syndrome coronavirus 2	Homo sapiens	ILLUMINA	2021-07-26	United States	North America	27	3171.6	2063	0.681203	94840398
SRR15406154	PRJNA731149	AMPLICON	SAMN20696229	SRX11708262	SARS-CoV-2/Human/USA/MN-CDC-IBX378913539502/2021	Illumina NovaSeq 6000	PAIRED	RT-PCR	VIRAL RNA	Severe acute respiratory syndrome coronavirus 2	Homo sapiens	ILLUMINA	2021-07-25	United States	North America	65	4612.46	5424	0.956459	137926267
SRR15406159	PRJNA731149	AMPLICON	SAMN20696317	SRX11708257	SARS-CoV-2/Human/USA/CA-CDC-IBX361161708671/2021	Illumina NovaSeq 6000	PAIRED	RT-PCR	VIRAL RNA	Severe acute respiratory syndrome coronavirus 2	Homo sapiens	ILLUMINA	2021-07-28	United States	North America	64	1858.87	821	0.72374	55585813
SRR15406164	PRJNA731149	AMPLICON	SAMN20696234	SRX11708252	SARS-CoV-2/Human/USA/MN-CDC-IBX338724109335/2021	Illumina NovaSeq 6000	PAIRED	RT-PCR	VIRAL RNA	Severe acute respiratory syndrome coronavirus 2	Homo sapiens	ILLUMINA	2021-07-21	United States	North America	36	5608.39	6397	0.980571	167707744
SRR15406166	PRJNA731149	AMPLICON	SAMN20696139	SRX11708250	SARS-CoV-2/Human/USA/NC-CDC-IBX336505770796/2021	Illumina NovaSeq 6000	PAIRED	RT-PCR	VIRAL RNA	Severe acute respiratory syndrome coronavirus 2	Homo sapiens	ILLUMINA	2021-07-27	United States	North America	56	5508.81	6907	0.949871	164730043
SRR15406171	PRJNA731149	AMPLICON	SAMN20696307	SRX11708245	SARS-CoV-2/Human/USA/FL-CDC-IBX305298661828/2021	Illumina NovaSeq 6000	PAIRED	RT-PCR	VIRAL RNA	Severe acute respiratory syndrome coronavirus 2	Homo sapiens	ILLUMINA	2021-07-27	United States	North America	52	6376.38	7152	0.976558	190673019
SRR15406175	PRJNA731149	AMPLICON	SAMN20696240	SRX11708241	SARS-CoV-2/Human/USA/MN-CDC-IBX287003772967/2021	Illumina NovaSeq 6000	PAIRED	RT-PCR	VIRAL RNA	Severe acute respiratory syndrome coronavirus 2	Homo sapiens	ILLUMINA	2021-07-26	United States	North America	53	5082.28	6580	0.948333	151975491
SRR15406177	PRJNA731149	AMPLICON	SAMN20696241	SRX11708239	SARS-CoV-2/Human/USA/MN-CDC-IBX281484231270/2021	Illumina NovaSeq 6000	PAIRED	RT-PCR	VIRAL RNA	Severe acute respiratory syndrome coronavirus 2	Homo sapiens	ILLUMINA	2021-07-22	United States	North America	101	2042.85	1463	0.856503	61087196
SRR15406183	PRJNA731149	AMPLICON	SAMN20696245	SRX11708233	SARS-CoV-2/Human/USA/MN-CDC-IBX267438146115/2021	Illumina NovaSeq 6000	PAIRED	RT-PCR	VIRAL RNA	Severe acute respiratory syndrome coronavirus 2	Homo sapiens	ILLUMINA	2021-07-25	United States	North America	72	4148.24	4646	0.92469	124044933
SRR15406186	PRJNA731149	AMPLICON	SAMN20696247	SRX11708230	SARS-CoV-2/Human/USA/MN-CDC-IBX244791536769/2021	Illumina NovaSeq 6000	PAIRED	RT-PCR	VIRAL RNA	Severe acute respiratory syndrome coronavirus 2	Homo sapiens	ILLUMINA	2021-07-22	United States	North America	48	4805.15	5867	0.950975	143688286
SRR15406187	PRJNA731149	AMPLICON	SAMN20696121	SRX11708229	SARS-CoV-2/Human/USA/SC-CDC-IBX239421871711/2021	Illumina NovaSeq 6000	PAIRED	RT-PCR	VIRAL RNA	Severe acute respiratory syndrome coronavirus 2	Homo sapiens	ILLUMINA	2021-07-28	United States	North America	70	2168.32	890	0.796174	64839154
SRR15406191	PRJNA731149	AMPLICON	SAMN20696105	SRX11708225	SARS-CoV-2/Human/USA/WY-CDC-IBX215834592020/2021	Illumina NovaSeq 6000	PAIRED	RT-PCR	VIRAL RNA	Severe acute respiratory syndrome coronavirus 2	Homo sapiens	ILLUMINA	2021-07-28	United States	North America	44	4286.12	4569	0.933451	128167804
SRR15406192	PRJNA731149	AMPLICON	SAMN20696250	SRX11708224	SARS-CoV-2/Human/USA/MN-CDC-IBX213931797907/2021	Illumina NovaSeq 6000	PAIRED	RT-PCR	VIRAL RNA	Severe acute respiratory syndrome coronavirus 2	Homo sapiens	ILLUMINA	2021-07-26	United States	North America	54	4615.02	5540	0.907735	138003035
SRR15406194	PRJNA731149	AMPLICON	SAMN20696118	SRX11708222	SARS-CoV-2/Human/USA/SD-CDC-IBX197335278571/2021	Illumina NovaSeq 6000	PAIRED	RT-PCR	VIRAL RNA	Severe acute respiratory syndrome coronavirus 2	Homo sapiens	ILLUMINA	2021-07-27	United States	North America	78	4834.47	5986	0.950339	144565041
SRR15406196	PRJNA731149	AMPLICON	SAMN20696107	SRX11708220	SARS-CoV-2/Human/USA/WV-CDC-IBX184898846456/2021	Illumina NovaSeq 6000	PAIRED	RT-PCR	VIRAL RNA	Severe acute respiratory syndrome coronavirus 2	Homo sapiens	ILLUMINA	2021-07-27	United States	North America	48	5856.09	7151	0.977394	175114764
SRR15406203	PRJNA731149	AMPLICON	SAMN20696256	SRX11708213	SARS-CoV-2/Human/USA/MN-CDC-IBX121727837121/2021	Illumina NovaSeq 6000	PAIRED	RT-PCR	VIRAL RNA	Severe acute respiratory syndrome coronavirus 2	Homo sapiens	ILLUMINA	2021-07-26	United States	North America	52	3953.73	4227	0.923051	118228325
SRR15406204	PRJNA731149	AMPLICON	SAMN20696257	SRX11708212	SARS-CoV-2/Human/USA/MN-CDC-IBX118727441934/2021	Illumina NovaSeq 6000	PAIRED	RT-PCR	VIRAL RNA	Severe acute respiratory syndrome coronavirus 2	Homo sapiens	ILLUMINA	2021-07-27	United States	North America	51	6737.17	7449	0.976424	201461724
SRR15406211	PRJNA731149	AMPLICON	SAMN20696263	SRX11708205	SARS-CoV-2/Human/USA/MN-CDC-IBX094298291110/2021	Illumina NovaSeq 6000	PAIRED	RT-PCR	VIRAL RNA	Severe acute respiratory syndrome coronavirus 2	Homo sapiens	ILLUMINA	2021-07-26	United States	North America	57	4910.65	6021	0.945791	146843234
SRR15406214	PRJNA731149	AMPLICON	SAMN20696265	SRX11708202	SARS-CoV-2/Human/USA/MN-CDC-IBX087026790400/2021	Illumina NovaSeq 6000	PAIRED	RT-PCR	VIRAL RNA	Severe acute respiratory syndrome coronavirus 2	Homo sapiens	ILLUMINA	2021-07-25	United States	North America	50	5838.83	6958	0.976156	174598407
SRR15406230	PRJNA731149	AMPLICON	SAMN20696277	SRX11708186	SARS-CoV-2/Human/USA/MN-CDC-IBX035023350730/2021	Illumina NovaSeq 6000	PAIRED	RT-PCR	VIRAL RNA	Severe acute respiratory syndrome coronavirus 2	Homo sapiens	ILLUMINA	2021-07-23	United States	North America	49	6116.62	7109	0.988663	182905147
SRR15406236	PRJNA731149	AMPLICON	SAMN20696282	SRX11708180	SARS-CoV-2/Human/USA/MN-CDC-IBX004367825123/2021	Illumina NovaSeq 6000	PAIRED	RT-PCR	VIRAL RNA	Severe acute respiratory syndrome coronavirus 2	Homo sapiens	ILLUMINA	2021-07-27	United States	North America	47	6541.75	7393	0.976725	195617985
SRR15406239	PRJNA731149	AMPLICON	SAMN20696285	SRX11708177	SARS-CoV-2/Human/USA/MN-CDC-IBX000737928839/2021	Illumina NovaSeq 6000	PAIRED	RT-PCR	VIRAL RNA	Severe acute respiratory syndrome coronavirus 2	Homo sapiens	ILLUMINA	2021-07-26	United States	North America	62	1512.39	523	0.694445	45224911
SRR15406244	PRJNA731149	AMPLICON	SAMN20696400	SRX11708646	SARS-CoV-2/Human/USA/MN-CDC-IBX700495165157/2021	Illumina NovaSeq 6000	PAIRED	RT-PCR	VIRAL RNA	Severe acute respiratory syndrome coronavirus 2	Homo sapiens	ILLUMINA	2021-07-31	United States	North America	72	2070.83	1375	0.824131	61923991
SRR15406252	PRJNA731149	AMPLICON	SAMN20696407	SRX11708638	SARS-CoV-2/Human/USA/MN-CDC-IBX667636887020/2021	Illumina NovaSeq 6000	PAIRED	RT-PCR	VIRAL RNA	Severe acute respiratory syndrome coronavirus 2	Homo sapiens	ILLUMINA	2021-07-27	United States	North America	57	5141.75	5593	0.963716	153753801
SRR15406253	PRJNA731149	AMPLICON	SAMN20696408	SRX11708637	SARS-CoV-2/Human/USA/MN-CDC-IBX662729192897/2021	Illumina NovaSeq 6000	PAIRED	RT-PCR	VIRAL RNA	Severe acute respiratory syndrome coronavirus 2	Homo sapiens	ILLUMINA	2021-07-28	United States	North America	74	2534.27	1305	0.806374	75782349
SRR15406254	PRJNA731149	AMPLICON	SAMN20696409	SRX11708636	SARS-CoV-2/Human/USA/MN-CDC-IBX654254415256/2021	Illumina NovaSeq 6000	PAIRED	RT-PCR	VIRAL RNA	Severe acute respiratory syndrome coronavirus 2	Homo sapiens	ILLUMINA	2021-07-27	United States	North America	68	3746.67	3820	0.922784	112036646
SRR15406255	PRJNA731149	AMPLICON	SAMN20696410	SRX11708635	SARS-CoV-2/Human/USA/MN-CDC-IBX653177536930/2021	Illumina NovaSeq 6000	PAIRED	RT-PCR	VIRAL RNA	Severe acute respiratory syndrome coronavirus 2	Homo sapiens	ILLUMINA	2021-07-28	United States	North America	63	3966.57	3854	0.868274	118612233
SRR15406257	PRJNA731149	AMPLICON	SAMN20696412	SRX11708633	SARS-CoV-2/Human/USA/MN-CDC-IBX648092524615/2021	Illumina NovaSeq 6000	PAIRED	RT-PCR	VIRAL RNA	Severe acute respiratory syndrome coronavirus 2	Homo sapiens	ILLUMINA	2021-07-31	United States	North America	49	5817.5	6561	0.970705	173960746
SRR15406262	PRJNA731149	AMPLICON	SAMN20696416	SRX11708628	SARS-CoV-2/Human/USA/MN-CDC-IBX620615372252/2021	Illumina NovaSeq 6000	PAIRED	RT-PCR	VIRAL RNA	Severe acute respiratory syndrome coronavirus 2	Homo sapiens	ILLUMINA	2021-07-29	United States	North America	67	4034.26	4043	0.900378	120636470
SRR15406263	PRJNA731149	AMPLICON	SAMN20696417	SRX11708627	SARS-CoV-2/Human/USA/MN-CDC-IBX614748130997/2021	Illumina NovaSeq 6000	PAIRED	RT-PCR	VIRAL RNA	Severe acute respiratory syndrome coronavirus 2	Homo sapiens	ILLUMINA	2021-07-27	United States	North America	50	6145.39	7423	0.959971	183765561
SRR15406271	PRJNA731149	AMPLICON	SAMN20696425	SRX11708619	SARS-CoV-2/Human/USA/MN-CDC-IBX590686657508/2021	Illumina NovaSeq 6000	PAIRED	RT-PCR	VIRAL RNA	Severe acute respiratory syndrome coronavirus 2	Homo sapiens	ILLUMINA	2021-07-31	United States	North America	54	4454.7	4972	0.951142	133208940
SRR15406281	PRJNA731149	AMPLICON	SAMN20696435	SRX11708609	SARS-CoV-2/Human/USA/MN-CDC-IBX551543156615/2021	Illumina NovaSeq 6000	PAIRED	RT-PCR	VIRAL RNA	Severe acute respiratory syndrome coronavirus 2	Homo sapiens	ILLUMINA	2021-07-31	United States	North America	45	5594.14	5891	0.988295	167281541
SRR15406295	PRJNA731149	AMPLICON	SAMN20696448	SRX11708595	SARS-CoV-2/Human/USA/MN-CDC-IBX497564493571/2021	Illumina NovaSeq 6000	PAIRED	RT-PCR	VIRAL RNA	Severe acute respiratory syndrome coronavirus 2	Homo sapiens	ILLUMINA	2021-07-31	United States	North America	73	3322.12	2936	0.917533	99341224
SRR15406300	PRJNA731149	AMPLICON	SAMN20696452	SRX11708590	SARS-CoV-2/Human/USA/MN-CDC-IBX477613342016/2021	Illumina NovaSeq 6000	PAIRED	RT-PCR	VIRAL RNA	Severe acute respiratory syndrome coronavirus 2	Homo sapiens	ILLUMINA	2021-07-28	United States	North America	58	4412.73	4618	0.960472	131953821
SRR15406310	PRJNA731149	AMPLICON	SAMN20696461	SRX11708580	SARS-CoV-2/Human/USA/MN-CDC-IBX432306816021/2021	Illumina NovaSeq 6000	PAIRED	RT-PCR	VIRAL RNA	Severe acute respiratory syndrome coronavirus 2	Homo sapiens	ILLUMINA	2021-07-31	United States	North America	69	3515.86	3091	0.893021	105134770
SRR15406312	PRJNA731149	AMPLICON	SAMN20696462	SRX11708578	SARS-CoV-2/Human/USA/MN-CDC-IBX422436417007/2021	Illumina NovaSeq 6000	PAIRED	RT-PCR	VIRAL RNA	Severe acute respiratory syndrome coronavirus 2	Homo sapiens	ILLUMINA	2021-07-31	United States	North America	73	3535.43	3257	0.9176	105719857
SRR15406315	PRJNA731149	AMPLICON	SAMN20696465	SRX11708575	SARS-CoV-2/Human/USA/MN-CDC-IBX414779319021/2021	Illumina NovaSeq 6000	PAIRED	RT-PCR	VIRAL RNA	Severe acute respiratory syndrome coronavirus 2	Homo sapiens	ILLUMINA	2021-07-29	United States	North America	52	6207.77	7334	0.985018	185630805
SRR15406318	PRJNA731149	AMPLICON	SAMN20696468	SRX11708572	SARS-CoV-2/Human/USA/MN-CDC-IBX410725489912/2021	Illumina NovaSeq 6000	PAIRED	RT-PCR	VIRAL RNA	Severe acute respiratory syndrome coronavirus 2	Homo sapiens	ILLUMINA	2021-07-31	United States	North America	70	2827.93	1979	0.866167	84563503
SRR15406331	PRJNA731149	AMPLICON	SAMN20696479	SRX11708559	SARS-CoV-2/Human/USA/MN-CDC-IBX379059340895/2021	Illumina NovaSeq 6000	PAIRED	RT-PCR	VIRAL RNA	Severe acute respiratory syndrome coronavirus 2	Homo sapiens	ILLUMINA	2021-07-31	United States	North America	47	3959.11	4228	0.96084	118389193
SRR15406332	PRJNA731149	AMPLICON	SAMN20696480	SRX11708558	SARS-CoV-2/Human/USA/MN-CDC-IBX377250050509/2021	Illumina NovaSeq 6000	PAIRED	RT-PCR	VIRAL RNA	Severe acute respiratory syndrome coronavirus 2	Homo sapiens	ILLUMINA	2021-07-31	United States	North America	81	1380.53	658	0.727318	41281862
SRR15406333	PRJNA731149	AMPLICON	SAMN20696559	SRX11708557	SARS-CoV-2/Human/USA/CA-CDC-IBX376144597963/2021	Illumina NovaSeq 6000	PAIRED	RT-PCR	VIRAL RNA	Severe acute respiratory syndrome coronavirus 2	Homo sapiens	ILLUMINA	2021-07-31	United States	North America	57	4740.09	5583	0.953249	141742895
SRR15406338	PRJNA731149	AMPLICON	SAMN20696485	SRX11708552	SARS-CoV-2/Human/USA/MN-CDC-IBX341122726961/2021	Illumina NovaSeq 6000	PAIRED	RT-PCR	VIRAL RNA	Severe acute respiratory syndrome coronavirus 2	Homo sapiens	ILLUMINA	2021-07-27	United States	North America	75	2868.75	2143	0.891783	85784324
SRR15406340	PRJNA731149	AMPLICON	SAMN20696337	SRX11708550	SARS-CoV-2/Human/USA/NJ-CDC-IBX337520300333/2021	Illumina NovaSeq 6000	PAIRED	RT-PCR	VIRAL RNA	Severe acute respiratory syndrome coronavirus 2	Homo sapiens	ILLUMINA	2021-07-30	United States	North America	49	5257.25	5705	0.9793	157207415
SRR15406349	PRJNA731149	AMPLICON	SAMN20696550	SRX11708541	SARS-CoV-2/Human/USA/FL-CDC-IBX277476090486/2021	Illumina NovaSeq 6000	PAIRED	RT-PCR	VIRAL RNA	Severe acute respiratory syndrome coronavirus 2	Homo sapiens	ILLUMINA	2021-07-31	United States	North America	60	2628.24	1887	0.88262	78592317
SRR15406352	PRJNA731149	AMPLICON	SAMN20696494	SRX11708538	SARS-CoV-2/Human/USA/MN-CDC-IBX259703992731/2021	Illumina NovaSeq 6000	PAIRED	RT-PCR	VIRAL RNA	Severe acute respiratory syndrome coronavirus 2	Homo sapiens	ILLUMINA	2021-07-31	United States	North America	48	5218.53	5877	0.969435	156049794
SRR15406353	PRJNA731149	AMPLICON	SAMN20696495	SRX11708537	SARS-CoV-2/Human/USA/MN-CDC-IBX259257652796/2021	Illumina NovaSeq 6000	PAIRED	RT-PCR	VIRAL RNA	Severe acute respiratory syndrome coronavirus 2	Homo sapiens	ILLUMINA	2021-07-31	United States	North America	82	3746.09	3698	0.92265	112019440
SRR15406356	PRJNA731149	AMPLICON	SAMN20696498	SRX11708534	SARS-CoV-2/Human/USA/MN-CDC-IBX249733880988/2021	Illumina NovaSeq 6000	PAIRED	RT-PCR	VIRAL RNA	Severe acute respiratory syndrome coronavirus 2	Homo sapiens	ILLUMINA	2021-07-28	United States	North America	53	5930.66	6678	0.977661	177344410
SRR15406357	PRJNA731149	AMPLICON	SAMN20696560	SRX11708533	SARS-CoV-2/Human/USA/CA-CDC-IBX248748101199/2021	Illumina NovaSeq 6000	PAIRED	RT-PCR	VIRAL RNA	Severe acute respiratory syndrome coronavirus 2	Homo sapiens	ILLUMINA	2021-08-02	United States	North America	48	5536.14	6015	0.980704	165547211
SRR15406358	PRJNA731149	AMPLICON	SAMN20696338	SRX11708532	SARS-CoV-2/Human/USA/NJ-CDC-IBX246372524846/2021	Illumina NovaSeq 6000	PAIRED	RT-PCR	VIRAL RNA	Severe acute respiratory syndrome coronavirus 2	Homo sapiens	ILLUMINA	2021-08-02	United States	North America	46	5559.5	6280	0.970572	166245732
SRR15406362	PRJNA731149	AMPLICON	SAMN20696502	SRX11708528	SARS-CoV-2/Human/USA/MN-CDC-IBX218481494392/2021	Illumina NovaSeq 6000	PAIRED	RT-PCR	VIRAL RNA	Severe acute respiratory syndrome coronavirus 2	Homo sapiens	ILLUMINA	2021-07-28	United States	North America	48	5624.98	7091	0.948366	168203734
SRR15406367	PRJNA731149	AMPLICON	SAMN20696551	SRX11708523	SARS-CoV-2/Human/USA/FL-CDC-IBX201082800222/2021	Illumina NovaSeq 6000	PAIRED	RT-PCR	VIRAL RNA	Severe acute respiratory syndrome coronavirus 2	Homo sapiens	ILLUMINA	2021-08-02	United States	North America	61	4531.48	5274	0.947263	135504922
SRR15406370	PRJNA731149	AMPLICON	SAMN20696507	SRX11708520	SARS-CoV-2/Human/USA/MN-CDC-IBX191983433945/2021	Illumina NovaSeq 6000	PAIRED	RT-PCR	VIRAL RNA	Severe acute respiratory syndrome coronavirus 2	Homo sapiens	ILLUMINA	2021-07-31	United States	North America	48	6090.92	6952	0.973046	182136906
SRR15406375	PRJNA731149	AMPLICON	SAMN20696512	SRX11708515	SARS-CoV-2/Human/USA/MN-CDC-IBX174952097576/2021	Illumina NovaSeq 6000	PAIRED	RT-PCR	VIRAL RNA	Severe acute respiratory syndrome coronavirus 2	Homo sapiens	ILLUMINA	2021-07-31	United States	North America	56	4517.77	5228	0.942113	135094815
SRR15406376	PRJNA731149	AMPLICON	SAMN20696513	SRX11708514	SARS-CoV-2/Human/USA/MN-CDC-IBX173739937795/2021	Illumina NovaSeq 6000	PAIRED	RT-PCR	VIRAL RNA	Severe acute respiratory syndrome coronavirus 2	Homo sapiens	ILLUMINA	2021-07-28	United States	North America	89	2116.6	940	0.738923	63292831
SRR15406380	PRJNA731149	AMPLICON	SAMN20696517	SRX11708510	SARS-CoV-2/Human/USA/MN-CDC-IBX161159364986/2021	Illumina NovaSeq 6000	PAIRED	RT-PCR	VIRAL RNA	Severe acute respiratory syndrome coronavirus 2	Homo sapiens	ILLUMINA	2021-07-31	United States	North America	73	3589.28	3244	0.902585	107330128
SRR15406390	PRJNA731149	AMPLICON	SAMN20696525	SRX11708500	SARS-CoV-2/Human/USA/MN-CDC-IBX112825789282/2021	Illumina NovaSeq 6000	PAIRED	RT-PCR	VIRAL RNA	Severe acute respiratory syndrome coronavirus 2	Homo sapiens	ILLUMINA	2021-07-31	United States	North America	50	5880.23	6456	0.978029	175836509
SRR15406393	PRJNA731149	AMPLICON	SAMN20696527	SRX11708497	SARS-CoV-2/Human/USA/MN-CDC-IBX100547409498/2021	Illumina NovaSeq 6000	PAIRED	RT-PCR	VIRAL RNA	Severe acute respiratory syndrome coronavirus 2	Homo sapiens	ILLUMINA	2021-07-31	United States	North America	58	4811.08	5641	0.958399	143865851
SRR15406394	PRJNA731149	AMPLICON	SAMN20696528	SRX11708496	SARS-CoV-2/Human/USA/MN-CDC-IBX098618727527/2021	Illumina NovaSeq 6000	PAIRED	RT-PCR	VIRAL RNA	Severe acute respiratory syndrome coronavirus 2	Homo sapiens	ILLUMINA	2021-07-27	United States	North America	2	34.6824	0	0.0107013	1037109
SRR15406396	PRJNA731149	AMPLICON	SAMN20696555	SRX11708494	SARS-CoV-2/Human/USA/FL-CDC-IBX095210135526/2021	Illumina NovaSeq 6000	PAIRED	RT-PCR	VIRAL RNA	Severe acute respiratory syndrome coronavirus 2	Homo sapiens	ILLUMINA	2021-07-31	United States	North America	59	2961.83	2823	0.918804	88567490
SRR15406398	PRJNA731149	AMPLICON	SAMN20696529	SRX11708492	SARS-CoV-2/Human/USA/MN-CDC-IBX088000206675/2021	Illumina NovaSeq 6000	PAIRED	RT-PCR	VIRAL RNA	Severe acute respiratory syndrome coronavirus 2	Homo sapiens	ILLUMINA	2021-07-31	United States	North America	50	6012.82	6664	0.970538	179801296
SRR15406401	PRJNA731149	AMPLICON	SAMN20696532	SRX11708489	SARS-CoV-2/Human/USA/MN-CDC-IBX058173112462/2021	Illumina NovaSeq 6000	PAIRED	RT-PCR	VIRAL RNA	Severe acute respiratory syndrome coronavirus 2	Homo sapiens	ILLUMINA	2021-07-31	United States	North America	50	4820.89	5160	0.969435	144159019
SRR15406404	PRJNA731149	AMPLICON	SAMN20696535	SRX11708486	SARS-CoV-2/Human/USA/MN-CDC-IBX048135727821/2021	Illumina NovaSeq 6000	PAIRED	RT-PCR	VIRAL RNA	Severe acute respiratory syndrome coronavirus 2	Homo sapiens	ILLUMINA	2021-07-31	United States	North America	51	4441.89	4920	0.950306	132825786
SRR15406412	PRJNA731149	AMPLICON	SAMN20696541	SRX11708410	SARS-CoV-2/Human/USA/MN-CDC-IBX030509716465/2021	Illumina NovaSeq 6000	PAIRED	RT-PCR	VIRAL RNA	Severe acute respiratory syndrome coronavirus 2	Homo sapiens	ILLUMINA	2021-07-27	United States	North America	57	3309.37	3167	0.938769	98960184
SRR15406417	PRJNA731149	AMPLICON	SAMN20696332	SRX11708474	SARS-CoV-2/Human/USA/NM-CDC-IBX983770229146/2021	Illumina NovaSeq 6000	PAIRED	RT-PCR	VIRAL RNA	Severe acute respiratory syndrome coronavirus 2	Homo sapiens	ILLUMINA	2021-08-02	United States	North America	50	5226.09	6022	0.963716	156275808
SRR15406423	PRJNA731149	AMPLICON	SAMN20696350	SRX11708468	SARS-CoV-2/Human/USA/MN-CDC-IBX956569767503/2021	Illumina NovaSeq 6000	PAIRED	RT-PCR	VIRAL RNA	Severe acute respiratory syndrome coronavirus 2	Homo sapiens	ILLUMINA	2021-07-29	United States	North America	55	5184.3	6539	0.920175	155026176
SRR15406426	PRJNA731149	AMPLICON	SAMN20696353	SRX11708465	SARS-CoV-2/Human/USA/MN-CDC-IBX949923774100/2021	Illumina NovaSeq 6000	PAIRED	RT-PCR	VIRAL RNA	Severe acute respiratory syndrome coronavirus 2	Homo sapiens	ILLUMINA	2021-07-31	United States	North America	53	4510.54	5108	0.957161	134878721
SRR15406431	PRJNA731149	AMPLICON	SAMN20696358	SRX11708460	SARS-CoV-2/Human/USA/MN-CDC-IBX941068952440/2021	Illumina NovaSeq 6000	PAIRED	RT-PCR	VIRAL RNA	Severe acute respiratory syndrome coronavirus 2	Homo sapiens	ILLUMINA	2021-07-29	United States	North America	69	2013.12	727	0.7218	60198203
SRR15406432	PRJNA731149	AMPLICON	SAMN20696359	SRX11708459	SARS-CoV-2/Human/USA/MN-CDC-IBX940086268216/2021	Illumina NovaSeq 6000	PAIRED	RT-PCR	VIRAL RNA	Severe acute respiratory syndrome coronavirus 2	Homo sapiens	ILLUMINA	2021-07-31	United States	North America	47	4166.7	4492	0.942313	124596840
SRR15406433	PRJNA731149	AMPLICON	SAMN20696360	SRX11708458	SARS-CoV-2/Human/USA/MN-CDC-IBX926601618060/2021	Illumina NovaSeq 6000	PAIRED	RT-PCR	VIRAL RNA	Severe acute respiratory syndrome coronavirus 2	Homo sapiens	ILLUMINA	2021-07-31	United States	North America	56	5929.13	6319	0.992275	177298741
SRR15406449	PRJNA731149	AMPLICON	SAMN20696373	SRX11708442	SARS-CoV-2/Human/USA/MN-CDC-IBX857877514451/2021	Illumina NovaSeq 6000	PAIRED	RT-PCR	VIRAL RNA	Severe acute respiratory syndrome coronavirus 2	Homo sapiens	ILLUMINA	2021-07-29	United States	North America	91	2146.22	1434	0.850818	64178534
SRR15406452	PRJNA731149	AMPLICON	SAMN20696375	SRX11708439	SARS-CoV-2/Human/USA/MN-CDC-IBX847784744484/2021	Illumina NovaSeq 6000	PAIRED	RT-PCR	VIRAL RNA	Severe acute respiratory syndrome coronavirus 2	Homo sapiens	ILLUMINA	2021-07-29	United States	North America	72	4192.43	4394	0.831254	125366125
SRR15406453	PRJNA731149	AMPLICON	SAMN20696376	SRX11708438	SARS-CoV-2/Human/USA/MN-CDC-IBX845759919291/2021	Illumina NovaSeq 6000	PAIRED	RT-PCR	VIRAL RNA	Severe acute respiratory syndrome coronavirus 2	Homo sapiens	ILLUMINA	2021-07-28	United States	North America	61	4863.81	6072	0.915995	145442648
SRR15406455	PRJNA731149	AMPLICON	SAMN20696378	SRX11708436	SARS-CoV-2/Human/USA/MN-CDC-IBX838251090626/2021	Illumina NovaSeq 6000	PAIRED	RT-PCR	VIRAL RNA	Severe acute respiratory syndrome coronavirus 2	Homo sapiens	ILLUMINA	2021-07-29	United States	North America	98	3867.76	3536	0.743303	115657494
SRR15406457	PRJNA731149	AMPLICON	SAMN20696380	SRX11708434	SARS-CoV-2/Human/USA/MN-CDC-IBX828484206147/2021	Illumina NovaSeq 6000	PAIRED	RT-PCR	VIRAL RNA	Severe acute respiratory syndrome coronavirus 2	Homo sapiens	ILLUMINA	2021-07-31	United States	North America	44	5829.61	6120	0.987593	174322856
SRR15406459	PRJNA731149	AMPLICON	SAMN20696556	SRX11708432	SARS-CoV-2/Human/USA/CA-CDC-IBX825194535623/2021	Illumina NovaSeq 6000	PAIRED	RT-PCR	VIRAL RNA	Severe acute respiratory syndrome coronavirus 2	Homo sapiens	ILLUMINA	2021-08-02	United States	North America	55	4932.2	5432	0.963081	147487517
SRR15406482	PRJNA731149	AMPLICON	SAMN20696542	SRX11708409	SARS-CoV-2/Human/USA/MN-CDC-IBX029320096197/2021	Illumina NovaSeq 6000	PAIRED	RT-PCR	VIRAL RNA	Severe acute respiratory syndrome coronavirus 2	Homo sapiens	ILLUMINA	2021-07-30	United States	North America	59	4766.82	5901	0.904157	142542192
SRR15406796	PRJNA731152	AMPLICON	SAMN20696754	SRX11709293	SARS-CoV-2/Human/USA/NY-CDC-FG-062040/2021	Illumina NovaSeq 6000	PAIRED	RT-PCR	VIRAL RNA	Severe acute respiratory syndrome coronavirus 2	Homo sapiens	ILLUMINA	2021-07-31	United States	North America	79	745.049	472	0.859245	22279192
SRR15406797	PRJNA731152	AMPLICON	SAMN20696614	SRX11709292	SARS-CoV-2/Human/USA/WA-CDC-FG-062039/2021	Illumina NovaSeq 6000	PAIRED	RT-PCR	VIRAL RNA	Severe acute respiratory syndrome coronavirus 2	Homo sapiens	ILLUMINA	2021-07-29	United States	North America	64	3362.68	3063	0.980704	100554130
SRR15406798	PRJNA731152	AMPLICON	SAMN20700117	SRX11709291	SARS-CoV-2/Human/USA/AL-CDC-FG-062036/2021	Illumina NovaSeq 6000	PAIRED	RT-PCR	VIRAL RNA	Severe acute respiratory syndrome coronavirus 2	Homo sapiens	ILLUMINA	2021-07-29	United States	North America	48	5962.92	7985	0.953449	178309076
SRR15406799	PRJNA731152	AMPLICON	SAMN20696755	SRX11709290	SARS-CoV-2/Human/USA/NY-CDC-FG-062035/2021	Illumina NovaSeq 6000	PAIRED	RT-PCR	VIRAL RNA	Severe acute respiratory syndrome coronavirus 2	Homo sapiens	ILLUMINA	2021-07-31	United States	North America	48	5238.49	5618	0.980203	156646562
SRR15406800	PRJNA731152	AMPLICON	SAMN20700118	SRX11709289	SARS-CoV-2/Human/USA/AL-CDC-FG-062034/2021	Illumina NovaSeq 6000	PAIRED	RT-PCR	VIRAL RNA	Severe acute respiratory syndrome coronavirus 2	Homo sapiens	ILLUMINA	2021-07-30	United States	North America	55	3261.97	2792	0.992576	97542665
SRR15406802	PRJNA731152	AMPLICON	SAMN20700120	SRX11709287	SARS-CoV-2/Human/USA/AL-CDC-FG-062030/2021	Illumina NovaSeq 6000	PAIRED	RT-PCR	VIRAL RNA	Severe acute respiratory syndrome coronavirus 2	Homo sapiens	ILLUMINA	2021-07-29	United States	North America	48	5993.51	7980	0.953082	179224073
SRR15406803	PRJNA731152	AMPLICON	SAMN20700121	SRX11709286	SARS-CoV-2/Human/USA/AL-CDC-FG-062029/2021	Illumina NovaSeq 6000	PAIRED	RT-PCR	VIRAL RNA	Severe acute respiratory syndrome coronavirus 2	Homo sapiens	ILLUMINA	2021-07-29	United States	North America	52	5974.88	7970	0.957128	178666978
SRR15406804	PRJNA731152	AMPLICON	SAMN20700122	SRX11709285	SARS-CoV-2/Human/USA/AL-CDC-FG-062028/2021	Illumina NovaSeq 6000	PAIRED	RT-PCR	VIRAL RNA	Severe acute respiratory syndrome coronavirus 2	Homo sapiens	ILLUMINA	2021-07-29	United States	North America	50	5809.13	7656	0.964385	173710542
SRR15406806	PRJNA731152	AMPLICON	SAMN20699615	SRX11709283	SARS-CoV-2/Human/USA/CA-CDC-FG-060953/2021	Illumina NovaSeq 6000	PAIRED	RT-PCR	VIRAL RNA	Severe acute respiratory syndrome coronavirus 2	Homo sapiens	ILLUMINA	2021-08-03	United States	North America	52	6071.31	7985	0.952045	181550307
SRR15406808	PRJNA731152	AMPLICON	SAMN20699617	SRX11709281	SARS-CoV-2/Human/USA/CA-CDC-FG-060951/2021	Illumina NovaSeq 6000	PAIRED	RT-PCR	VIRAL RNA	Severe acute respiratory syndrome coronavirus 2	Homo sapiens	ILLUMINA	2021-08-03	United States	North America	52	5793.34	7815	0.96094	173238362
SRR15406809	PRJNA731152	AMPLICON	SAMN20699618	SRX11709280	SARS-CoV-2/Human/USA/CA-CDC-FG-060950/2021	Illumina NovaSeq 6000	PAIRED	RT-PCR	VIRAL RNA	Severe acute respiratory syndrome coronavirus 2	Homo sapiens	ILLUMINA	2021-08-03	United States	North America	57	5633.89	7169	0.963114	168470085
SRR15406810	PRJNA731152	AMPLICON	SAMN20699619	SRX11709279	SARS-CoV-2/Human/USA/CA-CDC-FG-060949/2021	Illumina NovaSeq 6000	PAIRED	RT-PCR	VIRAL RNA	Severe acute respiratory syndrome coronavirus 2	Homo sapiens	ILLUMINA	2021-08-03	United States	North America	52	2285.79	1624	0.92586	68351872
SRR15406811	PRJNA731152	AMPLICON	SAMN20699620	SRX11709278	SARS-CoV-2/Human/USA/CA-CDC-FG-060948/2021	Illumina NovaSeq 6000	PAIRED	RT-PCR	VIRAL RNA	Severe acute respiratory syndrome coronavirus 2	Homo sapiens	ILLUMINA	2021-08-03	United States	North America	50	5180.41	5361	0.982008	154909857
SRR15406813	PRJNA731152	AMPLICON	SAMN20699622	SRX11709276	SARS-CoV-2/Human/USA/CA-CDC-FG-060946/2021	Illumina NovaSeq 6000	PAIRED	RT-PCR	VIRAL RNA	Severe acute respiratory syndrome coronavirus 2	Homo sapiens	ILLUMINA	2021-08-03	United States	North America	55	1119.77	814	0.924924	33484477
SRR15406815	PRJNA731152	AMPLICON	SAMN20699624	SRX11709274	SARS-CoV-2/Human/USA/CA-CDC-FG-060944/2021	Illumina NovaSeq 6000	PAIRED	RT-PCR	VIRAL RNA	Severe acute respiratory syndrome coronavirus 2	Homo sapiens	ILLUMINA	2021-08-03	United States	North America	51	5785.79	7878	0.957128	173012572
SRR15406816	PRJNA731152	AMPLICON	SAMN20699625	SRX11709273	SARS-CoV-2/Human/USA/CA-CDC-FG-060943/2021	Illumina NovaSeq 6000	PAIRED	RT-PCR	VIRAL RNA	Severe acute respiratory syndrome coronavirus 2	Homo sapiens	ILLUMINA	2021-08-03	United States	North America	48	5553.13	7507	0.93188	166055391
SRR15406817	PRJNA731152	AMPLICON	SAMN20699626	SRX11709272	SARS-CoV-2/Human/USA/CA-CDC-FG-060941/2021	Illumina NovaSeq 6000	PAIRED	RT-PCR	VIRAL RNA	Severe acute respiratory syndrome coronavirus 2	Homo sapiens	ILLUMINA	2021-08-03	United States	North America	48	5775.39	7853	0.950574	172701474
SRR15406818	PRJNA731152	AMPLICON	SAMN20699627	SRX11709271	SARS-CoV-2/Human/USA/CA-CDC-FG-060939/2021	Illumina NovaSeq 6000	PAIRED	RT-PCR	VIRAL RNA	Severe acute respiratory syndrome coronavirus 2	Homo sapiens	ILLUMINA	2021-08-03	United States	North America	74	314.377	227	0.770658	9400806
SRR15406824	PRJNA731152	AMPLICON	SAMN20699633	SRX11709265	SARS-CoV-2/Human/USA/CA-CDC-FG-060933/2021	Illumina NovaSeq 6000	PAIRED	RT-PCR	VIRAL RNA	Severe acute respiratory syndrome coronavirus 2	Homo sapiens	ILLUMINA	2021-08-03	United States	North America	51	6006.85	7996	0.939438	179622896
SRR15406826	PRJNA731152	AMPLICON	SAMN20699635	SRX11709263	SARS-CoV-2/Human/USA/CA-CDC-FG-060930/2021	Illumina NovaSeq 6000	PAIRED	RT-PCR	VIRAL RNA	Severe acute respiratory syndrome coronavirus 2	Homo sapiens	ILLUMINA	2021-08-03	United States	North America	54	4191.72	3967	0.984283	125345016
SRR15406828	PRJNA731152	AMPLICON	SAMN20699637	SRX11709261	SARS-CoV-2/Human/USA/CA-CDC-FG-060927/2021	Illumina NovaSeq 6000	PAIRED	RT-PCR	VIRAL RNA	Severe acute respiratory syndrome coronavirus 2	Homo sapiens	ILLUMINA	2021-08-03	United States	North America	58	4664.55	4666	0.974384	139484037
SRR15406830	PRJNA731152	AMPLICON	SAMN20699639	SRX11709259	SARS-CoV-2/Human/USA/CA-CDC-FG-060924/2021	Illumina NovaSeq 6000	PAIRED	RT-PCR	VIRAL RNA	Severe acute respiratory syndrome coronavirus 2	Homo sapiens	ILLUMINA	2021-08-02	United States	North America	50	5775.97	7786	0.960071	172718752
SRR15406831	PRJNA731152	AMPLICON	SAMN20699640	SRX11709258	SARS-CoV-2/Human/USA/CA-CDC-FG-060923/2021	Illumina NovaSeq 6000	PAIRED	RT-PCR	VIRAL RNA	Severe acute respiratory syndrome coronavirus 2	Homo sapiens	ILLUMINA	2021-08-03	United States	North America	54	1215.8	873	0.949671	36356088
SRR15406832	PRJNA731152	AMPLICON	SAMN20699641	SRX11709257	SARS-CoV-2/Human/USA/CA-CDC-FG-060922/2021	Illumina NovaSeq 6000	PAIRED	RT-PCR	VIRAL RNA	Severe acute respiratory syndrome coronavirus 2	Homo sapiens	ILLUMINA	2021-08-03	United States	North America	49	2377.48	1654	0.914524	71093859
SRR15406833	PRJNA731152	AMPLICON	SAMN20699642	SRX11709256	SARS-CoV-2/Human/USA/CA-CDC-FG-060921/2021	Illumina NovaSeq 6000	PAIRED	RT-PCR	VIRAL RNA	Severe acute respiratory syndrome coronavirus 2	Homo sapiens	ILLUMINA	2021-08-03	United States	North America	49	5815.89	7856	0.958633	173912623
SRR15406835	PRJNA731152	AMPLICON	SAMN20699644	SRX11709254	SARS-CoV-2/Human/USA/CA-CDC-FG-060918/2021	Illumina NovaSeq 6000	PAIRED	RT-PCR	VIRAL RNA	Severe acute respiratory syndrome coronavirus 2	Homo sapiens	ILLUMINA	2021-08-03	United States	North America	38	5267.54	7524	0.829415	157515110
SRR15406836	PRJNA731152	AMPLICON	SAMN20699645	SRX11709253	SARS-CoV-2/Human/USA/CA-CDC-FG-060916/2021	Illumina NovaSeq 6000	PAIRED	RT-PCR	VIRAL RNA	Severe acute respiratory syndrome coronavirus 2	Homo sapiens	ILLUMINA	2021-08-03	United States	North America	52	4503.04	4488	0.979166	134654483
SRR15406839	PRJNA731152	AMPLICON	SAMN20699776	SRX11709250	SARS-CoV-2/Human/USA/CA-CDC-FG-060763/2021	Illumina NovaSeq 6000	PAIRED	RT-PCR	VIRAL RNA	Severe acute respiratory syndrome coronavirus 2	Homo sapiens	ILLUMINA	2021-08-02	United States	North America	36	5451.1	7556	0.88563	163004296
SRR15406840	PRJNA731152	AMPLICON	SAMN20699777	SRX11709249	SARS-CoV-2/Human/USA/CA-CDC-FG-060762/2021	Illumina NovaSeq 6000	PAIRED	RT-PCR	VIRAL RNA	Severe acute respiratory syndrome coronavirus 2	Homo sapiens	ILLUMINA	2021-08-03	United States	North America	57	1114.11	787	0.914624	33315092
SRR15406842	PRJNA731152	AMPLICON	SAMN20699779	SRX11709247	SARS-CoV-2/Human/USA/CA-CDC-FG-060760/2021	Illumina NovaSeq 6000	PAIRED	RT-PCR	VIRAL RNA	Severe acute respiratory syndrome coronavirus 2	Homo sapiens	ILLUMINA	2021-08-03	United States	North America	68	1958.66	1231	0.869746	58569729
SRR15406845	PRJNA731152	AMPLICON	SAMN20699782	SRX11709244	SARS-CoV-2/Human/USA/CA-CDC-FG-060753/2021	Illumina NovaSeq 6000	PAIRED	RT-PCR	VIRAL RNA	Severe acute respiratory syndrome coronavirus 2	Homo sapiens	ILLUMINA	2021-08-03	United States	North America	33	5276.71	7152	0.85065	157789589
SRR15406846	PRJNA731152	AMPLICON	SAMN20699783	SRX11709243	SARS-CoV-2/Human/USA/CA-CDC-FG-060752/2021	Illumina NovaSeq 6000	PAIRED	RT-PCR	VIRAL RNA	Severe acute respiratory syndrome coronavirus 2	Homo sapiens	ILLUMINA	2021-08-03	United States	North America	25	4204.7	4790	0.697154	125733247
SRR15406847	PRJNA731152	AMPLICON	SAMN20699784	SRX11709242	SARS-CoV-2/Human/USA/CA-CDC-FG-060751/2021	Illumina NovaSeq 6000	PAIRED	RT-PCR	VIRAL RNA	Severe acute respiratory syndrome coronavirus 2	Homo sapiens	ILLUMINA	2021-08-03	United States	North America	20	3363.61	2995	0.626559	100582162
SRR15406848	PRJNA731152	AMPLICON	SAMN20699785	SRX11709241	SARS-CoV-2/Human/USA/CA-CDC-FG-060750/2021	Illumina NovaSeq 6000	PAIRED	RT-PCR	VIRAL RNA	Severe acute respiratory syndrome coronavirus 2	Homo sapiens	ILLUMINA	2021-08-03	United States	North America	54	5443.57	6620	0.969635	162779027
SRR15406849	PRJNA731152	AMPLICON	SAMN20699786	SRX11709240	SARS-CoV-2/Human/USA/CA-CDC-FG-060749/2021	Illumina NovaSeq 6000	PAIRED	RT-PCR	VIRAL RNA	Severe acute respiratory syndrome coronavirus 2	Homo sapiens	ILLUMINA	2021-08-03	United States	North America	61	1581.7	1108	0.919306	47297573
SRR15406851	PRJNA731152	AMPLICON	SAMN20699788	SRX11709238	SARS-CoV-2/Human/USA/CA-CDC-FG-060747/2021	Illumina NovaSeq 6000	PAIRED	RT-PCR	VIRAL RNA	Severe acute respiratory syndrome coronavirus 2	Homo sapiens	ILLUMINA	2021-08-03	United States	North America	60	2565.26	2081	0.955991	76708922
SRR15406853	PRJNA731152	AMPLICON	SAMN20699790	SRX11709236	SARS-CoV-2/Human/USA/CA-CDC-FG-060745/2021	Illumina NovaSeq 6000	PAIRED	RT-PCR	VIRAL RNA	Severe acute respiratory syndrome coronavirus 2	Homo sapiens	ILLUMINA	2021-08-03	United States	North America	58	1034.76	731	0.929572	30942309
SRR15406859	PRJNA731152	AMPLICON	SAMN20699796	SRX11709230	SARS-CoV-2/Human/USA/CA-CDC-FG-060733/2021	Illumina NovaSeq 6000	PAIRED	RT-PCR	VIRAL RNA	Severe acute respiratory syndrome coronavirus 2	Homo sapiens	ILLUMINA	2021-08-03	United States	North America	53	2638.14	2160	0.988663	78888247
SRR15406860	PRJNA731152	AMPLICON	SAMN20699797	SRX11709229	SARS-CoV-2/Human/USA/CA-CDC-FG-060731/2021	Illumina NovaSeq 6000	PAIRED	RT-PCR	VIRAL RNA	Severe acute respiratory syndrome coronavirus 2	Homo sapiens	ILLUMINA	2021-08-02	United States	North America	86	338.279	205	0.720797	10115554
SRR15406861	PRJNA731152	AMPLICON	SAMN20699798	SRX11709228	SARS-CoV-2/Human/USA/CA-CDC-FG-060729/2021	Illumina NovaSeq 6000	PAIRED	RT-PCR	VIRAL RNA	Severe acute respiratory syndrome coronavirus 2	Homo sapiens	ILLUMINA	2021-08-03	United States	North America	22	3232.7	2207	0.612313	96667338
SRR15406862	PRJNA731152	AMPLICON	SAMN20699799	SRX11709227	SARS-CoV-2/Human/USA/CA-CDC-FG-060728/2021	Illumina NovaSeq 6000	PAIRED	RT-PCR	VIRAL RNA	Severe acute respiratory syndrome coronavirus 2	Homo sapiens	ILLUMINA	2021-08-03	United States	North America	51	5769.52	7770	0.956192	172526058
SRR15406863	PRJNA731152	AMPLICON	SAMN20699800	SRX11709226	SARS-CoV-2/Human/USA/CA-CDC-FG-060727/2021	Illumina NovaSeq 6000	PAIRED	RT-PCR	VIRAL RNA	Severe acute respiratory syndrome coronavirus 2	Homo sapiens	ILLUMINA	2021-08-03	United States	North America	59	2084.6	1482	0.926362	62335744
SRR15406864	PRJNA731152	AMPLICON	SAMN20699801	SRX11709225	SARS-CoV-2/Human/USA/CA-CDC-FG-060726/2021	Illumina NovaSeq 6000	PAIRED	RT-PCR	VIRAL RNA	Severe acute respiratory syndrome coronavirus 2	Homo sapiens	ILLUMINA	2021-08-03	United States	North America	47	5723.3	7711	0.956526	171143833
SRR15406865	PRJNA731152	AMPLICON	SAMN20699802	SRX11709224	SARS-CoV-2/Human/USA/CA-CDC-FG-060724/2021	Illumina NovaSeq 6000	PAIRED	RT-PCR	VIRAL RNA	Severe acute respiratory syndrome coronavirus 2	Homo sapiens	ILLUMINA	2021-08-03	United States	North America	50	5849.85	7915	0.947096	174927997
SRR15406866	PRJNA731152	AMPLICON	SAMN20699803	SRX11709223	SARS-CoV-2/Human/USA/CA-CDC-FG-060723/2021	Illumina NovaSeq 6000	PAIRED	RT-PCR	VIRAL RNA	Severe acute respiratory syndrome coronavirus 2	Homo sapiens	ILLUMINA	2021-08-03	United States	North America	37	4891.7	6471	0.804836	146276504
SRR15406867	PRJNA731152	AMPLICON	SAMN20699804	SRX11709222	SARS-CoV-2/Human/USA/CA-CDC-FG-060722/2021	Illumina NovaSeq 6000	PAIRED	RT-PCR	VIRAL RNA	Severe acute respiratory syndrome coronavirus 2	Homo sapiens	ILLUMINA	2021-08-03	United States	North America	29	4598.9	5591	0.756045	137521043
SRR15406868	PRJNA731152	AMPLICON	SAMN20699805	SRX11709221	SARS-CoV-2/Human/USA/CA-CDC-FG-060721/2021	Illumina NovaSeq 6000	PAIRED	RT-PCR	VIRAL RNA	Severe acute respiratory syndrome coronavirus 2	Homo sapiens	ILLUMINA	2021-08-03	United States	North America	36	4903.35	5434	0.864529	146624938
SRR15406869	PRJNA731152	AMPLICON	SAMN20699961	SRX11709220	SARS-CoV-2/Human/USA/CA-CDC-FG-060522/2021	Illumina NovaSeq 6000	PAIRED	RT-PCR	VIRAL RNA	Severe acute respiratory syndrome coronavirus 2	Homo sapiens	ILLUMINA	2021-08-03	United States	North America	68	610.859	434	0.860583	18266508
SRR15406870	PRJNA731152	AMPLICON	SAMN20699962	SRX11709219	SARS-CoV-2/Human/USA/CA-CDC-FG-060520/2021	Illumina NovaSeq 6000	PAIRED	RT-PCR	VIRAL RNA	Severe acute respiratory syndrome coronavirus 2	Homo sapiens	ILLUMINA	2021-08-03	United States	North America	137	110.019	75	0.393773	3289909
SRR15406871	PRJNA731152	AMPLICON	SAMN20696631	SRX11709218	SARS-CoV-2/Human/USA/TX-CDC-FG-060518/2021	Illumina NovaSeq 6000	PAIRED	RT-PCR	VIRAL RNA	Severe acute respiratory syndrome coronavirus 2	Homo sapiens	ILLUMINA	2021-07-26	United States	North America	43	5633.87	7875	0.903521	168469753
SRR15406872	PRJNA731152	AMPLICON	SAMN20696632	SRX11709217	SARS-CoV-2/Human/USA/TX-CDC-FG-060517/2021	Illumina NovaSeq 6000	PAIRED	RT-PCR	VIRAL RNA	Severe acute respiratory syndrome coronavirus 2	Homo sapiens	ILLUMINA	2021-07-26	United States	North America	52	5869.72	7854	0.959335	175522330
SRR15406873	PRJNA731152	AMPLICON	SAMN20699963	SRX11709216	SARS-CoV-2/Human/USA/CA-CDC-FG-060516/2021	Illumina NovaSeq 6000	PAIRED	RT-PCR	VIRAL RNA	Severe acute respiratory syndrome coronavirus 2	Homo sapiens	ILLUMINA	2021-08-03	United States	North America	42	5567.23	7778	0.907802	166476910
SRR15406874	PRJNA731152	AMPLICON	SAMN20699964	SRX11709215	SARS-CoV-2/Human/USA/CA-CDC-FG-060515/2021	Illumina NovaSeq 6000	PAIRED	RT-PCR	VIRAL RNA	Severe acute respiratory syndrome coronavirus 2	Homo sapiens	ILLUMINA	2021-08-03	United States	North America	53	1334.74	955	0.944888	39912676
SRR15406875	PRJNA731152	AMPLICON	SAMN20699965	SRX11709214	SARS-CoV-2/Human/USA/CA-CDC-FG-060512/2021	Illumina NovaSeq 6000	PAIRED	RT-PCR	VIRAL RNA	Severe acute respiratory syndrome coronavirus 2	Homo sapiens	ILLUMINA	2021-08-03	United States	North America	49	2744.37	2256	0.977026	82064763
SRR15406876	PRJNA731152	AMPLICON	SAMN20699966	SRX11709213	SARS-CoV-2/Human/USA/CA-CDC-FG-060511/2021	Illumina NovaSeq 6000	PAIRED	RT-PCR	VIRAL RNA	Severe acute respiratory syndrome coronavirus 2	Homo sapiens	ILLUMINA	2021-08-03	United States	North America	124	218.006	148	0.618935	6519039
SRR15406879	PRJNA731152	AMPLICON	SAMN20699969	SRX11709210	SARS-CoV-2/Human/USA/CA-CDC-FG-060506/2021	Illumina NovaSeq 6000	PAIRED	RT-PCR	VIRAL RNA	Severe acute respiratory syndrome coronavirus 2	Homo sapiens	ILLUMINA	2021-08-03	United States	North America	77	574.158	348	0.825837	17169059
SRR15406880	PRJNA731152	AMPLICON	SAMN20699970	SRX11709209	SARS-CoV-2/Human/USA/CA-CDC-FG-060505/2021	Illumina NovaSeq 6000	PAIRED	RT-PCR	VIRAL RNA	Severe acute respiratory syndrome coronavirus 2	Homo sapiens	ILLUMINA	2021-08-03	United States	North America	115	183.84	125	0.592951	5497361
SRR15406881	PRJNA731152	AMPLICON	SAMN20699971	SRX11709208	SARS-CoV-2/Human/USA/CA-CDC-FG-060503/2021	Illumina NovaSeq 6000	PAIRED	RT-PCR	VIRAL RNA	Severe acute respiratory syndrome coronavirus 2	Homo sapiens	ILLUMINA	2021-08-03	United States	North America	53	4592.65	4582	0.984617	137333974
SRR15406882	PRJNA731152	AMPLICON	SAMN20699972	SRX11709207	SARS-CoV-2/Human/USA/CA-CDC-FG-060502/2021	Illumina NovaSeq 6000	PAIRED	RT-PCR	VIRAL RNA	Severe acute respiratory syndrome coronavirus 2	Homo sapiens	ILLUMINA	2021-08-03	United States	North America	50	1376.82	1017	0.94432	41171082
SRR15406883	PRJNA731152	AMPLICON	SAMN20699973	SRX11709206	SARS-CoV-2/Human/USA/CA-CDC-FG-060501/2021	Illumina NovaSeq 6000	PAIRED	RT-PCR	VIRAL RNA	Severe acute respiratory syndrome coronavirus 2	Homo sapiens	ILLUMINA	2021-08-03	United States	North America	49	1826.24	1367	0.969334	54609971
SRR15406884	PRJNA731152	AMPLICON	SAMN20699974	SRX11709205	SARS-CoV-2/Human/USA/CA-CDC-FG-060498/2021	Illumina NovaSeq 6000	PAIRED	RT-PCR	VIRAL RNA	Severe acute respiratory syndrome coronavirus 2	Homo sapiens	ILLUMINA	2021-08-03	United States	North America	75	2276.7	1348	0.845601	68080188
SRR15406885	PRJNA731152	AMPLICON	SAMN20699975	SRX11709204	SARS-CoV-2/Human/USA/CA-CDC-FG-060497/2021	Illumina NovaSeq 6000	PAIRED	RT-PCR	VIRAL RNA	Severe acute respiratory syndrome coronavirus 2	Homo sapiens	ILLUMINA	2021-08-03	United States	North America	65	2287.06	1352	0.841889	68390078
SRR15406886	PRJNA731152	AMPLICON	SAMN20699976	SRX11709203	SARS-CoV-2/Human/USA/CA-CDC-FG-060496/2021	Illumina NovaSeq 6000	PAIRED	RT-PCR	VIRAL RNA	Severe acute respiratory syndrome coronavirus 2	Homo sapiens	ILLUMINA	2021-08-03	United States	North America	55	1409.05	1025	0.958867	42134807
SRR15406887	PRJNA731152	AMPLICON	SAMN20699977	SRX11709202	SARS-CoV-2/Human/USA/CA-CDC-FG-060495/2021	Illumina NovaSeq 6000	PAIRED	RT-PCR	VIRAL RNA	Severe acute respiratory syndrome coronavirus 2	Homo sapiens	ILLUMINA	2021-08-03	United States	North America	51	5991.19	7990	0.948032	179154698
SRR15406888	PRJNA731152	AMPLICON	SAMN20696633	SRX11709201	SARS-CoV-2/Human/USA/TX-CDC-FG-060494/2021	Illumina NovaSeq 6000	PAIRED	RT-PCR	VIRAL RNA	Severe acute respiratory syndrome coronavirus 2	Homo sapiens	ILLUMINA	2021-07-26	United States	North America	50	5882.94	7907	0.956894	175917428
SRR15406889	PRJNA731152	AMPLICON	SAMN20699978	SRX11709200	SARS-CoV-2/Human/USA/CA-CDC-FG-060493/2021	Illumina NovaSeq 6000	PAIRED	RT-PCR	VIRAL RNA	Severe acute respiratory syndrome coronavirus 2	Homo sapiens	ILLUMINA	2021-08-03	United States	North America	63	3052.44	2142	0.896064	91277149
SRR15406890	PRJNA731152	AMPLICON	SAMN20699979	SRX11709199	SARS-CoV-2/Human/USA/CA-CDC-FG-060492/2021	Illumina NovaSeq 6000	PAIRED	RT-PCR	VIRAL RNA	Severe acute respiratory syndrome coronavirus 2	Homo sapiens	ILLUMINA	2021-08-03	United States	North America	55	2355.42	1327	0.839046	70434261
SRR15406891	PRJNA731152	AMPLICON	SAMN20699980	SRX11709198	SARS-CoV-2/Human/USA/CA-CDC-FG-060489/2021	Illumina NovaSeq 6000	PAIRED	RT-PCR	VIRAL RNA	Severe acute respiratory syndrome coronavirus 2	Homo sapiens	ILLUMINA	2021-08-03	United States	North America	50	2144.11	1635	0.955188	64115316
SRR15406892	PRJNA731152	AMPLICON	SAMN20699981	SRX11709197	SARS-CoV-2/Human/USA/CA-CDC-FG-060485/2021	Illumina NovaSeq 6000	PAIRED	RT-PCR	VIRAL RNA	Severe acute respiratory syndrome coronavirus 2	Homo sapiens	ILLUMINA	2021-08-03	United States	North America	66	561.284	391	0.857807	16784076
SRR15406895	PRJNA731152	AMPLICON	SAMN20699984	SRX11709194	SARS-CoV-2/Human/USA/CA-CDC-FG-060480/2021	Illumina NovaSeq 6000	PAIRED	RT-PCR	VIRAL RNA	Severe acute respiratory syndrome coronavirus 2	Homo sapiens	ILLUMINA	2021-08-03	United States	North America	61	3737.63	2631	0.920911	111766230
SRR15406896	PRJNA731152	AMPLICON	SAMN20699985	SRX11709193	SARS-CoV-2/Human/USA/CA-CDC-FG-060478/2021	Illumina NovaSeq 6000	PAIRED	RT-PCR	VIRAL RNA	Severe acute respiratory syndrome coronavirus 2	Homo sapiens	ILLUMINA	2021-08-03	United States	North America	63	823.803	503	0.854429	24634186
SRR15406897	PRJNA731152	AMPLICON	SAMN20699986	SRX11709192	SARS-CoV-2/Human/USA/CA-CDC-FG-060475/2021	Illumina NovaSeq 6000	PAIRED	RT-PCR	VIRAL RNA	Severe acute respiratory syndrome coronavirus 2	Homo sapiens	ILLUMINA	2021-08-03	United States	North America	55	5890.37	7969	0.952346	176139761
SRR15406899	PRJNA731152	AMPLICON	SAMN20699987	SRX11709190	SARS-CoV-2/Human/USA/CA-CDC-FG-060465/2021	Illumina NovaSeq 6000	PAIRED	RT-PCR	VIRAL RNA	Severe acute respiratory syndrome coronavirus 2	Homo sapiens	ILLUMINA	2021-08-03	United States	North America	50	5964.54	7960	0.956794	178357717
SRR15406902	PRJNA731152	AMPLICON	SAMN20696719	SRX11709187	SARS-CoV-2/Human/USA/TN-CDC-FG-061821/2021	Illumina NovaSeq 6000	PAIRED	RT-PCR	VIRAL RNA	Severe acute respiratory syndrome coronavirus 2	Homo sapiens	ILLUMINA	2021-07-30	United States	North America	73	486.697	315	0.81246	14553713
SRR15406904	PRJNA731152	AMPLICON	SAMN20696894	SRX11709185	SARS-CoV-2/Human/USA/CA-CDC-FG-061819/2021	Illumina NovaSeq 6000	PAIRED	RT-PCR	VIRAL RNA	Severe acute respiratory syndrome coronavirus 2	Homo sapiens	ILLUMINA	2021-08-04	United States	North America	51	5647.24	7434	0.96094	168869297
SRR15406909	PRJNA731152	AMPLICON	SAMN20696897	SRX11709180	SARS-CoV-2/Human/USA/CA-CDC-FG-061814/2021	Illumina NovaSeq 6000	PAIRED	RT-PCR	VIRAL RNA	Severe acute respiratory syndrome coronavirus 2	Homo sapiens	ILLUMINA	2021-08-04	United States	North America	38	5388.53	7733	0.874093	161133168
SRR15406910	PRJNA731152	AMPLICON	SAMN20696722	SRX11709179	SARS-CoV-2/Human/USA/TN-CDC-FG-061813/2021	Illumina NovaSeq 6000	PAIRED	RT-PCR	VIRAL RNA	Severe acute respiratory syndrome coronavirus 2	Homo sapiens	ILLUMINA	2021-07-30	United States	North America	120	528.72	372	0.83811	15810328
SRR15406911	PRJNA731152	AMPLICON	SAMN20696898	SRX11709178	SARS-CoV-2/Human/USA/CA-CDC-FG-061812/2021	Illumina NovaSeq 6000	PAIRED	RT-PCR	VIRAL RNA	Severe acute respiratory syndrome coronavirus 2	Homo sapiens	ILLUMINA	2021-08-04	United States	North America	40	4450.37	4876	0.849513	133079514
SRR15406913	PRJNA731152	AMPLICON	SAMN20696900	SRX11709176	SARS-CoV-2/Human/USA/CA-CDC-FG-061810/2021	Illumina NovaSeq 6000	PAIRED	RT-PCR	VIRAL RNA	Severe acute respiratory syndrome coronavirus 2	Homo sapiens	ILLUMINA	2021-08-04	United States	North America	48	4016.04	3694	0.983212	120091647
SRR15406915	PRJNA731152	AMPLICON	SAMN20696624	SRX11709174	SARS-CoV-2/Human/USA/TX-CDC-FG-061808/2021	Illumina NovaSeq 6000	PAIRED	RT-PCR	VIRAL RNA	Severe acute respiratory syndrome coronavirus 2	Homo sapiens	ILLUMINA	2021-08-02	United States	North America	106	292.842	207	0.726716	8756862
SRR15406917	PRJNA731152	AMPLICON	SAMN20696902	SRX11709172	SARS-CoV-2/Human/USA/CA-CDC-FG-061805/2021	Illumina NovaSeq 6000	PAIRED	RT-PCR	VIRAL RNA	Severe acute respiratory syndrome coronavirus 2	Homo sapiens	ILLUMINA	2021-08-03	United States	North America	56	5675.64	7590	0.965422	169718633
SRR15406921	PRJNA731152	AMPLICON	SAMN20696904	SRX11709168	SARS-CoV-2/Human/USA/CA-CDC-FG-061801/2021	Illumina NovaSeq 6000	PAIRED	RT-PCR	VIRAL RNA	Severe acute respiratory syndrome coronavirus 2	Homo sapiens	ILLUMINA	2021-08-04	United States	North America	50	4977.81	4947	0.982811	148851483
SRR15406923	PRJNA731152	AMPLICON	SAMN20696906	SRX11709166	SARS-CoV-2/Human/USA/CA-CDC-FG-061799/2021	Illumina NovaSeq 6000	PAIRED	RT-PCR	VIRAL RNA	Severe acute respiratory syndrome coronavirus 2	Homo sapiens	ILLUMINA	2021-08-04	United States	North America	64	1426.26	967	0.943651	42649416
SRR15406924	PRJNA731152	AMPLICON	SAMN20696724	SRX11709165	SARS-CoV-2/Human/USA/TN-CDC-FG-061798/2021	Illumina NovaSeq 6000	PAIRED	RT-PCR	VIRAL RNA	Severe acute respiratory syndrome coronavirus 2	Homo sapiens	ILLUMINA	2021-08-02	United States	North America	86	562.056	388	0.843427	16807175
SRR15406926	PRJNA731152	AMPLICON	SAMN20696908	SRX11709163	SARS-CoV-2/Human/USA/CA-CDC-FG-061795/2021	Illumina NovaSeq 6000	PAIRED	RT-PCR	VIRAL RNA	Severe acute respiratory syndrome coronavirus 2	Homo sapiens	ILLUMINA	2021-08-04	United States	North America	37	5192.93	7620	0.829181	155284243
SRR15406927	PRJNA731152	AMPLICON	SAMN20696909	SRX11709162	SARS-CoV-2/Human/USA/CA-CDC-FG-061794/2021	Illumina NovaSeq 6000	PAIRED	RT-PCR	VIRAL RNA	Severe acute respiratory syndrome coronavirus 2	Homo sapiens	ILLUMINA	2021-08-04	United States	North America	117	264.448	160	0.660837	7907787
SRR15406928	PRJNA731152	AMPLICON	SAMN20696910	SRX11709161	SARS-CoV-2/Human/USA/CA-CDC-FG-061793/2021	Illumina NovaSeq 6000	PAIRED	RT-PCR	VIRAL RNA	Severe acute respiratory syndrome coronavirus 2	Homo sapiens	ILLUMINA	2021-08-04	United States	North America	59	4786.52	5048	0.965422	143131258
SRR15406929	PRJNA731152	AMPLICON	SAMN20696725	SRX11709160	SARS-CoV-2/Human/USA/TN-CDC-FG-061791/2021	Illumina NovaSeq 6000	PAIRED	RT-PCR	VIRAL RNA	Severe acute respiratory syndrome coronavirus 2	Homo sapiens	ILLUMINA	2021-08-02	United States	North America	51	5551.26	7330	0.961375	165999346
SRR15406931	PRJNA731152	AMPLICON	SAMN20696912	SRX11709158	SARS-CoV-2/Human/USA/CA-CDC-FG-061789/2021	Illumina NovaSeq 6000	PAIRED	RT-PCR	VIRAL RNA	Severe acute respiratory syndrome coronavirus 2	Homo sapiens	ILLUMINA	2021-08-04	United States	North America	67	955.13	566	0.870949	28561247
SRR15406934	PRJNA731152	AMPLICON	SAMN20697296	SRX11709155	SARS-CoV-2/Human/USA/CA-CDC-FG-061321/2021	Illumina NovaSeq 6000	PAIRED	RT-PCR	VIRAL RNA	Severe acute respiratory syndrome coronavirus 2	Homo sapiens	ILLUMINA	2021-08-04	United States	North America	93	509.321	345	0.839247	15230215
SRR15406935	PRJNA731152	AMPLICON	SAMN20697297	SRX11709154	SARS-CoV-2/Human/USA/CA-CDC-FG-061320/2021	Illumina NovaSeq 6000	PAIRED	RT-PCR	VIRAL RNA	Severe acute respiratory syndrome coronavirus 2	Homo sapiens	ILLUMINA	2021-08-03	United States	North America	49	6153.88	8001	0.936194	184019356
SRR15406937	PRJNA731152	AMPLICON	SAMN20697299	SRX11709152	SARS-CoV-2/Human/USA/CA-CDC-FG-061318/2021	Illumina NovaSeq 6000	PAIRED	RT-PCR	VIRAL RNA	Severe acute respiratory syndrome coronavirus 2	Homo sapiens	ILLUMINA	2021-08-04	United States	North America	132	215.382	148	0.6496	6440554
SRR15406939	PRJNA731152	AMPLICON	SAMN20697301	SRX11709150	SARS-CoV-2/Human/USA/CA-CDC-FG-061316/2021	Illumina NovaSeq 6000	PAIRED	RT-PCR	VIRAL RNA	Severe acute respiratory syndrome coronavirus 2	Homo sapiens	ILLUMINA	2021-08-04	United States	North America	104	797.178	550	0.910109	23838006
SRR15406941	PRJNA731152	AMPLICON	SAMN20697303	SRX11709148	SARS-CoV-2/Human/USA/CA-CDC-FG-061313/2021	Illumina NovaSeq 6000	PAIRED	RT-PCR	VIRAL RNA	Severe acute respiratory syndrome coronavirus 2	Homo sapiens	ILLUMINA	2021-08-04	United States	North America	53	5474.03	6798	0.966759	163689919
SRR15406942	PRJNA731152	AMPLICON	SAMN20697304	SRX11709147	SARS-CoV-2/Human/USA/CA-CDC-FG-061311/2021	Illumina NovaSeq 6000	PAIRED	RT-PCR	VIRAL RNA	Severe acute respiratory syndrome coronavirus 2	Homo sapiens	ILLUMINA	2021-08-03	United States	North America	40	5613.68	7910	0.893021	167865934
SRR15406944	PRJNA731152	AMPLICON	SAMN20697306	SRX11709145	SARS-CoV-2/Human/USA/CA-CDC-FG-061309/2021	Illumina NovaSeq 6000	PAIRED	RT-PCR	VIRAL RNA	Severe acute respiratory syndrome coronavirus 2	Homo sapiens	ILLUMINA	2021-08-04	United States	North America	50	5155.21	5706	0.980938	154156227
SRR15406945	PRJNA731152	AMPLICON	SAMN20697307	SRX11709144	SARS-CoV-2/Human/USA/CA-CDC-FG-061308/2021	Illumina NovaSeq 6000	PAIRED	RT-PCR	VIRAL RNA	Severe acute respiratory syndrome coronavirus 2	Homo sapiens	ILLUMINA	2021-08-03	United States	North America	50	6068.53	7997	0.943785	181467339
SRR15406946	PRJNA731152	AMPLICON	SAMN20697308	SRX11709143	SARS-CoV-2/Human/USA/CA-CDC-FG-061307/2021	Illumina NovaSeq 6000	PAIRED	RT-PCR	VIRAL RNA	Severe acute respiratory syndrome coronavirus 2	Homo sapiens	ILLUMINA	2021-08-04	United States	North America	50	5670.73	7324	0.963014	169571948
SRR15406947	PRJNA731152	AMPLICON	SAMN20697309	SRX11709142	SARS-CoV-2/Human/USA/CA-CDC-FG-061306/2021	Illumina NovaSeq 6000	PAIRED	RT-PCR	VIRAL RNA	Severe acute respiratory syndrome coronavirus 2	Homo sapiens	ILLUMINA	2021-08-03	United States	North America	48	6124.01	8000	0.94529	183126289
SRR15406951	PRJNA731152	AMPLICON	SAMN20697313	SRX11709138	SARS-CoV-2/Human/USA/CA-CDC-FG-061301/2021	Illumina NovaSeq 6000	PAIRED	RT-PCR	VIRAL RNA	Severe acute respiratory syndrome coronavirus 2	Homo sapiens	ILLUMINA	2021-08-04	United States	North America	53	5805.96	7907	0.951644	173615711
SRR15406952	PRJNA731152	AMPLICON	SAMN20697314	SRX11709137	SARS-CoV-2/Human/USA/CA-CDC-FG-061300/2021	Illumina NovaSeq 6000	PAIRED	RT-PCR	VIRAL RNA	Severe acute respiratory syndrome coronavirus 2	Homo sapiens	ILLUMINA	2021-08-04	United States	North America	48	5465.61	6344	0.971642	163437987
SRR15406953	PRJNA731152	AMPLICON	SAMN20697315	SRX11709136	SARS-CoV-2/Human/USA/CA-CDC-FG-061299/2021	Illumina NovaSeq 6000	PAIRED	RT-PCR	VIRAL RNA	Severe acute respiratory syndrome coronavirus 2	Homo sapiens	ILLUMINA	2021-08-04	United States	North America	75	459.916	290	0.797746	13752863
SRR15406956	PRJNA731152	AMPLICON	SAMN20697318	SRX11709133	SARS-CoV-2/Human/USA/CA-CDC-FG-061296/2021	Illumina NovaSeq 6000	PAIRED	RT-PCR	VIRAL RNA	Severe acute respiratory syndrome coronavirus 2	Homo sapiens	ILLUMINA	2021-08-03	United States	North America	51	6073.86	7996	0.9485	181626715
SRR15406957	PRJNA731152	AMPLICON	SAMN20697319	SRX11709132	SARS-CoV-2/Human/USA/CA-CDC-FG-061294/2021	Illumina NovaSeq 6000	PAIRED	RT-PCR	VIRAL RNA	Severe acute respiratory syndrome coronavirus 2	Homo sapiens	ILLUMINA	2021-08-04	United States	North America	48	5554.91	7047	0.955155	166108533
SRR15406958	PRJNA731152	AMPLICON	SAMN20697320	SRX11709131	SARS-CoV-2/Human/USA/CA-CDC-FG-061293/2021	Illumina NovaSeq 6000	PAIRED	RT-PCR	VIRAL RNA	Severe acute respiratory syndrome coronavirus 2	Homo sapiens	ILLUMINA	2021-08-04	United States	North America	24	3312.74	2662	0.629836	99060993
SRR15406959	PRJNA731152	AMPLICON	SAMN20697321	SRX11709130	SARS-CoV-2/Human/USA/CA-CDC-FG-061290/2021	Illumina NovaSeq 6000	PAIRED	RT-PCR	VIRAL RNA	Severe acute respiratory syndrome coronavirus 2	Homo sapiens	ILLUMINA	2021-08-04	United States	North America	51	4165.47	3912	0.987326	124559923
SRR15406961	PRJNA731152	AMPLICON	SAMN20696729	SRX11709128	SARS-CoV-2/Human/USA/OK-CDC-FG-061286/2021	Illumina NovaSeq 6000	PAIRED	RT-PCR	VIRAL RNA	Severe acute respiratory syndrome coronavirus 2	Homo sapiens	ILLUMINA	2021-08-02	United States	North America	52	5653.94	7623	0.957228	169069741
SRR15406962	PRJNA731152	AMPLICON	SAMN20697323	SRX11709127	SARS-CoV-2/Human/USA/CA-CDC-FG-061285/2021	Illumina NovaSeq 6000	PAIRED	RT-PCR	VIRAL RNA	Severe acute respiratory syndrome coronavirus 2	Homo sapiens	ILLUMINA	2021-08-04	United States	North America	47	5576.78	7218	0.958265	166762593
SRR15406963	PRJNA731152	AMPLICON	SAMN20697324	SRX11709126	SARS-CoV-2/Human/USA/CA-CDC-FG-061284/2021	Illumina NovaSeq 6000	PAIRED	RT-PCR	VIRAL RNA	Severe acute respiratory syndrome coronavirus 2	Homo sapiens	ILLUMINA	2021-08-04	United States	North America	96	203.043	143	0.628031	6071589
SRR15406964	PRJNA731152	AMPLICON	SAMN20697325	SRX11709125	SARS-CoV-2/Human/USA/CA-CDC-FG-061283/2021	Illumina NovaSeq 6000	PAIRED	RT-PCR	VIRAL RNA	Severe acute respiratory syndrome coronavirus 2	Homo sapiens	ILLUMINA	2021-08-04	United States	North America	20	2603.21	39	0.496104	77843867
SRR15406965	PRJNA731152	AMPLICON	SAMN20697103	SRX11709124	SARS-CoV-2/Human/USA/CA-CDC-FG-061545/2021	Illumina NovaSeq 6000	PAIRED	RT-PCR	VIRAL RNA	Severe acute respiratory syndrome coronavirus 2	Homo sapiens	ILLUMINA	2021-08-04	United States	North America	39	5503.62	7653	0.897602	164574657
SRR15406966	PRJNA731152	AMPLICON	SAMN20697104	SRX11709123	SARS-CoV-2/Human/USA/CA-CDC-FG-061544/2021	Illumina NovaSeq 6000	PAIRED	RT-PCR	VIRAL RNA	Severe acute respiratory syndrome coronavirus 2	Homo sapiens	ILLUMINA	2021-08-04	United States	North America	49	5923.66	7976	0.946761	177135080
SRR15406968	PRJNA731152	AMPLICON	SAMN20697106	SRX11709121	SARS-CoV-2/Human/USA/CA-CDC-FG-061542/2021	Illumina NovaSeq 6000	PAIRED	RT-PCR	VIRAL RNA	Severe acute respiratory syndrome coronavirus 2	Homo sapiens	ILLUMINA	2021-08-04	United States	North America	52	4342.31	4040	0.983614	129847966
SRR15406969	PRJNA731152	AMPLICON	SAMN20697107	SRX11709120	SARS-CoV-2/Human/USA/CA-CDC-FG-061541/2021	Illumina NovaSeq 6000	PAIRED	RT-PCR	VIRAL RNA	Severe acute respiratory syndrome coronavirus 2	Homo sapiens	ILLUMINA	2021-08-04	United States	North America	45	5741.99	7682	0.959201	171702719
SRR15406970	PRJNA731152	AMPLICON	SAMN20697108	SRX11709119	SARS-CoV-2/Human/USA/CA-CDC-FG-061540/2021	Illumina NovaSeq 6000	PAIRED	RT-PCR	VIRAL RNA	Severe acute respiratory syndrome coronavirus 2	Homo sapiens	ILLUMINA	2021-08-04	United States	North America	32	4766	6384	0.779086	142517697
SRR15406971	PRJNA731152	AMPLICON	SAMN20697109	SRX11709118	SARS-CoV-2/Human/USA/CA-CDC-FG-061539/2021	Illumina NovaSeq 6000	PAIRED	RT-PCR	VIRAL RNA	Severe acute respiratory syndrome coronavirus 2	Homo sapiens	ILLUMINA	2021-08-04	United States	North America	53	5777.89	7656	0.96288	172776213
SRR15406972	PRJNA731152	AMPLICON	SAMN20697110	SRX11709117	SARS-CoV-2/Human/USA/CA-CDC-FG-061538/2021	Illumina NovaSeq 6000	PAIRED	RT-PCR	VIRAL RNA	Severe acute respiratory syndrome coronavirus 2	Homo sapiens	ILLUMINA	2021-08-04	United States	North America	95	267.261	178	0.706752	7991894
SRR15406975	PRJNA731152	AMPLICON	SAMN20697113	SRX11709114	SARS-CoV-2/Human/USA/CA-CDC-FG-061534/2021	Illumina NovaSeq 6000	PAIRED	RT-PCR	VIRAL RNA	Severe acute respiratory syndrome coronavirus 2	Homo sapiens	ILLUMINA	2021-08-04	United States	North America	89	439.249	278	0.780323	13134850
SRR15406976	PRJNA731152	AMPLICON	SAMN20697114	SRX11709113	SARS-CoV-2/Human/USA/CA-CDC-FG-061532/2021	Illumina NovaSeq 6000	PAIRED	RT-PCR	VIRAL RNA	Severe acute respiratory syndrome coronavirus 2	Homo sapiens	ILLUMINA	2021-08-04	United States	North America	50	5870.4	7949	0.956827	175542518
SRR15406977	PRJNA731152	AMPLICON	SAMN20697115	SRX11709112	SARS-CoV-2/Human/USA/CA-CDC-FG-061531/2021	Illumina NovaSeq 6000	PAIRED	RT-PCR	VIRAL RNA	Severe acute respiratory syndrome coronavirus 2	Homo sapiens	ILLUMINA	2021-08-04	United States	North America	52	5925.31	7949	0.956493	177184569
SRR15406980	PRJNA731152	AMPLICON	SAMN20697118	SRX11709109	SARS-CoV-2/Human/USA/CA-CDC-FG-061528/2021	Illumina NovaSeq 6000	PAIRED	RT-PCR	VIRAL RNA	Severe acute respiratory syndrome coronavirus 2	Homo sapiens	ILLUMINA	2021-08-04	United States	North America	66	599.566	418	0.895696	17928834
SRR15406982	PRJNA731152	AMPLICON	SAMN20697120	SRX11709107	SARS-CoV-2/Human/USA/CA-CDC-FG-061525/2021	Illumina NovaSeq 6000	PAIRED	RT-PCR	VIRAL RNA	Severe acute respiratory syndrome coronavirus 2	Homo sapiens	ILLUMINA	2021-08-04	United States	North America	53	4806.87	4744	0.984583	143739868
SRR15406983	PRJNA731152	AMPLICON	SAMN20697121	SRX11709106	SARS-CoV-2/Human/USA/CA-CDC-FG-061523/2021	Illumina NovaSeq 6000	PAIRED	RT-PCR	VIRAL RNA	Severe acute respiratory syndrome coronavirus 2	Homo sapiens	ILLUMINA	2021-08-04	United States	North America	60	2408.44	1608	0.902585	72019514
SRR15406984	PRJNA731152	AMPLICON	SAMN20697122	SRX11709105	SARS-CoV-2/Human/USA/CA-CDC-FG-061522/2021	Illumina NovaSeq 6000	PAIRED	RT-PCR	VIRAL RNA	Severe acute respiratory syndrome coronavirus 2	Homo sapiens	ILLUMINA	2021-08-04	United States	North America	91	275.59	190	0.731231	8240954
SRR15406985	PRJNA731152	AMPLICON	SAMN20697123	SRX11709104	SARS-CoV-2/Human/USA/CA-CDC-FG-061521/2021	Illumina NovaSeq 6000	PAIRED	RT-PCR	VIRAL RNA	Severe acute respiratory syndrome coronavirus 2	Homo sapiens	ILLUMINA	2021-08-04	United States	North America	81	992.688	702	0.920543	29684363
SRR15406986	PRJNA731152	AMPLICON	SAMN20697124	SRX11709103	SARS-CoV-2/Human/USA/CA-CDC-FG-061520/2021	Illumina NovaSeq 6000	PAIRED	RT-PCR	VIRAL RNA	Severe acute respiratory syndrome coronavirus 2	Homo sapiens	ILLUMINA	2021-08-04	United States	North America	55	1992.52	1564	0.973481	59582236
SRR15406987	PRJNA731152	AMPLICON	SAMN20697125	SRX11709102	SARS-CoV-2/Human/USA/CA-CDC-FG-061519/2021	Illumina NovaSeq 6000	PAIRED	RT-PCR	VIRAL RNA	Severe acute respiratory syndrome coronavirus 2	Homo sapiens	ILLUMINA	2021-08-04	United States	North America	53	5538.48	6786	0.961542	165617046
SRR15406988	PRJNA731152	AMPLICON	SAMN20697126	SRX11709101	SARS-CoV-2/Human/USA/CA-CDC-FG-061517/2021	Illumina NovaSeq 6000	PAIRED	RT-PCR	VIRAL RNA	Severe acute respiratory syndrome coronavirus 2	Homo sapiens	ILLUMINA	2021-08-04	United States	North America	122	155.504	102	0.505936	4650035
SRR15406990	PRJNA731152	AMPLICON	SAMN20697128	SRX11709099	SARS-CoV-2/Human/USA/CA-CDC-FG-061515/2021	Illumina NovaSeq 6000	PAIRED	RT-PCR	VIRAL RNA	Severe acute respiratory syndrome coronavirus 2	Homo sapiens	ILLUMINA	2021-08-04	United States	North America	47	5165.3	6069	0.968231	154457907
SRR15406991	PRJNA731152	AMPLICON	SAMN20697129	SRX11709098	SARS-CoV-2/Human/USA/CA-CDC-FG-061514/2021	Illumina NovaSeq 6000	PAIRED	RT-PCR	VIRAL RNA	Severe acute respiratory syndrome coronavirus 2	Homo sapiens	ILLUMINA	2021-08-04	United States	North America	81	1678.82	1167	0.93703	50201636
SRR15406992	PRJNA731152	AMPLICON	SAMN20697130	SRX11709097	SARS-CoV-2/Human/USA/CA-CDC-FG-061512/2021	Illumina NovaSeq 6000	PAIRED	RT-PCR	VIRAL RNA	Severe acute respiratory syndrome coronavirus 2	Homo sapiens	ILLUMINA	2021-08-04	United States	North America	48	2196.47	1652	0.969568	65681024
SRR15406993	PRJNA731152	AMPLICON	SAMN20697131	SRX11709096	SARS-CoV-2/Human/USA/CA-CDC-FG-061511/2021	Illumina NovaSeq 6000	PAIRED	RT-PCR	VIRAL RNA	Severe acute respiratory syndrome coronavirus 2	Homo sapiens	ILLUMINA	2021-08-04	United States	North America	58	5532.29	7341	0.959135	165432101
SRR15406994	PRJNA731152	AMPLICON	SAMN20697132	SRX11709095	SARS-CoV-2/Human/USA/CA-CDC-FG-061510/2021	Illumina NovaSeq 6000	PAIRED	RT-PCR	VIRAL RNA	Severe acute respiratory syndrome coronavirus 2	Homo sapiens	ILLUMINA	2021-08-04	United States	North America	54	4181.57	3855	0.985085	125041609
SRR15406997	PRJNA731152	AMPLICON	SAMN20697486	SRX11709092	SARS-CoV-2/Human/USA/CA-CDC-FG-061097/2021	Illumina NovaSeq 6000	PAIRED	RT-PCR	VIRAL RNA	Severe acute respiratory syndrome coronavirus 2	Homo sapiens	ILLUMINA	2021-08-03	United States	North America	103	257.72	159	0.631776	7706595
SRR15406998	PRJNA731152	AMPLICON	SAMN20697487	SRX11709091	SARS-CoV-2/Human/USA/CA-CDC-FG-061096/2021	Illumina NovaSeq 6000	PAIRED	RT-PCR	VIRAL RNA	Severe acute respiratory syndrome coronavirus 2	Homo sapiens	ILLUMINA	2021-08-03	United States	North America	52	5848.08	7923	0.954185	174875005
SRR15406999	PRJNA731152	AMPLICON	SAMN20697488	SRX11709090	SARS-CoV-2/Human/USA/CA-CDC-FG-061095/2021	Illumina NovaSeq 6000	PAIRED	RT-PCR	VIRAL RNA	Severe acute respiratory syndrome coronavirus 2	Homo sapiens	ILLUMINA	2021-08-03	United States	North America	135	152.037	98	0.491723	4546358
SRR15407000	PRJNA731152	AMPLICON	SAMN20697489	SRX11709089	SARS-CoV-2/Human/USA/CA-CDC-FG-061094/2021	Illumina NovaSeq 6000	PAIRED	RT-PCR	VIRAL RNA	Severe acute respiratory syndrome coronavirus 2	Homo sapiens	ILLUMINA	2021-08-03	United States	North America	51	6051.72	7996	0.949972	180964677
SRR15407001	PRJNA731152	AMPLICON	SAMN20697490	SRX11709088	SARS-CoV-2/Human/USA/CA-CDC-FG-061093/2021	Illumina NovaSeq 6000	PAIRED	RT-PCR	VIRAL RNA	Severe acute respiratory syndrome coronavirus 2	Homo sapiens	ILLUMINA	2021-08-03	United States	North America	49	5894.72	7914	0.953015	176269692
SRR15407002	PRJNA731152	AMPLICON	SAMN20697491	SRX11709087	SARS-CoV-2/Human/USA/CA-CDC-FG-061092/2021	Illumina NovaSeq 6000	PAIRED	RT-PCR	VIRAL RNA	Severe acute respiratory syndrome coronavirus 2	Homo sapiens	ILLUMINA	2021-08-03	United States	North America	62	855.87	588	0.900177	25593077
SRR15407004	PRJNA731152	AMPLICON	SAMN20697493	SRX11709085	SARS-CoV-2/Human/USA/CA-CDC-FG-061090/2021	Illumina NovaSeq 6000	PAIRED	RT-PCR	VIRAL RNA	Severe acute respiratory syndrome coronavirus 2	Homo sapiens	ILLUMINA	2021-08-03	United States	North America	78	695.679	435	0.856068	20802890
SRR15407006	PRJNA731152	AMPLICON	SAMN20697495	SRX11709083	SARS-CoV-2/Human/USA/CA-CDC-FG-061088/2021	Illumina NovaSeq 6000	PAIRED	RT-PCR	VIRAL RNA	Severe acute respiratory syndrome coronavirus 2	Homo sapiens	ILLUMINA	2021-08-03	United States	North America	49	4533.16	4416	0.98348	135555121
SRR15407007	PRJNA731152	AMPLICON	SAMN20697496	SRX11709082	SARS-CoV-2/Human/USA/CA-CDC-FG-061086/2021	Illumina NovaSeq 6000	PAIRED	RT-PCR	VIRAL RNA	Severe acute respiratory syndrome coronavirus 2	Homo sapiens	ILLUMINA	2021-08-03	United States	North America	50	4601.84	4589	0.984784	137608830
SRR15407008	PRJNA731152	AMPLICON	SAMN20697497	SRX11709081	SARS-CoV-2/Human/USA/CA-CDC-FG-061085/2021	Illumina NovaSeq 6000	PAIRED	RT-PCR	VIRAL RNA	Severe acute respiratory syndrome coronavirus 2	Homo sapiens	ILLUMINA	2021-08-03	United States	North America	54	1064.82	761	0.921279	31841308
SRR15407009	PRJNA731152	AMPLICON	SAMN20697498	SRX11709080	SARS-CoV-2/Human/USA/CA-CDC-FG-061084/2021	Illumina NovaSeq 6000	PAIRED	RT-PCR	VIRAL RNA	Severe acute respiratory syndrome coronavirus 2	Homo sapiens	ILLUMINA	2021-08-03	United States	North America	51	6055.29	7994	0.940809	181071440
SRR15407010	PRJNA731152	AMPLICON	SAMN20697499	SRX11709079	SARS-CoV-2/Human/USA/CA-CDC-FG-061083/2021	Illumina NovaSeq 6000	PAIRED	RT-PCR	VIRAL RNA	Severe acute respiratory syndrome coronavirus 2	Homo sapiens	ILLUMINA	2021-08-03	United States	North America	72	554.246	370	0.841019	16573606
SRR15407011	PRJNA731152	AMPLICON	SAMN20697500	SRX11709078	SARS-CoV-2/Human/USA/CA-CDC-FG-061082/2021	Illumina NovaSeq 6000	PAIRED	RT-PCR	VIRAL RNA	Severe acute respiratory syndrome coronavirus 2	Homo sapiens	ILLUMINA	2021-08-03	United States	North America	57	5775.47	7733	0.960506	172703864
SRR15407012	PRJNA731152	AMPLICON	SAMN20697501	SRX11709077	SARS-CoV-2/Human/USA/CA-CDC-FG-061081/2021	Illumina NovaSeq 6000	PAIRED	RT-PCR	VIRAL RNA	Severe acute respiratory syndrome coronavirus 2	Homo sapiens	ILLUMINA	2021-08-03	United States	North America	79	519.145	246	0.720396	15524002
SRR15407013	PRJNA731152	AMPLICON	SAMN20697502	SRX11709076	SARS-CoV-2/Human/USA/CA-CDC-FG-061080/2021	Illumina NovaSeq 6000	PAIRED	RT-PCR	VIRAL RNA	Severe acute respiratory syndrome coronavirus 2	Homo sapiens	ILLUMINA	2021-08-03	United States	North America	54	5551.99	7074	0.95559	166021041
SRR15407014	PRJNA731152	AMPLICON	SAMN20697503	SRX11709075	SARS-CoV-2/Human/USA/CA-CDC-FG-061079/2021	Illumina NovaSeq 6000	PAIRED	RT-PCR	VIRAL RNA	Severe acute respiratory syndrome coronavirus 2	Homo sapiens	ILLUMINA	2021-08-03	United States	North America	30	4345.96	5048	0.700799	129957308
SRR15407015	PRJNA731152	AMPLICON	SAMN20697504	SRX11709074	SARS-CoV-2/Human/USA/CA-CDC-FG-061078/2021	Illumina NovaSeq 6000	PAIRED	RT-PCR	VIRAL RNA	Severe acute respiratory syndrome coronavirus 2	Homo sapiens	ILLUMINA	2021-08-03	United States	North America	45	6024.17	7990	0.94626	180140832
SRR15407016	PRJNA731152	AMPLICON	SAMN20697505	SRX11709073	SARS-CoV-2/Human/USA/CA-CDC-FG-061077/2021	Illumina NovaSeq 6000	PAIRED	RT-PCR	VIRAL RNA	Severe acute respiratory syndrome coronavirus 2	Homo sapiens	ILLUMINA	2021-08-03	United States	North America	56	1382.76	933	0.927298	41348665
SRR15407018	PRJNA731152	AMPLICON	SAMN20697507	SRX11709071	SARS-CoV-2/Human/USA/CA-CDC-FG-061074/2021	Illumina NovaSeq 6000	PAIRED	RT-PCR	VIRAL RNA	Severe acute respiratory syndrome coronavirus 2	Homo sapiens	ILLUMINA	2021-08-03	United States	North America	45	5859.07	7961	0.949871	175203869
SRR15407019	PRJNA731152	AMPLICON	SAMN20697508	SRX11709070	SARS-CoV-2/Human/USA/CA-CDC-FG-061073/2021	Illumina NovaSeq 6000	PAIRED	RT-PCR	VIRAL RNA	Severe acute respiratory syndrome coronavirus 2	Homo sapiens	ILLUMINA	2021-08-03	United States	North America	48	5748.75	7917	0.930743	171904798
SRR15407020	PRJNA731152	AMPLICON	SAMN20697509	SRX11709069	SARS-CoV-2/Human/USA/CA-CDC-FG-061072/2021	Illumina NovaSeq 6000	PAIRED	RT-PCR	VIRAL RNA	Severe acute respiratory syndrome coronavirus 2	Homo sapiens	ILLUMINA	2021-08-03	United States	North America	111	193.962	114	0.535297	5800041
SRR15407021	PRJNA731152	AMPLICON	SAMN20697510	SRX11709068	SARS-CoV-2/Human/USA/CA-CDC-FG-061070/2021	Illumina NovaSeq 6000	PAIRED	RT-PCR	VIRAL RNA	Severe acute respiratory syndrome coronavirus 2	Homo sapiens	ILLUMINA	2021-08-03	United States	North America	56	5888.16	7914	0.954586	176073738
SRR15407022	PRJNA731152	AMPLICON	SAMN20697511	SRX11709067	SARS-CoV-2/Human/USA/CA-CDC-FG-061069/2021	Illumina NovaSeq 6000	PAIRED	RT-PCR	VIRAL RNA	Severe acute respiratory syndrome coronavirus 2	Homo sapiens	ILLUMINA	2021-08-03	United States	North America	3	85.8423	0	0.0173227	2566941
SRR15407023	PRJNA731152	AMPLICON	SAMN20697512	SRX11709066	SARS-CoV-2/Human/USA/CA-CDC-FG-061068/2021	Illumina NovaSeq 6000	PAIRED	RT-PCR	VIRAL RNA	Severe acute respiratory syndrome coronavirus 2	Homo sapiens	ILLUMINA	2021-08-03	United States	North America	15	1239.54	0	0.306792	37065898
SRR15407024	PRJNA731152	AMPLICON	SAMN20697513	SRX11709065	SARS-CoV-2/Human/USA/CA-CDC-FG-061067/2021	Illumina NovaSeq 6000	PAIRED	RT-PCR	VIRAL RNA	Severe acute respiratory syndrome coronavirus 2	Homo sapiens	ILLUMINA	2021-08-03	United States	North America	52	5314.31	5633	0.978564	158913884
SRR15407025	PRJNA731152	AMPLICON	SAMN20697514	SRX11709064	SARS-CoV-2/Human/USA/CA-CDC-FG-061065/2021	Illumina NovaSeq 6000	PAIRED	RT-PCR	VIRAL RNA	Severe acute respiratory syndrome coronavirus 2	Homo sapiens	ILLUMINA	2021-08-03	United States	North America	80	212.63	147	0.666288	6358278
SRR15407026	PRJNA731152	AMPLICON	SAMN20697515	SRX11709063	SARS-CoV-2/Human/USA/CA-CDC-FG-061064/2021	Illumina NovaSeq 6000	PAIRED	RT-PCR	VIRAL RNA	Severe acute respiratory syndrome coronavirus 2	Homo sapiens	ILLUMINA	2021-08-03	United States	North America	78	770.746	399	0.79079	23047625
SRR15407027	PRJNA731152	AMPLICON	SAMN20697516	SRX11709062	SARS-CoV-2/Human/USA/CA-CDC-FG-061063/2021	Illumina NovaSeq 6000	PAIRED	RT-PCR	VIRAL RNA	Severe acute respiratory syndrome coronavirus 2	Homo sapiens	ILLUMINA	2021-08-03	United States	North America	37	5211.04	7064	0.866201	155825791
SRR15407028	PRJNA731152	AMPLICON	SAMN20697517	SRX11709061	SARS-CoV-2/Human/USA/CA-CDC-FG-061062/2021	Illumina NovaSeq 6000	PAIRED	RT-PCR	VIRAL RNA	Severe acute respiratory syndrome coronavirus 2	Homo sapiens	ILLUMINA	2021-08-02	United States	North America	53	5301.99	5889	0.970638	158545382
SRR15407029	PRJNA731152	AMPLICON	SAMN20696635	SRX11709060	SARS-CoV-2/Human/USA/TX-CDC-FG-060458/2021	Illumina NovaSeq 6000	PAIRED	RT-PCR	VIRAL RNA	Severe acute respiratory syndrome coronavirus 2	Homo sapiens	ILLUMINA	2021-07-26	United States	North America	46	5418.14	7034	0.9589	162018505
SRR15407030	PRJNA731152	AMPLICON	SAMN20696636	SRX11709059	SARS-CoV-2/Human/USA/TX-CDC-FG-060457/2021	Illumina NovaSeq 6000	PAIRED	RT-PCR	VIRAL RNA	Severe acute respiratory syndrome coronavirus 2	Homo sapiens	ILLUMINA	2021-07-26	United States	North America	51	5838.36	7900	0.953951	174584413
SRR15407031	PRJNA731152	AMPLICON	SAMN20699989	SRX11709058	SARS-CoV-2/Human/USA/CA-CDC-FG-060456/2021	Illumina NovaSeq 6000	PAIRED	RT-PCR	VIRAL RNA	Severe acute respiratory syndrome coronavirus 2	Homo sapiens	ILLUMINA	2021-08-03	United States	North America	69	1410.15	733	0.799552	42167827
SRR15407032	PRJNA731152	AMPLICON	SAMN20699990	SRX11709057	SARS-CoV-2/Human/USA/CA-CDC-FG-060454/2021	Illumina NovaSeq 6000	PAIRED	RT-PCR	VIRAL RNA	Severe acute respiratory syndrome coronavirus 2	Homo sapiens	ILLUMINA	2021-08-03	United States	North America	48	5939.64	7968	0.952547	177613069
SRR15407033	PRJNA731152	AMPLICON	SAMN20699991	SRX11709056	SARS-CoV-2/Human/USA/CA-CDC-FG-060451/2021	Illumina NovaSeq 6000	PAIRED	RT-PCR	VIRAL RNA	Severe acute respiratory syndrome coronavirus 2	Homo sapiens	ILLUMINA	2021-08-03	United States	North America	51	5921.23	7953	0.954486	177062441
SRR15407034	PRJNA731152	AMPLICON	SAMN20699992	SRX11709055	SARS-CoV-2/Human/USA/CA-CDC-FG-060446/2021	Illumina NovaSeq 6000	PAIRED	RT-PCR	VIRAL RNA	Severe acute respiratory syndrome coronavirus 2	Homo sapiens	ILLUMINA	2021-08-03	United States	North America	52	5431.5	6852	0.961977	162418054
SRR15407035	PRJNA731152	AMPLICON	SAMN20699993	SRX11709054	SARS-CoV-2/Human/USA/CA-CDC-FG-060445/2021	Illumina NovaSeq 6000	PAIRED	RT-PCR	VIRAL RNA	Severe acute respiratory syndrome coronavirus 2	Homo sapiens	ILLUMINA	2021-08-03	United States	North America	74	1723.72	884	0.803431	51544399
SRR15407036	PRJNA731152	AMPLICON	SAMN20699994	SRX11709053	SARS-CoV-2/Human/USA/CA-CDC-FG-060443/2021	Illumina NovaSeq 6000	PAIRED	RT-PCR	VIRAL RNA	Severe acute respiratory syndrome coronavirus 2	Homo sapiens	ILLUMINA	2021-08-03	United States	North America	45	5625.87	7892	0.901983	168230399
SRR15407037	PRJNA731152	AMPLICON	SAMN20699995	SRX11709052	SARS-CoV-2/Human/USA/CA-CDC-FG-060442/2021	Illumina NovaSeq 6000	PAIRED	RT-PCR	VIRAL RNA	Severe acute respiratory syndrome coronavirus 2	Homo sapiens	ILLUMINA	2021-08-03	United States	North America	59	2694.04	1633	0.872086	80559733
SRR15407039	PRJNA731152	AMPLICON	SAMN20699996	SRX11709050	SARS-CoV-2/Human/USA/CA-CDC-FG-060440/2021	Illumina NovaSeq 6000	PAIRED	RT-PCR	VIRAL RNA	Severe acute respiratory syndrome coronavirus 2	Homo sapiens	ILLUMINA	2021-08-03	United States	North America	18	901.068	0	0.278233	26944632
SRR15407040	PRJNA731152	AMPLICON	SAMN20699997	SRX11709049	SARS-CoV-2/Human/USA/CA-CDC-FG-060439/2021	Illumina NovaSeq 6000	PAIRED	RT-PCR	VIRAL RNA	Severe acute respiratory syndrome coronavirus 2	Homo sapiens	ILLUMINA	2021-08-03	United States	North America	73	1314.62	602	0.775173	39311165
SRR15407041	PRJNA731152	AMPLICON	SAMN20696638	SRX11709048	SARS-CoV-2/Human/USA/TX-CDC-FG-060438/2021	Illumina NovaSeq 6000	PAIRED	RT-PCR	VIRAL RNA	Severe acute respiratory syndrome coronavirus 2	Homo sapiens	ILLUMINA	2021-07-26	United States	North America	58	5725.17	7695	0.958599	171199713
SRR15407042	PRJNA731152	AMPLICON	SAMN20699998	SRX11709047	SARS-CoV-2/Human/USA/CA-CDC-FG-060437/2021	Illumina NovaSeq 6000	PAIRED	RT-PCR	VIRAL RNA	Severe acute respiratory syndrome coronavirus 2	Homo sapiens	ILLUMINA	2021-08-03	United States	North America	50	5900.28	7973	0.955857	176436054
SRR15407043	PRJNA731152	AMPLICON	SAMN20699999	SRX11709046	SARS-CoV-2/Human/USA/CA-CDC-FG-060436/2021	Illumina NovaSeq 6000	PAIRED	RT-PCR	VIRAL RNA	Severe acute respiratory syndrome coronavirus 2	Homo sapiens	ILLUMINA	2021-08-03	United States	North America	42	5903.47	7964	0.955623	176531489
SRR15407045	PRJNA731152	AMPLICON	SAMN20700000	SRX11709044	SARS-CoV-2/Human/USA/CA-CDC-FG-060429/2021	Illumina NovaSeq 6000	PAIRED	RT-PCR	VIRAL RNA	Severe acute respiratory syndrome coronavirus 2	Homo sapiens	ILLUMINA	2021-08-03	United States	North America	54	5984.43	7992	0.951945	178952403
SRR15407046	PRJNA731152	AMPLICON	SAMN20700001	SRX11709043	SARS-CoV-2/Human/USA/CA-CDC-FG-060428/2021	Illumina NovaSeq 6000	PAIRED	RT-PCR	VIRAL RNA	Severe acute respiratory syndrome coronavirus 2	Homo sapiens	ILLUMINA	2021-08-03	United States	North America	65	2057.11	1096	0.83209	61513851
SRR15407047	PRJNA731152	AMPLICON	SAMN20700002	SRX11709042	SARS-CoV-2/Human/USA/CA-CDC-FG-060427/2021	Illumina NovaSeq 6000	PAIRED	RT-PCR	VIRAL RNA	Severe acute respiratory syndrome coronavirus 2	Homo sapiens	ILLUMINA	2021-08-03	United States	North America	68	1817.99	883	0.806274	54363359
SRR15407048	PRJNA731152	AMPLICON	SAMN20700003	SRX11709041	SARS-CoV-2/Human/USA/CA-CDC-FG-060426/2021	Illumina NovaSeq 6000	PAIRED	RT-PCR	VIRAL RNA	Severe acute respiratory syndrome coronavirus 2	Homo sapiens	ILLUMINA	2021-08-03	United States	North America	63	2921.49	1898	0.88553	87361279
SRR15407049	PRJNA731152	AMPLICON	SAMN20696640	SRX11709040	SARS-CoV-2/Human/USA/TX-CDC-FG-060422/2021	Illumina NovaSeq 6000	PAIRED	RT-PCR	VIRAL RNA	Severe acute respiratory syndrome coronavirus 2	Homo sapiens	ILLUMINA	2021-07-26	United States	North America	51	5773.71	7692	0.962847	172651348
SRR15407050	PRJNA731152	AMPLICON	SAMN20700004	SRX11709039	SARS-CoV-2/Human/USA/CA-CDC-FG-060418/2021	Illumina NovaSeq 6000	PAIRED	RT-PCR	VIRAL RNA	Severe acute respiratory syndrome coronavirus 2	Homo sapiens	ILLUMINA	2021-08-03	United States	North America	44	5932.19	7972	0.952747	177390291
SRR15407051	PRJNA731152	AMPLICON	SAMN20696641	SRX11709038	SARS-CoV-2/Human/USA/TX-CDC-FG-060417/2021	Illumina NovaSeq 6000	PAIRED	RT-PCR	VIRAL RNA	Severe acute respiratory syndrome coronavirus 2	Homo sapiens	ILLUMINA	2021-07-26	United States	North America	44	5706.24	7565	0.960472	170633697
SRR15407052	PRJNA731152	AMPLICON	SAMN20700005	SRX11709037	SARS-CoV-2/Human/USA/CA-CDC-FG-060409/2021	Illumina NovaSeq 6000	PAIRED	RT-PCR	VIRAL RNA	Severe acute respiratory syndrome coronavirus 2	Homo sapiens	ILLUMINA	2021-08-03	United States	North America	55	5847.72	7873	0.95579	174864260
SRR15407054	PRJNA731152	AMPLICON	SAMN20700006	SRX11709035	SARS-CoV-2/Human/USA/CA-CDC-FG-060395/2021	Illumina NovaSeq 6000	PAIRED	RT-PCR	VIRAL RNA	Severe acute respiratory syndrome coronavirus 2	Homo sapiens	ILLUMINA	2021-08-03	United States	North America	77	2162.84	1193	0.833428	64675322
SRR15407055	PRJNA731152	AMPLICON	SAMN20700007	SRX11709034	SARS-CoV-2/Human/USA/CA-CDC-FG-060394/2021	Illumina NovaSeq 6000	PAIRED	RT-PCR	VIRAL RNA	Severe acute respiratory syndrome coronavirus 2	Homo sapiens	ILLUMINA	2021-08-03	United States	North America	22	3403.48	2442	0.599639	101774380
SRR15407056	PRJNA731152	AMPLICON	SAMN20700008	SRX11709033	SARS-CoV-2/Human/USA/CA-CDC-FG-060393/2021	Illumina NovaSeq 6000	PAIRED	RT-PCR	VIRAL RNA	Severe acute respiratory syndrome coronavirus 2	Homo sapiens	ILLUMINA	2021-08-03	United States	North America	54	4803.43	4918	0.970438	143636992
SRR15407058	PRJNA731152	AMPLICON	SAMN20696644	SRX11709031	SARS-CoV-2/Human/USA/TX-CDC-FG-060390/2021	Illumina NovaSeq 6000	PAIRED	RT-PCR	VIRAL RNA	Severe acute respiratory syndrome coronavirus 2	Homo sapiens	ILLUMINA	2021-07-26	United States	North America	50	5711.68	7787	0.948266	170796264
SRR15407059	PRJNA731152	AMPLICON	SAMN20700009	SRX11709030	SARS-CoV-2/Human/USA/CA-CDC-FG-060387/2021	Illumina NovaSeq 6000	PAIRED	RT-PCR	VIRAL RNA	Severe acute respiratory syndrome coronavirus 2	Homo sapiens	ILLUMINA	2021-08-03	United States	North America	50	5010.49	5324	0.974451	149828539
SRR15407061	PRJNA731152	AMPLICON	SAMN20700123	SRX11709028	SARS-CoV-2/Human/USA/AL-CDC-FG-062027/2021	Illumina NovaSeq 6000	PAIRED	RT-PCR	VIRAL RNA	Severe acute respiratory syndrome coronavirus 2	Homo sapiens	ILLUMINA	2021-07-28	United States	North America	51	5297.69	5839	0.98572	158416898
SRR15407062	PRJNA731152	AMPLICON	SAMN20700124	SRX11709027	SARS-CoV-2/Human/USA/AL-CDC-FG-062026/2021	Illumina NovaSeq 6000	PAIRED	RT-PCR	VIRAL RNA	Severe acute respiratory syndrome coronavirus 2	Homo sapiens	ILLUMINA	2021-07-31	United States	North America	46	5977.01	7945	0.960272	178730619
SRR15407063	PRJNA731152	AMPLICON	SAMN20700125	SRX11709026	SARS-CoV-2/Human/USA/AL-CDC-FG-062025/2021	Illumina NovaSeq 6000	PAIRED	RT-PCR	VIRAL RNA	Severe acute respiratory syndrome coronavirus 2	Homo sapiens	ILLUMINA	2021-07-29	United States	North America	34	4938.63	7039	0.800823	147679828
SRR15407064	PRJNA731152	AMPLICON	SAMN20696756	SRX11709025	SARS-CoV-2/Human/USA/NY-CDC-FG-062024/2021	Illumina NovaSeq 6000	PAIRED	RT-PCR	VIRAL RNA	Severe acute respiratory syndrome coronavirus 2	Homo sapiens	ILLUMINA	2021-07-31	United States	North America	19	3850.23	3551	0.654583	115133382
SRR15407066	PRJNA731152	AMPLICON	SAMN20700127	SRX11709023	SARS-CoV-2/Human/USA/AL-CDC-FG-062021/2021	Illumina NovaSeq 6000	PAIRED	RT-PCR	VIRAL RNA	Severe acute respiratory syndrome coronavirus 2	Homo sapiens	ILLUMINA	2021-07-29	United States	North America	49	5977.34	7976	0.952312	178740497
SRR15407068	PRJNA731152	AMPLICON	SAMN20700128	SRX11709021	SARS-CoV-2/Human/USA/AL-CDC-FG-062019/2021	Illumina NovaSeq 6000	PAIRED	RT-PCR	VIRAL RNA	Severe acute respiratory syndrome coronavirus 2	Homo sapiens	ILLUMINA	2021-07-29	United States	North America	45	5965.48	7960	0.956125	178385796
SRR15407070	PRJNA731152	AMPLICON	SAMN20696616	SRX11709019	SARS-CoV-2/Human/USA/WA-CDC-FG-062017/2021	Illumina NovaSeq 6000	PAIRED	RT-PCR	VIRAL RNA	Severe acute respiratory syndrome coronavirus 2	Homo sapiens	ILLUMINA	2021-07-29	United States	North America	50	3887.58	3533	0.98562	116250274
SRR15407071	PRJNA731152	AMPLICON	SAMN20696622	SRX11709018	SARS-CoV-2/Human/USA/TX-CDC-FG-062015/2021	Illumina NovaSeq 6000	PAIRED	RT-PCR	VIRAL RNA	Severe acute respiratory syndrome coronavirus 2	Homo sapiens	ILLUMINA	2021-07-29	United States	North America	48	5420.97	5852	0.97532	162103324
SRR15407072	PRJNA731152	AMPLICON	SAMN20700130	SRX11709017	SARS-CoV-2/Human/USA/AL-CDC-FG-062014/2021	Illumina NovaSeq 6000	PAIRED	RT-PCR	VIRAL RNA	Severe acute respiratory syndrome coronavirus 2	Homo sapiens	ILLUMINA	2021-07-28	United States	North America	49	5907.6	7980	0.948634	176654947
SRR15407074	PRJNA731152	AMPLICON	SAMN20700132	SRX11709015	SARS-CoV-2/Human/USA/AL-CDC-FG-062012/2021	Illumina NovaSeq 6000	PAIRED	RT-PCR	VIRAL RNA	Severe acute respiratory syndrome coronavirus 2	Homo sapiens	ILLUMINA	2021-07-31	United States	North America	50	5867.95	7851	0.96074	175469437
SRR15407075	PRJNA731152	AMPLICON	SAMN20700133	SRX11709014	SARS-CoV-2/Human/USA/AL-CDC-FG-062011/2021	Illumina NovaSeq 6000	PAIRED	RT-PCR	VIRAL RNA	Severe acute respiratory syndrome coronavirus 2	Homo sapiens	ILLUMINA	2021-07-29	United States	North America	50	5756.7	7442	0.961208	172142741
SRR15407076	PRJNA731152	AMPLICON	SAMN20696757	SRX11709013	SARS-CoV-2/Human/USA/NY-CDC-FG-062010/2021	Illumina NovaSeq 6000	PAIRED	RT-PCR	VIRAL RNA	Severe acute respiratory syndrome coronavirus 2	Homo sapiens	ILLUMINA	2021-07-31	United States	North America	56	3511.38	3000	0.961609	105000900
SRR15407079	PRJNA731152	AMPLICON	SAMN20700135	SRX11709010	SARS-CoV-2/Human/USA/AL-CDC-FG-062006/2021	Illumina NovaSeq 6000	PAIRED	RT-PCR	VIRAL RNA	Severe acute respiratory syndrome coronavirus 2	Homo sapiens	ILLUMINA	2021-07-29	United States	North America	54	5947.53	7922	0.956125	177848919
SRR15407080	PRJNA731152	AMPLICON	SAMN20696766	SRX11709009	SARS-CoV-2/Human/USA/IN-CDC-FG-062005/2021	Illumina NovaSeq 6000	PAIRED	RT-PCR	VIRAL RNA	Severe acute respiratory syndrome coronavirus 2	Homo sapiens	ILLUMINA	2021-07-29	United States	North America	57	5825.21	7748	0.956292	174191333
SRR15407081	PRJNA731152	AMPLICON	SAMN20696767	SRX11709008	SARS-CoV-2/Human/USA/IN-CDC-FG-062004/2021	Illumina NovaSeq 6000	PAIRED	RT-PCR	VIRAL RNA	Severe acute respiratory syndrome coronavirus 2	Homo sapiens	ILLUMINA	2021-07-29	United States	North America	58	5821.64	7770	0.958432	174084425
SRR15407082	PRJNA731152	AMPLICON	SAMN20696617	SRX11709007	SARS-CoV-2/Human/USA/WA-CDC-FG-062003/2021	Illumina NovaSeq 6000	PAIRED	RT-PCR	VIRAL RNA	Severe acute respiratory syndrome coronavirus 2	Homo sapiens	ILLUMINA	2021-07-29	United States	North America	54	4491.47	4343	0.988764	134308335
SRR15407084	PRJNA731152	AMPLICON	SAMN20700137	SRX11709005	SARS-CoV-2/Human/USA/AL-CDC-FG-062000/2021	Illumina NovaSeq 6000	PAIRED	RT-PCR	VIRAL RNA	Severe acute respiratory syndrome coronavirus 2	Homo sapiens	ILLUMINA	2021-07-29	United States	North America	50	5932.17	7944	0.956927	177389828
SRR15407085	PRJNA731152	AMPLICON	SAMN20700138	SRX11709004	SARS-CoV-2/Human/USA/AL-CDC-FG-061999/2021	Illumina NovaSeq 6000	PAIRED	RT-PCR	VIRAL RNA	Severe acute respiratory syndrome coronavirus 2	Homo sapiens	ILLUMINA	2021-07-29	United States	North America	42	4683.73	5380	0.817945	140057699
SRR15407086	PRJNA731152	AMPLICON	SAMN20700139	SRX11709003	SARS-CoV-2/Human/USA/AL-CDC-FG-061998/2021	Illumina NovaSeq 6000	PAIRED	RT-PCR	VIRAL RNA	Severe acute respiratory syndrome coronavirus 2	Homo sapiens	ILLUMINA	2021-07-29	United States	North America	32	4854.11	6531	0.79701	145152408
SRR15407087	PRJNA731152	AMPLICON	SAMN20696758	SRX11709002	SARS-CoV-2/Human/USA/NY-CDC-FG-061997/2021	Illumina NovaSeq 6000	PAIRED	RT-PCR	VIRAL RNA	Severe acute respiratory syndrome coronavirus 2	Homo sapiens	ILLUMINA	2021-07-31	United States	North America	78	833.62	545	0.897268	24927751
SRR15407088	PRJNA731152	AMPLICON	SAMN20700140	SRX11709001	SARS-CoV-2/Human/USA/AL-CDC-FG-061996/2021	Illumina NovaSeq 6000	PAIRED	RT-PCR	VIRAL RNA	Severe acute respiratory syndrome coronavirus 2	Homo sapiens	ILLUMINA	2021-07-31	United States	North America	23	4131.35	4401	0.676588	123539620
SRR15407090	PRJNA731152	AMPLICON	SAMN20700142	SRX11708999	SARS-CoV-2/Human/USA/AL-CDC-FG-061994/2021	Illumina NovaSeq 6000	PAIRED	RT-PCR	VIRAL RNA	Severe acute respiratory syndrome coronavirus 2	Homo sapiens	ILLUMINA	2021-07-29	United States	North America	34	4540.21	5387	0.742066	135765955
SRR15407092	PRJNA731152	AMPLICON	SAMN20700143	SRX11708997	SARS-CoV-2/Human/USA/AL-CDC-FG-061992/2021	Illumina NovaSeq 6000	PAIRED	RT-PCR	VIRAL RNA	Severe acute respiratory syndrome coronavirus 2	Homo sapiens	ILLUMINA	2021-07-29	United States	North America	60	3448.75	2698	0.909741	103128057
SRR15407093	PRJNA731152	AMPLICON	SAMN20696914	SRX11708996	SARS-CoV-2/Human/USA/CA-CDC-FG-061787/2021	Illumina NovaSeq 6000	PAIRED	RT-PCR	VIRAL RNA	Severe acute respiratory syndrome coronavirus 2	Homo sapiens	ILLUMINA	2021-08-04	United States	North America	51	6037.56	7994	0.953115	180541098
SRR15407097	PRJNA731152	AMPLICON	SAMN20696918	SRX11708992	SARS-CoV-2/Human/USA/CA-CDC-FG-061782/2021	Illumina NovaSeq 6000	PAIRED	RT-PCR	VIRAL RNA	Severe acute respiratory syndrome coronavirus 2	Homo sapiens	ILLUMINA	2021-08-04	United States	North America	38	4376.11	4426	0.764672	130858693
SRR15407098	PRJNA731152	AMPLICON	SAMN20696919	SRX11708991	SARS-CoV-2/Human/USA/CA-CDC-FG-061781/2021	Illumina NovaSeq 6000	PAIRED	RT-PCR	VIRAL RNA	Severe acute respiratory syndrome coronavirus 2	Homo sapiens	ILLUMINA	2021-08-03	United States	North America	53	5861.47	7920	0.957028	175275542
SRR15407100	PRJNA731152	AMPLICON	SAMN20696921	SRX11708989	SARS-CoV-2/Human/USA/CA-CDC-FG-061774/2021	Illumina NovaSeq 6000	PAIRED	RT-PCR	VIRAL RNA	Severe acute respiratory syndrome coronavirus 2	Homo sapiens	ILLUMINA	2021-08-04	United States	North America	53	5467.78	6871	0.966759	163503044
SRR15407101	PRJNA731152	AMPLICON	SAMN20696922	SRX11708988	SARS-CoV-2/Human/USA/CA-CDC-FG-061772/2021	Illumina NovaSeq 6000	PAIRED	RT-PCR	VIRAL RNA	Severe acute respiratory syndrome coronavirus 2	Homo sapiens	ILLUMINA	2021-08-04	United States	North America	50	5164.71	5522	0.974217	154440355
SRR15407102	PRJNA731152	AMPLICON	SAMN20696923	SRX11708987	SARS-CoV-2/Human/USA/CA-CDC-FG-061771/2021	Illumina NovaSeq 6000	PAIRED	RT-PCR	VIRAL RNA	Severe acute respiratory syndrome coronavirus 2	Homo sapiens	ILLUMINA	2021-08-04	United States	North America	52	4633.15	4481	0.98358	138544947
SRR15407103	PRJNA731152	AMPLICON	SAMN20696924	SRX11708986	SARS-CoV-2/Human/USA/CA-CDC-FG-061770/2021	Illumina NovaSeq 6000	PAIRED	RT-PCR	VIRAL RNA	Severe acute respiratory syndrome coronavirus 2	Homo sapiens	ILLUMINA	2021-08-04	United States	North America	87	305.177	207	0.716985	9125701
SRR15407104	PRJNA731152	AMPLICON	SAMN20696925	SRX11708985	SARS-CoV-2/Human/USA/CA-CDC-FG-061769/2021	Illumina NovaSeq 6000	PAIRED	RT-PCR	VIRAL RNA	Severe acute respiratory syndrome coronavirus 2	Homo sapiens	ILLUMINA	2021-08-04	United States	North America	93	446.478	292	0.787613	13351034
SRR15407106	PRJNA731152	AMPLICON	SAMN20696927	SRX11708983	SARS-CoV-2/Human/USA/CA-CDC-FG-061766/2021	Illumina NovaSeq 6000	PAIRED	RT-PCR	VIRAL RNA	Severe acute respiratory syndrome coronavirus 2	Homo sapiens	ILLUMINA	2021-08-04	United States	North America	51	5358.3	6209	0.973748	160229363
SRR15407107	PRJNA731152	AMPLICON	SAMN20696928	SRX11708982	SARS-CoV-2/Human/USA/CA-CDC-FG-061764/2021	Illumina NovaSeq 6000	PAIRED	RT-PCR	VIRAL RNA	Severe acute respiratory syndrome coronavirus 2	Homo sapiens	ILLUMINA	2021-08-04	United States	North America	69	430.862	306	0.816875	12884055
SRR15407108	PRJNA731152	AMPLICON	SAMN20696929	SRX11708981	SARS-CoV-2/Human/USA/CA-CDC-FG-061763/2021	Illumina NovaSeq 6000	PAIRED	RT-PCR	VIRAL RNA	Severe acute respiratory syndrome coronavirus 2	Homo sapiens	ILLUMINA	2021-08-04	United States	North America	144	123.734	79	0.42668	3700022
SRR15407109	PRJNA731152	AMPLICON	SAMN20696930	SRX11708980	SARS-CoV-2/Human/USA/CA-CDC-FG-061762/2021	Illumina NovaSeq 6000	PAIRED	RT-PCR	VIRAL RNA	Severe acute respiratory syndrome coronavirus 2	Homo sapiens	ILLUMINA	2021-08-04	United States	North America	111	172.146	112	0.548908	5147667
SRR15407111	PRJNA731152	AMPLICON	SAMN20696932	SRX11708978	SARS-CoV-2/Human/USA/CA-CDC-FG-061760/2021	Illumina NovaSeq 6000	PAIRED	RT-PCR	VIRAL RNA	Severe acute respiratory syndrome coronavirus 2	Homo sapiens	ILLUMINA	2021-08-04	United States	North America	23	3908.83	3522	0.646357	116885837
SRR15407112	PRJNA731152	AMPLICON	SAMN20696933	SRX11708977	SARS-CoV-2/Human/USA/CA-CDC-FG-061758/2021	Illumina NovaSeq 6000	PAIRED	RT-PCR	VIRAL RNA	Severe acute respiratory syndrome coronavirus 2	Homo sapiens	ILLUMINA	2021-08-04	United States	North America	49	3473.85	2951	0.982845	103878607
SRR15407113	PRJNA731152	AMPLICON	SAMN20696934	SRX11708976	SARS-CoV-2/Human/USA/CA-CDC-FG-061757/2021	Illumina NovaSeq 6000	PAIRED	RT-PCR	VIRAL RNA	Severe acute respiratory syndrome coronavirus 2	Homo sapiens	ILLUMINA	2021-08-04	United States	North America	50	5842.29	7916	0.951811	174701964
SRR15407115	PRJNA731152	AMPLICON	SAMN20696936	SRX11708974	SARS-CoV-2/Human/USA/CA-CDC-FG-061755/2021	Illumina NovaSeq 6000	PAIRED	RT-PCR	VIRAL RNA	Severe acute respiratory syndrome coronavirus 2	Homo sapiens	ILLUMINA	2021-08-04	United States	North America	48	5502.1	6389	0.97017	164529192
SRR15407116	PRJNA731152	AMPLICON	SAMN20696937	SRX11708973	SARS-CoV-2/Human/USA/CA-CDC-FG-061753/2021	Illumina NovaSeq 6000	PAIRED	RT-PCR	VIRAL RNA	Severe acute respiratory syndrome coronavirus 2	Homo sapiens	ILLUMINA	2021-08-04	United States	North America	40	5182.84	7277	0.831789	154982363
SRR15407118	PRJNA731152	AMPLICON	SAMN20696939	SRX11708971	SARS-CoV-2/Human/USA/CA-CDC-FG-061749/2021	Illumina NovaSeq 6000	PAIRED	RT-PCR	VIRAL RNA	Severe acute respiratory syndrome coronavirus 2	Homo sapiens	ILLUMINA	2021-08-04	United States	North America	52	5849.22	7903	0.959335	174909232
SRR15407119	PRJNA731152	AMPLICON	SAMN20696940	SRX11708970	SARS-CoV-2/Human/USA/CA-CDC-FG-061747/2021	Illumina NovaSeq 6000	PAIRED	RT-PCR	VIRAL RNA	Severe acute respiratory syndrome coronavirus 2	Homo sapiens	ILLUMINA	2021-08-04	United States	North America	57	2404.61	1749	0.955088	71905154
SRR15407120	PRJNA731152	AMPLICON	SAMN20696941	SRX11708969	SARS-CoV-2/Human/USA/CA-CDC-FG-061746/2021	Illumina NovaSeq 6000	PAIRED	RT-PCR	VIRAL RNA	Severe acute respiratory syndrome coronavirus 2	Homo sapiens	ILLUMINA	2021-08-03	United States	North America	55	5836.3	7917	0.955456	174522809
SRR15407121	PRJNA731152	AMPLICON	SAMN20696942	SRX11708968	SARS-CoV-2/Human/USA/CA-CDC-FG-061745/2021	Illumina NovaSeq 6000	PAIRED	RT-PCR	VIRAL RNA	Severe acute respiratory syndrome coronavirus 2	Homo sapiens	ILLUMINA	2021-08-04	United States	North America	55	5823.61	7874	0.956158	174143464
SRR15407123	PRJNA731152	AMPLICON	SAMN20696944	SRX11708966	SARS-CoV-2/Human/USA/CA-CDC-FG-061743/2021	Illumina NovaSeq 6000	PAIRED	RT-PCR	VIRAL RNA	Severe acute respiratory syndrome coronavirus 2	Homo sapiens	ILLUMINA	2021-08-04	United States	North America	52	6016.97	7992	0.95569	179925380
SRR15407127	PRJNA731152	AMPLICON	SAMN20699648	SRX11708962	SARS-CoV-2/Human/USA/CA-CDC-FG-060913/2021	Illumina NovaSeq 6000	PAIRED	RT-PCR	VIRAL RNA	Severe acute respiratory syndrome coronavirus 2	Homo sapiens	ILLUMINA	2021-08-02	United States	North America	53	5834.05	7783	0.954152	174455582
SRR15407129	PRJNA731152	AMPLICON	SAMN20699650	SRX11708960	SARS-CoV-2/Human/USA/CA-CDC-FG-060911/2021	Illumina NovaSeq 6000	PAIRED	RT-PCR	VIRAL RNA	Severe acute respiratory syndrome coronavirus 2	Homo sapiens	ILLUMINA	2021-08-03	United States	North America	49	5912.15	7899	0.954419	176790946
SRR15407130	PRJNA731152	AMPLICON	SAMN20699651	SRX11708959	SARS-CoV-2/Human/USA/CA-CDC-FG-060910/2021	Illumina NovaSeq 6000	PAIRED	RT-PCR	VIRAL RNA	Severe acute respiratory syndrome coronavirus 2	Homo sapiens	ILLUMINA	2021-08-03	United States	North America	28	4150.29	4307	0.669297	124106040
SRR15407131	PRJNA731152	AMPLICON	SAMN20699652	SRX11708958	SARS-CoV-2/Human/USA/CA-CDC-FG-060908/2021	Illumina NovaSeq 6000	PAIRED	RT-PCR	VIRAL RNA	Severe acute respiratory syndrome coronavirus 2	Homo sapiens	ILLUMINA	2021-08-03	United States	North America	53	6124.42	7999	0.953249	183138433
SRR15407133	PRJNA731152	AMPLICON	SAMN20699873	SRX11709628	SARS-CoV-2/Human/USA/CA-CDC-FG-060636/2021	Illumina NovaSeq 6000	PAIRED	RT-PCR	VIRAL RNA	Severe acute respiratory syndrome coronavirus 2	Homo sapiens	ILLUMINA	2021-08-03	United States	North America	57	1469.45	1056	0.929907	43940955
SRR15407135	PRJNA731152	AMPLICON	SAMN20699875	SRX11709626	SARS-CoV-2/Human/USA/CA-CDC-FG-060634/2021	Illumina NovaSeq 6000	PAIRED	RT-PCR	VIRAL RNA	Severe acute respiratory syndrome coronavirus 2	Homo sapiens	ILLUMINA	2021-08-03	United States	North America	60	2289.32	1829	0.945624	68457648
SRR15407136	PRJNA731152	AMPLICON	SAMN20699876	SRX11709625	SARS-CoV-2/Human/USA/CA-CDC-FG-060633/2021	Illumina NovaSeq 6000	PAIRED	RT-PCR	VIRAL RNA	Severe acute respiratory syndrome coronavirus 2	Homo sapiens	ILLUMINA	2021-08-03	United States	North America	56	1850.17	1363	0.952446	55325691
SRR15407137	PRJNA731152	AMPLICON	SAMN20699877	SRX11709624	SARS-CoV-2/Human/USA/CA-CDC-FG-060632/2021	Illumina NovaSeq 6000	PAIRED	RT-PCR	VIRAL RNA	Severe acute respiratory syndrome coronavirus 2	Homo sapiens	ILLUMINA	2021-08-03	United States	North America	52	4319.07	4186	0.980136	129153122
SRR15407138	PRJNA731152	AMPLICON	SAMN20699878	SRX11709623	SARS-CoV-2/Human/USA/CA-CDC-FG-060631/2021	Illumina NovaSeq 6000	PAIRED	RT-PCR	VIRAL RNA	Severe acute respiratory syndrome coronavirus 2	Homo sapiens	ILLUMINA	2021-08-03	United States	North America	52	5793.78	7812	0.957964	173251315
SRR15407139	PRJNA731152	AMPLICON	SAMN20699879	SRX11709622	SARS-CoV-2/Human/USA/CA-CDC-FG-060630/2021	Illumina NovaSeq 6000	PAIRED	RT-PCR	VIRAL RNA	Severe acute respiratory syndrome coronavirus 2	Homo sapiens	ILLUMINA	2021-08-03	United States	North America	56	2245.75	1677	0.965221	67154804
SRR15407140	PRJNA731152	AMPLICON	SAMN20699880	SRX11709621	SARS-CoV-2/Human/USA/CA-CDC-FG-060629/2021	Illumina NovaSeq 6000	PAIRED	RT-PCR	VIRAL RNA	Severe acute respiratory syndrome coronavirus 2	Homo sapiens	ILLUMINA	2021-08-03	United States	North America	103	239.303	157	0.629168	7155867
SRR15407141	PRJNA731152	AMPLICON	SAMN20699881	SRX11709620	SARS-CoV-2/Human/USA/CA-CDC-FG-060628/2021	Illumina NovaSeq 6000	PAIRED	RT-PCR	VIRAL RNA	Severe acute respiratory syndrome coronavirus 2	Homo sapiens	ILLUMINA	2021-08-03	United States	North America	48	4100.81	3755	0.988362	122626657
SRR15407142	PRJNA731152	AMPLICON	SAMN20699882	SRX11709619	SARS-CoV-2/Human/USA/CA-CDC-FG-060624/2021	Illumina NovaSeq 6000	PAIRED	RT-PCR	VIRAL RNA	Severe acute respiratory syndrome coronavirus 2	Homo sapiens	ILLUMINA	2021-08-03	United States	North America	61	717.891	496	0.885563	21467102
SRR15407143	PRJNA731152	AMPLICON	SAMN20699883	SRX11709618	SARS-CoV-2/Human/USA/CA-CDC-FG-060623/2021	Illumina NovaSeq 6000	PAIRED	RT-PCR	VIRAL RNA	Severe acute respiratory syndrome coronavirus 2	Homo sapiens	ILLUMINA	2021-08-03	United States	North America	47	5784.75	7877	0.951443	172981243
SRR15407144	PRJNA731152	AMPLICON	SAMN20699884	SRX11709617	SARS-CoV-2/Human/USA/CA-CDC-FG-060622/2021	Illumina NovaSeq 6000	PAIRED	RT-PCR	VIRAL RNA	Severe acute respiratory syndrome coronavirus 2	Homo sapiens	ILLUMINA	2021-08-03	United States	North America	50	6064.71	7997	0.951978	181352990
SRR15407145	PRJNA731152	AMPLICON	SAMN20699885	SRX11709616	SARS-CoV-2/Human/USA/CA-CDC-FG-060621/2021	Illumina NovaSeq 6000	PAIRED	RT-PCR	VIRAL RNA	Severe acute respiratory syndrome coronavirus 2	Homo sapiens	ILLUMINA	2021-08-03	United States	North America	52	5023.34	5244	0.984383	150212792
SRR15407147	PRJNA731152	AMPLICON	SAMN20699887	SRX11709614	SARS-CoV-2/Human/USA/CA-CDC-FG-060618/2021	Illumina NovaSeq 6000	PAIRED	RT-PCR	VIRAL RNA	Severe acute respiratory syndrome coronavirus 2	Homo sapiens	ILLUMINA	2021-08-03	United States	North America	52	5984.07	7994	0.94335	178941677
SRR15407148	PRJNA731152	AMPLICON	SAMN20699888	SRX11709613	SARS-CoV-2/Human/USA/CA-CDC-FG-060617/2021	Illumina NovaSeq 6000	PAIRED	RT-PCR	VIRAL RNA	Severe acute respiratory syndrome coronavirus 2	Homo sapiens	ILLUMINA	2021-08-03	United States	North America	31	4594.47	5584	0.772464	137388436
SRR15407149	PRJNA731152	AMPLICON	SAMN20699889	SRX11709612	SARS-CoV-2/Human/USA/CA-CDC-FG-060616/2021	Illumina NovaSeq 6000	PAIRED	RT-PCR	VIRAL RNA	Severe acute respiratory syndrome coronavirus 2	Homo sapiens	ILLUMINA	2021-08-03	United States	North America	59	5429.76	6432	0.967662	162365981
SRR15407151	PRJNA731152	AMPLICON	SAMN20699891	SRX11709610	SARS-CoV-2/Human/USA/CA-CDC-FG-060614/2021	Illumina NovaSeq 6000	PAIRED	RT-PCR	VIRAL RNA	Severe acute respiratory syndrome coronavirus 2	Homo sapiens	ILLUMINA	2021-08-03	United States	North America	54	1221.43	833	0.930208	36524468
SRR15407152	PRJNA731152	AMPLICON	SAMN20699892	SRX11709609	SARS-CoV-2/Human/USA/CA-CDC-FG-060613/2021	Illumina NovaSeq 6000	PAIRED	RT-PCR	VIRAL RNA	Severe acute respiratory syndrome coronavirus 2	Homo sapiens	ILLUMINA	2021-08-03	United States	North America	53	5992.17	7982	0.951644	179183888
SRR15407155	PRJNA731152	AMPLICON	SAMN20699895	SRX11709606	SARS-CoV-2/Human/USA/CA-CDC-FG-060610/2021	Illumina NovaSeq 6000	PAIRED	RT-PCR	VIRAL RNA	Severe acute respiratory syndrome coronavirus 2	Homo sapiens	ILLUMINA	2021-08-03	United States	North America	54	4104.01	3872	0.972043	122722124
SRR15407156	PRJNA731152	AMPLICON	SAMN20699896	SRX11709605	SARS-CoV-2/Human/USA/CA-CDC-FG-060609/2021	Illumina NovaSeq 6000	PAIRED	RT-PCR	VIRAL RNA	Severe acute respiratory syndrome coronavirus 2	Homo sapiens	ILLUMINA	2021-08-03	United States	North America	24	3034.88	1653	0.571381	90751922
SRR15407157	PRJNA731152	AMPLICON	SAMN20699897	SRX11709604	SARS-CoV-2/Human/USA/CA-CDC-FG-060608/2021	Illumina NovaSeq 6000	PAIRED	RT-PCR	VIRAL RNA	Severe acute respiratory syndrome coronavirus 2	Homo sapiens	ILLUMINA	2021-08-03	United States	North America	50	5590.98	7338	0.960338	167187145
SRR15407158	PRJNA731152	AMPLICON	SAMN20699898	SRX11709603	SARS-CoV-2/Human/USA/CA-CDC-FG-060607/2021	Illumina NovaSeq 6000	PAIRED	RT-PCR	VIRAL RNA	Severe acute respiratory syndrome coronavirus 2	Homo sapiens	ILLUMINA	2021-08-02	United States	North America	25	3242.98	1655	0.569542	96974864
SRR15407159	PRJNA731152	AMPLICON	SAMN20699899	SRX11709602	SARS-CoV-2/Human/USA/CA-CDC-FG-060606/2021	Illumina NovaSeq 6000	PAIRED	RT-PCR	VIRAL RNA	Severe acute respiratory syndrome coronavirus 2	Homo sapiens	ILLUMINA	2021-08-02	United States	North America	51	5041.59	5392	0.980938	150758782
SRR15407160	PRJNA731152	AMPLICON	SAMN20696653	SRX11709601	SARS-CoV-2/Human/USA/TX-CDC-FG-060320/2021	Illumina NovaSeq 6000	PAIRED	RT-PCR	VIRAL RNA	Severe acute respiratory syndrome coronavirus 2	Homo sapiens	ILLUMINA	2021-07-26	United States	North America	50	4150.64	3958	0.970371	124116534
SRR15407161	PRJNA731152	AMPLICON	SAMN20696654	SRX11709600	SARS-CoV-2/Human/USA/TX-CDC-FG-060319/2021	Illumina NovaSeq 6000	PAIRED	RT-PCR	VIRAL RNA	Severe acute respiratory syndrome coronavirus 2	Homo sapiens	ILLUMINA	2021-07-26	United States	North America	52	5133.26	6108	0.971775	153499925
SRR15407162	PRJNA731152	AMPLICON	SAMN20696655	SRX11709599	SARS-CoV-2/Human/USA/TX-CDC-FG-060317/2021	Illumina NovaSeq 6000	PAIRED	RT-PCR	VIRAL RNA	Severe acute respiratory syndrome coronavirus 2	Homo sapiens	ILLUMINA	2021-07-26	United States	North America	16	2814.6	804	0.544795	84164882
SRR15407164	PRJNA731152	AMPLICON	SAMN20700036	SRX11709597	SARS-CoV-2/Human/USA/CA-CDC-FG-060315/2021	Illumina NovaSeq 6000	PAIRED	RT-PCR	VIRAL RNA	Severe acute respiratory syndrome coronavirus 2	Homo sapiens	ILLUMINA	2021-08-03	United States	North America	116	133.345	89	0.465004	3987405
SRR15407165	PRJNA731152	AMPLICON	SAMN20700037	SRX11709596	SARS-CoV-2/Human/USA/CA-CDC-FG-060314/2021	Illumina NovaSeq 6000	PAIRED	RT-PCR	VIRAL RNA	Severe acute respiratory syndrome coronavirus 2	Homo sapiens	ILLUMINA	2021-08-03	United States	North America	56	1400.11	887	0.905294	41867587
SRR15407166	PRJNA731152	AMPLICON	SAMN20696656	SRX11709595	SARS-CoV-2/Human/USA/TX-CDC-FG-060310/2021	Illumina NovaSeq 6000	PAIRED	RT-PCR	VIRAL RNA	Severe acute respiratory syndrome coronavirus 2	Homo sapiens	ILLUMINA	2021-07-26	United States	North America	18	2465.85	6	0.479885	73736189
SRR15407167	PRJNA731152	AMPLICON	SAMN20700038	SRX11709594	SARS-CoV-2/Human/USA/CA-CDC-FG-060308/2021	Illumina NovaSeq 6000	PAIRED	RT-PCR	VIRAL RNA	Severe acute respiratory syndrome coronavirus 2	Homo sapiens	ILLUMINA	2021-08-03	United States	North America	43	4467.97	4221	0.977527	133605816
SRR15407169	PRJNA731152	AMPLICON	SAMN20700039	SRX11709592	SARS-CoV-2/Human/USA/CA-CDC-FG-060306/2021	Illumina NovaSeq 6000	PAIRED	RT-PCR	VIRAL RNA	Severe acute respiratory syndrome coronavirus 2	Homo sapiens	ILLUMINA	2021-08-03	United States	North America	70	402.59	263	0.79079	12038662
SRR15407171	PRJNA731152	AMPLICON	SAMN20700041	SRX11709590	SARS-CoV-2/Human/USA/CA-CDC-FG-060304/2021	Illumina NovaSeq 6000	PAIRED	RT-PCR	VIRAL RNA	Severe acute respiratory syndrome coronavirus 2	Homo sapiens	ILLUMINA	2021-08-03	United States	North America	64	451.9	300	0.824767	13513158
SRR15407172	PRJNA731152	AMPLICON	SAMN20700042	SRX11709589	SARS-CoV-2/Human/USA/CA-CDC-FG-060303/2021	Illumina NovaSeq 6000	PAIRED	RT-PCR	VIRAL RNA	Severe acute respiratory syndrome coronavirus 2	Homo sapiens	ILLUMINA	2021-08-03	United States	North America	52	3333.28	2885	0.956091	99674989
SRR15407173	PRJNA731152	AMPLICON	SAMN20700043	SRX11709588	SARS-CoV-2/Human/USA/CA-CDC-FG-060301/2021	Illumina NovaSeq 6000	PAIRED	RT-PCR	VIRAL RNA	Severe acute respiratory syndrome coronavirus 2	Homo sapiens	ILLUMINA	2021-08-03	United States	North America	95	279.632	188	0.69478	8361826
SRR15407174	PRJNA731152	AMPLICON	SAMN20700044	SRX11709587	SARS-CoV-2/Human/USA/CA-CDC-FG-060299/2021	Illumina NovaSeq 6000	PAIRED	RT-PCR	VIRAL RNA	Severe acute respiratory syndrome coronavirus 2	Homo sapiens	ILLUMINA	2021-08-03	United States	North America	72	310.526	202	0.73394	9285658
SRR15407175	PRJNA731152	AMPLICON	SAMN20700045	SRX11709586	SARS-CoV-2/Human/USA/CA-CDC-FG-060298/2021	Illumina NovaSeq 6000	PAIRED	RT-PCR	VIRAL RNA	Severe acute respiratory syndrome coronavirus 2	Homo sapiens	ILLUMINA	2021-08-03	United States	North America	55	4439.74	4196	0.976056	132761457
SRR15407176	PRJNA731152	AMPLICON	SAMN20696658	SRX11709585	SARS-CoV-2/Human/USA/TX-CDC-FG-060297/2021	Illumina NovaSeq 6000	PAIRED	RT-PCR	VIRAL RNA	Severe acute respiratory syndrome coronavirus 2	Homo sapiens	ILLUMINA	2021-07-26	United States	North America	49	4829.4	5212	0.957161	144413419
SRR15407177	PRJNA731152	AMPLICON	SAMN20696659	SRX11709584	SARS-CoV-2/Human/USA/TX-CDC-FG-060296/2021	Illumina NovaSeq 6000	PAIRED	RT-PCR	VIRAL RNA	Severe acute respiratory syndrome coronavirus 2	Homo sapiens	ILLUMINA	2021-07-26	United States	North America	54	4442.16	4481	0.977561	132834006
SRR15407178	PRJNA731152	AMPLICON	SAMN20696660	SRX11709583	SARS-CoV-2/Human/USA/TX-CDC-FG-060295/2021	Illumina NovaSeq 6000	PAIRED	RT-PCR	VIRAL RNA	Severe acute respiratory syndrome coronavirus 2	Homo sapiens	ILLUMINA	2021-07-26	United States	North America	24	2720.83	1123	0.607498	81360887
SRR15407181	PRJNA731152	AMPLICON	SAMN20700048	SRX11709580	SARS-CoV-2/Human/USA/CA-CDC-FG-060292/2021	Illumina NovaSeq 6000	PAIRED	RT-PCR	VIRAL RNA	Severe acute respiratory syndrome coronavirus 2	Homo sapiens	ILLUMINA	2021-08-03	United States	North America	80	463.629	309	0.816875	13863908
SRR15407184	PRJNA731152	AMPLICON	SAMN20696662	SRX11709577	SARS-CoV-2/Human/USA/TX-CDC-FG-060287/2021	Illumina NovaSeq 6000	PAIRED	RT-PCR	VIRAL RNA	Severe acute respiratory syndrome coronavirus 2	Homo sapiens	ILLUMINA	2021-07-26	United States	North America	50	4418.93	4331	0.972879	132139140
SRR15407185	PRJNA731152	AMPLICON	SAMN20696663	SRX11709576	SARS-CoV-2/Human/USA/TX-CDC-FG-060286/2021	Illumina NovaSeq 6000	PAIRED	RT-PCR	VIRAL RNA	Severe acute respiratory syndrome coronavirus 2	Homo sapiens	ILLUMINA	2021-07-26	United States	North America	57	3031.15	2500	0.960037	90640388
SRR15407186	PRJNA731152	AMPLICON	SAMN20696664	SRX11709575	SARS-CoV-2/Human/USA/TX-CDC-FG-060285/2021	Illumina NovaSeq 6000	PAIRED	RT-PCR	VIRAL RNA	Severe acute respiratory syndrome coronavirus 2	Homo sapiens	ILLUMINA	2021-07-26	United States	North America	49	3832.52	3481	0.97639	114603888
SRR15407187	PRJNA731152	AMPLICON	SAMN20700050	SRX11709574	SARS-CoV-2/Human/USA/CA-CDC-FG-060284/2021	Illumina NovaSeq 6000	PAIRED	RT-PCR	VIRAL RNA	Severe acute respiratory syndrome coronavirus 2	Homo sapiens	ILLUMINA	2021-08-03	United States	North America	104	184.582	119	0.55048	5519564
SRR15407188	PRJNA731152	AMPLICON	SAMN20696665	SRX11709573	SARS-CoV-2/Human/USA/TX-CDC-FG-060283/2021	Illumina NovaSeq 6000	PAIRED	RT-PCR	VIRAL RNA	Severe acute respiratory syndrome coronavirus 2	Homo sapiens	ILLUMINA	2021-07-23	United States	North America	24	2615.27	1005	0.601311	78204301
SRR15407190	PRJNA731152	AMPLICON	SAMN20700052	SRX11709571	SARS-CoV-2/Human/USA/CA-CDC-FG-060276/2021	Illumina NovaSeq 6000	PAIRED	RT-PCR	VIRAL RNA	Severe acute respiratory syndrome coronavirus 2	Homo sapiens	ILLUMINA	2021-08-03	United States	North America	60	1028.2	742	0.926395	30746212
SRR15407192	PRJNA731152	AMPLICON	SAMN20696811	SRX11709569	SARS-CoV-2/Human/USA/CA-CDC-FG-061926/2021	Illumina NovaSeq 6000	PAIRED	RT-PCR	VIRAL RNA	Severe acute respiratory syndrome coronavirus 2	Homo sapiens	ILLUMINA	2021-08-04	United States	North America	48	5990.22	7992	0.949169	179125445
SRR15407193	PRJNA731152	AMPLICON	SAMN20696812	SRX11709568	SARS-CoV-2/Human/USA/CA-CDC-FG-061925/2021	Illumina NovaSeq 6000	PAIRED	RT-PCR	VIRAL RNA	Severe acute respiratory syndrome coronavirus 2	Homo sapiens	ILLUMINA	2021-08-04	United States	North America	52	5967.68	7989	0.942313	178451684
SRR15407194	PRJNA731152	AMPLICON	SAMN20696770	SRX11709567	SARS-CoV-2/Human/USA/FL-CDC-FG-061924/2021	Illumina NovaSeq 6000	PAIRED	RT-PCR	VIRAL RNA	Severe acute respiratory syndrome coronavirus 2	Homo sapiens	ILLUMINA	2021-07-30	United States	North America	57	5841.71	7894	0.960974	174684762
SRR15407196	PRJNA731152	AMPLICON	SAMN20696814	SRX11709565	SARS-CoV-2/Human/USA/CA-CDC-FG-061922/2021	Illumina NovaSeq 6000	PAIRED	RT-PCR	VIRAL RNA	Severe acute respiratory syndrome coronavirus 2	Homo sapiens	ILLUMINA	2021-08-04	United States	North America	51	5471.5	6572	0.96696	163614192
SRR15407198	PRJNA731152	AMPLICON	SAMN20696816	SRX11709563	SARS-CoV-2/Human/USA/CA-CDC-FG-061920/2021	Illumina NovaSeq 6000	PAIRED	RT-PCR	VIRAL RNA	Severe acute respiratory syndrome coronavirus 2	Homo sapiens	ILLUMINA	2021-08-04	United States	North America	48	5829.36	7957	0.928268	174315303
SRR15407199	PRJNA731152	AMPLICON	SAMN20696817	SRX11709562	SARS-CoV-2/Human/USA/CA-CDC-FG-061919/2021	Illumina NovaSeq 6000	PAIRED	RT-PCR	VIRAL RNA	Severe acute respiratory syndrome coronavirus 2	Homo sapiens	ILLUMINA	2021-08-04	United States	North America	53	5894.77	7942	0.956426	176271275
SRR15407200	PRJNA731152	AMPLICON	SAMN20696818	SRX11709561	SARS-CoV-2/Human/USA/CA-CDC-FG-061918/2021	Illumina NovaSeq 6000	PAIRED	RT-PCR	VIRAL RNA	Severe acute respiratory syndrome coronavirus 2	Homo sapiens	ILLUMINA	2021-08-04	United States	North America	34	5217.13	7077	0.884393	156007905
SRR15407201	PRJNA731152	AMPLICON	SAMN20696819	SRX11709560	SARS-CoV-2/Human/USA/CA-CDC-FG-061917/2021	Illumina NovaSeq 6000	PAIRED	RT-PCR	VIRAL RNA	Severe acute respiratory syndrome coronavirus 2	Homo sapiens	ILLUMINA	2021-08-04	United States	North America	48	5792.76	7947	0.950339	173220975
SRR15407202	PRJNA731152	AMPLICON	SAMN20696820	SRX11709559	SARS-CoV-2/Human/USA/CA-CDC-FG-061916/2021	Illumina NovaSeq 6000	PAIRED	RT-PCR	VIRAL RNA	Severe acute respiratory syndrome coronavirus 2	Homo sapiens	ILLUMINA	2021-08-04	United States	North America	33	4510.29	5266	0.767247	134871301
SRR15407203	PRJNA731152	AMPLICON	SAMN20696821	SRX11709558	SARS-CoV-2/Human/USA/CA-CDC-FG-061915/2021	Illumina NovaSeq 6000	PAIRED	RT-PCR	VIRAL RNA	Severe acute respiratory syndrome coronavirus 2	Homo sapiens	ILLUMINA	2021-08-04	United States	North America	36	5405.51	7915	0.845266	161641002
SRR15407204	PRJNA731152	AMPLICON	SAMN20696822	SRX11709557	SARS-CoV-2/Human/USA/CA-CDC-FG-061914/2021	Illumina NovaSeq 6000	PAIRED	RT-PCR	VIRAL RNA	Severe acute respiratory syndrome coronavirus 2	Homo sapiens	ILLUMINA	2021-08-04	United States	North America	50	5706.08	7516	0.96288	170628870
SRR15407205	PRJNA731152	AMPLICON	SAMN20696823	SRX11709556	SARS-CoV-2/Human/USA/CA-CDC-FG-061913/2021	Illumina NovaSeq 6000	PAIRED	RT-PCR	VIRAL RNA	Severe acute respiratory syndrome coronavirus 2	Homo sapiens	ILLUMINA	2021-08-04	United States	North America	43	5618.18	7669	0.922416	168000419
SRR15407206	PRJNA731152	AMPLICON	SAMN20696824	SRX11709555	SARS-CoV-2/Human/USA/CA-CDC-FG-061912/2021	Illumina NovaSeq 6000	PAIRED	RT-PCR	VIRAL RNA	Severe acute respiratory syndrome coronavirus 2	Homo sapiens	ILLUMINA	2021-08-04	United States	North America	19	3305.12	1971	0.600542	98833018
SRR15407207	PRJNA731152	AMPLICON	SAMN20696825	SRX11709554	SARS-CoV-2/Human/USA/CA-CDC-FG-061911/2021	Illumina NovaSeq 6000	PAIRED	RT-PCR	VIRAL RNA	Severe acute respiratory syndrome coronavirus 2	Homo sapiens	ILLUMINA	2021-08-04	United States	North America	55	5977.68	7994	0.941578	178750539
SRR15407208	PRJNA731152	AMPLICON	SAMN20696708	SRX11709553	SARS-CoV-2/Human/USA/TN-CDC-FG-061910/2021	Illumina NovaSeq 6000	PAIRED	RT-PCR	VIRAL RNA	Severe acute respiratory syndrome coronavirus 2	Homo sapiens	ILLUMINA	2021-08-02	United States	North America	45	5528.66	7647	0.910578	165323497
SRR15407209	PRJNA731152	AMPLICON	SAMN20696826	SRX11709552	SARS-CoV-2/Human/USA/CA-CDC-FG-061909/2021	Illumina NovaSeq 6000	PAIRED	RT-PCR	VIRAL RNA	Severe acute respiratory syndrome coronavirus 2	Homo sapiens	ILLUMINA	2021-08-04	United States	North America	49	5771.93	7732	0.957697	172598100
SRR15407210	PRJNA731152	AMPLICON	SAMN20696709	SRX11709551	SARS-CoV-2/Human/USA/TN-CDC-FG-061908/2021	Illumina NovaSeq 6000	PAIRED	RT-PCR	VIRAL RNA	Severe acute respiratory syndrome coronavirus 2	Homo sapiens	ILLUMINA	2021-07-30	United States	North America	52	5545.78	7132	0.964151	165835312
SRR15407211	PRJNA731152	AMPLICON	SAMN20696710	SRX11709550	SARS-CoV-2/Human/USA/TN-CDC-FG-061907/2021	Illumina NovaSeq 6000	PAIRED	RT-PCR	VIRAL RNA	Severe acute respiratory syndrome coronavirus 2	Homo sapiens	ILLUMINA	2021-07-30	United States	North America	40	4847.55	6072	0.804836	144956347
SRR15407212	PRJNA731152	AMPLICON	SAMN20696827	SRX11709549	SARS-CoV-2/Human/USA/CA-CDC-FG-061906/2021	Illumina NovaSeq 6000	PAIRED	RT-PCR	VIRAL RNA	Severe acute respiratory syndrome coronavirus 2	Homo sapiens	ILLUMINA	2021-08-04	United States	North America	54	5681.76	7440	0.95977	169901560
SRR15407213	PRJNA731152	AMPLICON	SAMN20696711	SRX11709548	SARS-CoV-2/Human/USA/TN-CDC-FG-061905/2021	Illumina NovaSeq 6000	PAIRED	RT-PCR	VIRAL RNA	Severe acute respiratory syndrome coronavirus 2	Homo sapiens	ILLUMINA	2021-07-30	United States	North America	50	5641.56	7529	0.963315	168699611
SRR15407214	PRJNA731152	AMPLICON	SAMN20696828	SRX11709547	SARS-CoV-2/Human/USA/CA-CDC-FG-061904/2021	Illumina NovaSeq 6000	PAIRED	RT-PCR	VIRAL RNA	Severe acute respiratory syndrome coronavirus 2	Homo sapiens	ILLUMINA	2021-08-04	United States	North America	52	5587.68	7091	0.959168	167088541
SRR15407215	PRJNA731152	AMPLICON	SAMN20696829	SRX11709546	SARS-CoV-2/Human/USA/CA-CDC-FG-061903/2021	Illumina NovaSeq 6000	PAIRED	RT-PCR	VIRAL RNA	Severe acute respiratory syndrome coronavirus 2	Homo sapiens	ILLUMINA	2021-08-04	United States	North America	53	5878.09	7906	0.959703	175772519
SRR15407216	PRJNA731152	AMPLICON	SAMN20696830	SRX11709545	SARS-CoV-2/Human/USA/CA-CDC-FG-061902/2021	Illumina NovaSeq 6000	PAIRED	RT-PCR	VIRAL RNA	Severe acute respiratory syndrome coronavirus 2	Homo sapiens	ILLUMINA	2021-08-04	United States	North America	51	6195	8000	0.937197	185249108
SRR15407217	PRJNA731152	AMPLICON	SAMN20696831	SRX11709544	SARS-CoV-2/Human/USA/CA-CDC-FG-061901/2021	Illumina NovaSeq 6000	PAIRED	RT-PCR	VIRAL RNA	Severe acute respiratory syndrome coronavirus 2	Homo sapiens	ILLUMINA	2021-08-04	United States	North America	54	5236.85	5681	0.98047	156597543
SRR15407218	PRJNA731152	AMPLICON	SAMN20696832	SRX11709543	SARS-CoV-2/Human/USA/CA-CDC-FG-061900/2021	Illumina NovaSeq 6000	PAIRED	RT-PCR	VIRAL RNA	Severe acute respiratory syndrome coronavirus 2	Homo sapiens	ILLUMINA	2021-08-04	United States	North America	51	4193.91	3844	0.986891	125410555
SRR15407221	PRJNA731152	AMPLICON	SAMN20696835	SRX11709540	SARS-CoV-2/Human/USA/CA-CDC-FG-061897/2021	Illumina NovaSeq 6000	PAIRED	RT-PCR	VIRAL RNA	Severe acute respiratory syndrome coronavirus 2	Homo sapiens	ILLUMINA	2021-08-04	United States	North America	21	3337.09	2808	0.649065	99788907
SRR15407222	PRJNA731152	AMPLICON	SAMN20696836	SRX11709539	SARS-CoV-2/Human/USA/CA-CDC-FG-061896/2021	Illumina NovaSeq 6000	PAIRED	RT-PCR	VIRAL RNA	Severe acute respiratory syndrome coronavirus 2	Homo sapiens	ILLUMINA	2021-08-04	United States	North America	59	5666.09	7569	0.955891	169433141
SRR15407224	PRJNA731152	AMPLICON	SAMN20697167	SRX11709537	SARS-CoV-2/Human/USA/CA-CDC-FG-061469/2021	Illumina NovaSeq 6000	PAIRED	RT-PCR	VIRAL RNA	Severe acute respiratory syndrome coronavirus 2	Homo sapiens	ILLUMINA	2021-08-04	United States	North America	128	157.793	110	0.548574	4718493
SRR15407225	PRJNA731152	AMPLICON	SAMN20697168	SRX11709536	SARS-CoV-2/Human/USA/CA-CDC-FG-061468/2021	Illumina NovaSeq 6000	PAIRED	RT-PCR	VIRAL RNA	Severe acute respiratory syndrome coronavirus 2	Homo sapiens	ILLUMINA	2021-08-03	United States	North America	46	6015.89	7991	0.948132	179893021
SRR15407226	PRJNA731152	AMPLICON	SAMN20697169	SRX11709535	SARS-CoV-2/Human/USA/CA-CDC-FG-061467/2021	Illumina NovaSeq 6000	PAIRED	RT-PCR	VIRAL RNA	Severe acute respiratory syndrome coronavirus 2	Homo sapiens	ILLUMINA	2021-08-04	United States	North America	52	5844.94	7872	0.951711	174781241
SRR15407227	PRJNA731152	AMPLICON	SAMN20697170	SRX11709534	SARS-CoV-2/Human/USA/CA-CDC-FG-061466/2021	Illumina NovaSeq 6000	PAIRED	RT-PCR	VIRAL RNA	Severe acute respiratory syndrome coronavirus 2	Homo sapiens	ILLUMINA	2021-08-04	United States	North America	54	1615.91	1136	0.971307	48320418
SRR15407228	PRJNA731152	AMPLICON	SAMN20697171	SRX11709533	SARS-CoV-2/Human/USA/CA-CDC-FG-061465/2021	Illumina NovaSeq 6000	PAIRED	RT-PCR	VIRAL RNA	Severe acute respiratory syndrome coronavirus 2	Homo sapiens	ILLUMINA	2021-08-04	United States	North America	30	4779.42	6209	0.787212	142918995
SRR15407229	PRJNA731152	AMPLICON	SAMN20697172	SRX11709532	SARS-CoV-2/Human/USA/CA-CDC-FG-061464/2021	Illumina NovaSeq 6000	PAIRED	RT-PCR	VIRAL RNA	Severe acute respiratory syndrome coronavirus 2	Homo sapiens	ILLUMINA	2021-08-04	United States	North America	52	5646.61	7593	0.964619	168850693
SRR15407230	PRJNA731152	AMPLICON	SAMN20697173	SRX11709531	SARS-CoV-2/Human/USA/CA-CDC-FG-061463/2021	Illumina NovaSeq 6000	PAIRED	RT-PCR	VIRAL RNA	Severe acute respiratory syndrome coronavirus 2	Homo sapiens	ILLUMINA	2021-08-04	United States	North America	24	3178.45	2844	0.65164	95045079
SRR15407231	PRJNA731152	AMPLICON	SAMN20697174	SRX11709530	SARS-CoV-2/Human/USA/CA-CDC-FG-061461/2021	Illumina NovaSeq 6000	PAIRED	RT-PCR	VIRAL RNA	Severe acute respiratory syndrome coronavirus 2	Homo sapiens	ILLUMINA	2021-08-04	United States	North America	4	281.244	0	0.0575528	8410032
SRR15407232	PRJNA731152	AMPLICON	SAMN20697175	SRX11709529	SARS-CoV-2/Human/USA/CA-CDC-FG-061460/2021	Illumina NovaSeq 6000	PAIRED	RT-PCR	VIRAL RNA	Severe acute respiratory syndrome coronavirus 2	Homo sapiens	ILLUMINA	2021-08-04	United States	North America	51	5574.05	7107	0.969334	166680734
SRR15407233	PRJNA731152	AMPLICON	SAMN20697176	SRX11709528	SARS-CoV-2/Human/USA/CA-CDC-FG-061459/2021	Illumina NovaSeq 6000	PAIRED	RT-PCR	VIRAL RNA	Severe acute respiratory syndrome coronavirus 2	Homo sapiens	ILLUMINA	2021-08-04	United States	North America	54	5289.41	5843	0.979434	158169315
SRR15407234	PRJNA731152	AMPLICON	SAMN20697177	SRX11709527	SARS-CoV-2/Human/USA/CA-CDC-FG-061458/2021	Illumina NovaSeq 6000	PAIRED	RT-PCR	VIRAL RNA	Severe acute respiratory syndrome coronavirus 2	Homo sapiens	ILLUMINA	2021-08-04	United States	North America	83	285.651	184	0.693643	8541822
SRR15407236	PRJNA731152	AMPLICON	SAMN20697179	SRX11709525	SARS-CoV-2/Human/USA/CA-CDC-FG-061456/2021	Illumina NovaSeq 6000	PAIRED	RT-PCR	VIRAL RNA	Severe acute respiratory syndrome coronavirus 2	Homo sapiens	ILLUMINA	2021-08-04	United States	North America	53	1617.22	1188	0.958031	48359853
SRR15407237	PRJNA731152	AMPLICON	SAMN20697180	SRX11709524	SARS-CoV-2/Human/USA/CA-CDC-FG-061455/2021	Illumina NovaSeq 6000	PAIRED	RT-PCR	VIRAL RNA	Severe acute respiratory syndrome coronavirus 2	Homo sapiens	ILLUMINA	2021-08-04	United States	North America	56	5572.79	7374	0.965555	166643182
SRR15407238	PRJNA731152	AMPLICON	SAMN20697181	SRX11709523	SARS-CoV-2/Human/USA/CA-CDC-FG-061454/2021	Illumina NovaSeq 6000	PAIRED	RT-PCR	VIRAL RNA	Severe acute respiratory syndrome coronavirus 2	Homo sapiens	ILLUMINA	2021-08-04	United States	North America	53	2604.8	2137	0.985888	77891340
SRR15407240	PRJNA731152	AMPLICON	SAMN20697183	SRX11709521	SARS-CoV-2/Human/USA/CA-CDC-FG-061452/2021	Illumina NovaSeq 6000	PAIRED	RT-PCR	VIRAL RNA	Severe acute respiratory syndrome coronavirus 2	Homo sapiens	ILLUMINA	2021-08-04	United States	North America	55	5629.59	7119	0.96405	168341681
SRR15407241	PRJNA731152	AMPLICON	SAMN20697184	SRX11709520	SARS-CoV-2/Human/USA/CA-CDC-FG-061450/2021	Illumina NovaSeq 6000	PAIRED	RT-PCR	VIRAL RNA	Severe acute respiratory syndrome coronavirus 2	Homo sapiens	ILLUMINA	2021-08-03	United States	North America	43	5722.89	7954	0.901615	171131503
SRR15407242	PRJNA731152	AMPLICON	SAMN20697185	SRX11709519	SARS-CoV-2/Human/USA/CA-CDC-FG-061448/2021	Illumina NovaSeq 6000	PAIRED	RT-PCR	VIRAL RNA	Severe acute respiratory syndrome coronavirus 2	Homo sapiens	ILLUMINA	2021-08-04	United States	North America	49	5585.1	7288	0.957128	167011326
SRR15407243	PRJNA731152	AMPLICON	SAMN20697186	SRX11709518	SARS-CoV-2/Human/USA/CA-CDC-FG-061446/2021	Illumina NovaSeq 6000	PAIRED	RT-PCR	VIRAL RNA	Severe acute respiratory syndrome coronavirus 2	Homo sapiens	ILLUMINA	2021-08-03	United States	North America	41	5782.92	7993	0.897	172926739
SRR15407245	PRJNA731152	AMPLICON	SAMN20697188	SRX11709516	SARS-CoV-2/Human/USA/CA-CDC-FG-061444/2021	Illumina NovaSeq 6000	PAIRED	RT-PCR	VIRAL RNA	Severe acute respiratory syndrome coronavirus 2	Homo sapiens	ILLUMINA	2021-08-04	United States	North America	98	248.309	174	0.704077	7425176
SRR15407246	PRJNA731152	AMPLICON	SAMN20697189	SRX11709515	SARS-CoV-2/Human/USA/CA-CDC-FG-061443/2021	Illumina NovaSeq 6000	PAIRED	RT-PCR	VIRAL RNA	Severe acute respiratory syndrome coronavirus 2	Homo sapiens	ILLUMINA	2021-08-04	United States	North America	101	244.01	159	0.664047	7296632
SRR15407252	PRJNA731152	AMPLICON	SAMN20697195	SRX11709509	SARS-CoV-2/Human/USA/CA-CDC-FG-061435/2021	Illumina NovaSeq 6000	PAIRED	RT-PCR	VIRAL RNA	Severe acute respiratory syndrome coronavirus 2	Homo sapiens	ILLUMINA	2021-08-03	United States	North America	48	5401.2	6311	0.958298	161512049
SRR15407253	PRJNA731152	AMPLICON	SAMN20697196	SRX11709508	SARS-CoV-2/Human/USA/CA-CDC-FG-061434/2021	Illumina NovaSeq 6000	PAIRED	RT-PCR	VIRAL RNA	Severe acute respiratory syndrome coronavirus 2	Homo sapiens	ILLUMINA	2021-08-04	United States	North America	50	5651.15	7418	0.963749	168986454
SRR15407254	PRJNA731152	AMPLICON	SAMN20697197	SRX11709507	SARS-CoV-2/Human/USA/CA-CDC-FG-061431/2021	Illumina NovaSeq 6000	PAIRED	RT-PCR	VIRAL RNA	Severe acute respiratory syndrome coronavirus 2	Homo sapiens	ILLUMINA	2021-08-04	United States	North America	61	6073.42	7993	0.94753	181613527
SRR15407255	PRJNA731152	AMPLICON	SAMN20697198	SRX11709506	SARS-CoV-2/Human/USA/CA-CDC-FG-061430/2021	Illumina NovaSeq 6000	PAIRED	RT-PCR	VIRAL RNA	Severe acute respiratory syndrome coronavirus 2	Homo sapiens	ILLUMINA	2021-08-04	United States	North America	47	5924.34	7938	0.953784	177155437
SRR15407257	PRJNA731152	AMPLICON	SAMN20697359	SRX11709504	SARS-CoV-2/Human/USA/CA-CDC-FG-061242/2021	Illumina NovaSeq 6000	PAIRED	RT-PCR	VIRAL RNA	Severe acute respiratory syndrome coronavirus 2	Homo sapiens	ILLUMINA	2021-08-04	United States	North America	47	3221.83	2816	0.989566	96342268
SRR15407258	PRJNA731152	AMPLICON	SAMN20697360	SRX11709503	SARS-CoV-2/Human/USA/CA-CDC-FG-061241/2021	Illumina NovaSeq 6000	PAIRED	RT-PCR	VIRAL RNA	Severe acute respiratory syndrome coronavirus 2	Homo sapiens	ILLUMINA	2021-08-03	United States	North America	53	6043.48	7997	0.946928	180718253
SRR15407259	PRJNA731152	AMPLICON	SAMN20697361	SRX11709502	SARS-CoV-2/Human/USA/CA-CDC-FG-061240/2021	Illumina NovaSeq 6000	PAIRED	RT-PCR	VIRAL RNA	Severe acute respiratory syndrome coronavirus 2	Homo sapiens	ILLUMINA	2021-08-03	United States	North America	41	5628.75	7834	0.902251	168316560
SRR15407260	PRJNA731152	AMPLICON	SAMN20697362	SRX11709501	SARS-CoV-2/Human/USA/CA-CDC-FG-061239/2021	Illumina NovaSeq 6000	PAIRED	RT-PCR	VIRAL RNA	Severe acute respiratory syndrome coronavirus 2	Homo sapiens	ILLUMINA	2021-08-04	United States	North America	23	3780.06	3322	0.644852	113034989
SRR15407261	PRJNA731152	AMPLICON	SAMN20697363	SRX11709500	SARS-CoV-2/Human/USA/CA-CDC-FG-061238/2021	Illumina NovaSeq 6000	PAIRED	RT-PCR	VIRAL RNA	Severe acute respiratory syndrome coronavirus 2	Homo sapiens	ILLUMINA	2021-08-04	United States	North America	64	1218.98	819	0.927566	36451252
SRR15407262	PRJNA731152	AMPLICON	SAMN20697364	SRX11709499	SARS-CoV-2/Human/USA/CA-CDC-FG-061237/2021	Illumina NovaSeq 6000	PAIRED	RT-PCR	VIRAL RNA	Severe acute respiratory syndrome coronavirus 2	Homo sapiens	ILLUMINA	2021-08-03	United States	North America	37	4987.77	6969	0.811223	149149363
SRR15407263	PRJNA731152	AMPLICON	SAMN20697365	SRX11709498	SARS-CoV-2/Human/USA/CA-CDC-FG-061236/2021	Illumina NovaSeq 6000	PAIRED	RT-PCR	VIRAL RNA	Severe acute respiratory syndrome coronavirus 2	Homo sapiens	ILLUMINA	2021-08-03	United States	North America	51	6069.78	7990	0.944688	181504614
SRR15407264	PRJNA731152	AMPLICON	SAMN20697366	SRX11709497	SARS-CoV-2/Human/USA/CA-CDC-FG-061235/2021	Illumina NovaSeq 6000	PAIRED	RT-PCR	VIRAL RNA	Severe acute respiratory syndrome coronavirus 2	Homo sapiens	ILLUMINA	2021-08-03	United States	North America	47	5912.02	7908	0.959335	176787063
SRR15407266	PRJNA731152	AMPLICON	SAMN20697368	SRX11709495	SARS-CoV-2/Human/USA/CA-CDC-FG-061233/2021	Illumina NovaSeq 6000	PAIRED	RT-PCR	VIRAL RNA	Severe acute respiratory syndrome coronavirus 2	Homo sapiens	ILLUMINA	2021-08-04	United States	North America	49	5760.64	7783	0.957262	172260434
SRR15407267	PRJNA731152	AMPLICON	SAMN20697369	SRX11709494	SARS-CoV-2/Human/USA/CA-CDC-FG-061232/2021	Illumina NovaSeq 6000	PAIRED	RT-PCR	VIRAL RNA	Severe acute respiratory syndrome coronavirus 2	Homo sapiens	ILLUMINA	2021-08-04	United States	North America	77	351.848	250	0.779253	10521313
SRR15407268	PRJNA731152	AMPLICON	SAMN20697370	SRX11709493	SARS-CoV-2/Human/USA/CA-CDC-FG-061231/2021	Illumina NovaSeq 6000	PAIRED	RT-PCR	VIRAL RNA	Severe acute respiratory syndrome coronavirus 2	Homo sapiens	ILLUMINA	2021-08-02	United States	North America	44	5814.56	7948	0.92168	173872822
SRR15407269	PRJNA731152	AMPLICON	SAMN20697371	SRX11709492	SARS-CoV-2/Human/USA/CA-CDC-FG-061230/2021	Illumina NovaSeq 6000	PAIRED	RT-PCR	VIRAL RNA	Severe acute respiratory syndrome coronavirus 2	Homo sapiens	ILLUMINA	2021-08-04	United States	North America	48	5328.27	5839	0.979166	159331212
SRR15407270	PRJNA731152	AMPLICON	SAMN20697372	SRX11709491	SARS-CoV-2/Human/USA/CA-CDC-FG-061229/2021	Illumina NovaSeq 6000	PAIRED	RT-PCR	VIRAL RNA	Severe acute respiratory syndrome coronavirus 2	Homo sapiens	ILLUMINA	2021-08-03	United States	North America	53	6062.4	7997	0.947999	181283916
SRR15407271	PRJNA731152	AMPLICON	SAMN20697373	SRX11709490	SARS-CoV-2/Human/USA/CA-CDC-FG-061227/2021	Illumina NovaSeq 6000	PAIRED	RT-PCR	VIRAL RNA	Severe acute respiratory syndrome coronavirus 2	Homo sapiens	ILLUMINA	2021-08-04	United States	North America	55	1485.08	1048	0.934923	44408249
SRR15407272	PRJNA731152	AMPLICON	SAMN20697374	SRX11709489	SARS-CoV-2/Human/USA/CA-CDC-FG-061226/2021	Illumina NovaSeq 6000	PAIRED	RT-PCR	VIRAL RNA	Severe acute respiratory syndrome coronavirus 2	Homo sapiens	ILLUMINA	2021-08-04	United States	North America	56	5344.14	6007	0.968933	159805815
SRR15407273	PRJNA731152	AMPLICON	SAMN20697375	SRX11709488	SARS-CoV-2/Human/USA/CA-CDC-FG-061225/2021	Illumina NovaSeq 6000	PAIRED	RT-PCR	VIRAL RNA	Severe acute respiratory syndrome coronavirus 2	Homo sapiens	ILLUMINA	2021-08-04	United States	North America	49	5363.79	6942	0.962913	160393546
SRR15407274	PRJNA731152	AMPLICON	SAMN20697376	SRX11709487	SARS-CoV-2/Human/USA/CA-CDC-FG-061224/2021	Illumina NovaSeq 6000	PAIRED	RT-PCR	VIRAL RNA	Severe acute respiratory syndrome coronavirus 2	Homo sapiens	ILLUMINA	2021-08-03	United States	North America	50	5936.08	7949	0.959101	177506668
SRR15407275	PRJNA731152	AMPLICON	SAMN20697377	SRX11709486	SARS-CoV-2/Human/USA/CA-CDC-FG-061222/2021	Illumina NovaSeq 6000	PAIRED	RT-PCR	VIRAL RNA	Severe acute respiratory syndrome coronavirus 2	Homo sapiens	ILLUMINA	2021-08-04	United States	North America	52	4782.19	5280	0.95141	143001703
SRR15407276	PRJNA731152	AMPLICON	SAMN20697378	SRX11709485	SARS-CoV-2/Human/USA/CA-CDC-FG-061221/2021	Illumina NovaSeq 6000	PAIRED	RT-PCR	VIRAL RNA	Severe acute respiratory syndrome coronavirus 2	Homo sapiens	ILLUMINA	2021-08-04	United States	North America	55	2403.07	1814	0.956292	71858911
SRR15407277	PRJNA731152	AMPLICON	SAMN20697379	SRX11709484	SARS-CoV-2/Human/USA/CA-CDC-FG-061220/2021	Illumina NovaSeq 6000	PAIRED	RT-PCR	VIRAL RNA	Severe acute respiratory syndrome coronavirus 2	Homo sapiens	ILLUMINA	2021-08-04	United States	North America	51	5576.77	7227	0.962245	166762089
SRR15407278	PRJNA731152	AMPLICON	SAMN20697380	SRX11709483	SARS-CoV-2/Human/USA/CA-CDC-FG-061219/2021	Illumina NovaSeq 6000	PAIRED	RT-PCR	VIRAL RNA	Severe acute respiratory syndrome coronavirus 2	Homo sapiens	ILLUMINA	2021-08-04	United States	North America	21	2649.19	55	0.498311	79218878
SRR15407279	PRJNA731152	AMPLICON	SAMN20697381	SRX11709482	SARS-CoV-2/Human/USA/CA-CDC-FG-061217/2021	Illumina NovaSeq 6000	PAIRED	RT-PCR	VIRAL RNA	Severe acute respiratory syndrome coronavirus 2	Homo sapiens	ILLUMINA	2021-08-04	United States	North America	54	3621.26	3136	0.971809	108286643
SRR15407280	PRJNA731152	AMPLICON	SAMN20697382	SRX11709481	SARS-CoV-2/Human/USA/CA-CDC-FG-061216/2021	Illumina NovaSeq 6000	PAIRED	RT-PCR	VIRAL RNA	Severe acute respiratory syndrome coronavirus 2	Homo sapiens	ILLUMINA	2021-08-03	United States	North America	51	6028.75	7993	0.941176	180277778
SRR15407282	PRJNA731152	AMPLICON	SAMN20697384	SRX11709479	SARS-CoV-2/Human/USA/CA-CDC-FG-061214/2021	Illumina NovaSeq 6000	PAIRED	RT-PCR	VIRAL RNA	Severe acute respiratory syndrome coronavirus 2	Homo sapiens	ILLUMINA	2021-08-03	United States	North America	35	5239.8	7218	0.867037	156685669
SRR15407283	PRJNA731152	AMPLICON	SAMN20697385	SRX11709478	SARS-CoV-2/Human/USA/CA-CDC-FG-061213/2021	Illumina NovaSeq 6000	PAIRED	RT-PCR	VIRAL RNA	Severe acute respiratory syndrome coronavirus 2	Homo sapiens	ILLUMINA	2021-08-03	United States	North America	53	2692.89	2075	0.977661	80525418
SRR15407284	PRJNA731152	AMPLICON	SAMN20697386	SRX11709477	SARS-CoV-2/Human/USA/CA-CDC-FG-061212/2021	Illumina NovaSeq 6000	PAIRED	RT-PCR	VIRAL RNA	Severe acute respiratory syndrome coronavirus 2	Homo sapiens	ILLUMINA	2021-08-03	United States	North America	54	3202.98	2743	0.981875	95778751
SRR15407285	PRJNA731152	AMPLICON	SAMN20697387	SRX11709476	SARS-CoV-2/Human/USA/CA-CDC-FG-061211/2021	Illumina NovaSeq 6000	PAIRED	RT-PCR	VIRAL RNA	Severe acute respiratory syndrome coronavirus 2	Homo sapiens	ILLUMINA	2021-08-02	United States	North America	53	5991.29	7992	0.949604	179157583
SRR15407286	PRJNA731152	AMPLICON	SAMN20697388	SRX11709475	SARS-CoV-2/Human/USA/CA-CDC-FG-061210/2021	Illumina NovaSeq 6000	PAIRED	RT-PCR	VIRAL RNA	Severe acute respiratory syndrome coronavirus 2	Homo sapiens	ILLUMINA	2021-08-03	United States	North America	66	687.054	481	0.883022	20544981
SRR15407287	PRJNA731152	AMPLICON	SAMN20697389	SRX11709474	SARS-CoV-2/Human/USA/CA-CDC-FG-061209/2021	Illumina NovaSeq 6000	PAIRED	RT-PCR	VIRAL RNA	Severe acute respiratory syndrome coronavirus 2	Homo sapiens	ILLUMINA	2021-08-04	United States	North America	111	149.417	100	0.500886	4468016
SRR15407289	PRJNA731152	AMPLICON	SAMN20699679	SRX11709472	SARS-CoV-2/Human/USA/CA-CDC-FG-060876/2021	Illumina NovaSeq 6000	PAIRED	RT-PCR	VIRAL RNA	Severe acute respiratory syndrome coronavirus 2	Homo sapiens	ILLUMINA	2021-08-03	United States	North America	36	5337.76	7635	0.842792	159614993
SRR15407290	PRJNA731152	AMPLICON	SAMN20699680	SRX11709471	SARS-CoV-2/Human/USA/CA-CDC-FG-060875/2021	Illumina NovaSeq 6000	PAIRED	RT-PCR	VIRAL RNA	Severe acute respiratory syndrome coronavirus 2	Homo sapiens	ILLUMINA	2021-08-03	United States	North America	34	4797.04	5892	0.818781	143445852
SRR15407291	PRJNA731152	AMPLICON	SAMN20699681	SRX11709470	SARS-CoV-2/Human/USA/CA-CDC-FG-060874/2021	Illumina NovaSeq 6000	PAIRED	RT-PCR	VIRAL RNA	Severe acute respiratory syndrome coronavirus 2	Homo sapiens	ILLUMINA	2021-08-03	United States	North America	50	5699.67	7641	0.959369	170437093
SRR15407293	PRJNA731152	AMPLICON	SAMN20699683	SRX11709468	SARS-CoV-2/Human/USA/CA-CDC-FG-060872/2021	Illumina NovaSeq 6000	PAIRED	RT-PCR	VIRAL RNA	Severe acute respiratory syndrome coronavirus 2	Homo sapiens	ILLUMINA	2021-08-03	United States	North America	54	1921.24	1436	0.971474	57450753
SRR15407294	PRJNA731152	AMPLICON	SAMN20699684	SRX11709467	SARS-CoV-2/Human/USA/CA-CDC-FG-060871/2021	Illumina NovaSeq 6000	PAIRED	RT-PCR	VIRAL RNA	Severe acute respiratory syndrome coronavirus 2	Homo sapiens	ILLUMINA	2021-08-03	United States	North America	52	6063.48	7997	0.952747	181316332
SRR15407295	PRJNA731152	AMPLICON	SAMN20699685	SRX11709466	SARS-CoV-2/Human/USA/CA-CDC-FG-060870/2021	Illumina NovaSeq 6000	PAIRED	RT-PCR	VIRAL RNA	Severe acute respiratory syndrome coronavirus 2	Homo sapiens	ILLUMINA	2021-08-03	United States	North America	42	4542.88	4355	0.979734	135845860
SRR15407296	PRJNA731152	AMPLICON	SAMN20699686	SRX11709465	SARS-CoV-2/Human/USA/CA-CDC-FG-060869/2021	Illumina NovaSeq 6000	PAIRED	RT-PCR	VIRAL RNA	Severe acute respiratory syndrome coronavirus 2	Homo sapiens	ILLUMINA	2021-08-03	United States	North America	53	3827.17	3407	0.984951	114443848
SRR15407298	PRJNA731152	AMPLICON	SAMN20699688	SRX11709463	SARS-CoV-2/Human/USA/CA-CDC-FG-060867/2021	Illumina NovaSeq 6000	PAIRED	RT-PCR	VIRAL RNA	Severe acute respiratory syndrome coronavirus 2	Homo sapiens	ILLUMINA	2021-08-03	United States	North America	49	5412.28	6362	0.973882	161843429
SRR15407301	PRJNA731152	AMPLICON	SAMN20699691	SRX11709460	SARS-CoV-2/Human/USA/CA-CDC-FG-060864/2021	Illumina NovaSeq 6000	PAIRED	RT-PCR	VIRAL RNA	Severe acute respiratory syndrome coronavirus 2	Homo sapiens	ILLUMINA	2021-08-03	United States	North America	59	1469.51	1063	0.939337	43942751
SRR15407302	PRJNA731152	AMPLICON	SAMN20699692	SRX11709459	SARS-CoV-2/Human/USA/CA-CDC-FG-060863/2021	Illumina NovaSeq 6000	PAIRED	RT-PCR	VIRAL RNA	Severe acute respiratory syndrome coronavirus 2	Homo sapiens	ILLUMINA	2021-08-03	United States	North America	19	2788.3	537	0.526469	83378679
SRR15407303	PRJNA731152	AMPLICON	SAMN20699693	SRX11709458	SARS-CoV-2/Human/USA/CA-CDC-FG-060862/2021	Illumina NovaSeq 6000	PAIRED	RT-PCR	VIRAL RNA	Severe acute respiratory syndrome coronavirus 2	Homo sapiens	ILLUMINA	2021-08-03	United States	North America	37	5250.21	7411	0.850349	156997123
SRR15407304	PRJNA731152	AMPLICON	SAMN20699694	SRX11709457	SARS-CoV-2/Human/USA/CA-CDC-FG-060861/2021	Illumina NovaSeq 6000	PAIRED	RT-PCR	VIRAL RNA	Severe acute respiratory syndrome coronavirus 2	Homo sapiens	ILLUMINA	2021-08-03	United States	North America	53	6004.58	7990	0.943384	179554939
SRR15407306	PRJNA731152	AMPLICON	SAMN20699696	SRX11709455	SARS-CoV-2/Human/USA/CA-CDC-FG-060859/2021	Illumina NovaSeq 6000	PAIRED	RT-PCR	VIRAL RNA	Severe acute respiratory syndrome coronavirus 2	Homo sapiens	ILLUMINA	2021-08-03	United States	North America	4	725.013	0	0.120255	21680057
SRR15407307	PRJNA731152	AMPLICON	SAMN20699697	SRX11709454	SARS-CoV-2/Human/USA/CA-CDC-FG-060858/2021	Illumina NovaSeq 6000	PAIRED	RT-PCR	VIRAL RNA	Severe acute respiratory syndrome coronavirus 2	Homo sapiens	ILLUMINA	2021-08-03	United States	North America	51	5940.33	7953	0.957128	177633691
SRR15407308	PRJNA731152	AMPLICON	SAMN20699698	SRX11709453	SARS-CoV-2/Human/USA/CA-CDC-FG-060857/2021	Illumina NovaSeq 6000	PAIRED	RT-PCR	VIRAL RNA	Severe acute respiratory syndrome coronavirus 2	Homo sapiens	ILLUMINA	2021-08-02	United States	North America	47	5910.45	7968	0.932047	176740060
SRR15407309	PRJNA731152	AMPLICON	SAMN20699699	SRX11709452	SARS-CoV-2/Human/USA/CA-CDC-FG-060856/2021	Illumina NovaSeq 6000	PAIRED	RT-PCR	VIRAL RNA	Severe acute respiratory syndrome coronavirus 2	Homo sapiens	ILLUMINA	2021-08-03	United States	North America	65	720.627	488	0.899442	21548904
SRR15407310	PRJNA731152	AMPLICON	SAMN20699700	SRX11709451	SARS-CoV-2/Human/USA/CA-CDC-FG-060855/2021	Illumina NovaSeq 6000	PAIRED	RT-PCR	VIRAL RNA	Severe acute respiratory syndrome coronavirus 2	Homo sapiens	ILLUMINA	2021-08-03	United States	North America	63	1211.36	872	0.943317	36223243
SRR15407311	PRJNA731152	AMPLICON	SAMN20699701	SRX11709450	SARS-CoV-2/Human/USA/CA-CDC-FG-060854/2021	Illumina NovaSeq 6000	PAIRED	RT-PCR	VIRAL RNA	Severe acute respiratory syndrome coronavirus 2	Homo sapiens	ILLUMINA	2021-08-03	United States	North America	42	4881.41	6597	0.809049	145968727
SRR15407314	PRJNA731152	AMPLICON	SAMN20699704	SRX11709447	SARS-CoV-2/Human/USA/CA-CDC-FG-060850/2021	Illumina NovaSeq 6000	PAIRED	RT-PCR	VIRAL RNA	Severe acute respiratory syndrome coronavirus 2	Homo sapiens	ILLUMINA	2021-08-03	United States	North America	90	180.119	125	0.608635	5386093
SRR15407315	PRJNA731152	AMPLICON	SAMN20699705	SRX11709446	SARS-CoV-2/Human/USA/CA-CDC-FG-060849/2021	Illumina NovaSeq 6000	PAIRED	RT-PCR	VIRAL RNA	Severe acute respiratory syndrome coronavirus 2	Homo sapiens	ILLUMINA	2021-08-03	United States	North America	51	5849.01	7817	0.953884	174903037
SRR15407316	PRJNA731152	AMPLICON	SAMN20699706	SRX11709445	SARS-CoV-2/Human/USA/CA-CDC-FG-060848/2021	Illumina NovaSeq 6000	PAIRED	RT-PCR	VIRAL RNA	Severe acute respiratory syndrome coronavirus 2	Homo sapiens	ILLUMINA	2021-08-03	United States	North America	56	5810.6	7838	0.957396	173754488
SRR15407318	PRJNA731152	AMPLICON	SAMN20699708	SRX11709443	SARS-CoV-2/Human/USA/CA-CDC-FG-060846/2021	Illumina NovaSeq 6000	PAIRED	RT-PCR	VIRAL RNA	Severe acute respiratory syndrome coronavirus 2	Homo sapiens	ILLUMINA	2021-08-03	United States	North America	52	5732.77	7673	0.957797	171426908
SRR15407320	PRJNA731152	AMPLICON	SAMN20696735	SRX11709441	SARS-CoV-2/Human/USA/NY-CDC-FG-062168/2021	Illumina NovaSeq 6000	PAIRED	RT-PCR	VIRAL RNA	Severe acute respiratory syndrome coronavirus 2	Homo sapiens	ILLUMINA	2021-07-31	United States	North America	44	5695.87	7946	0.899107	170323663
SRR15407321	PRJNA731152	AMPLICON	SAMN20700057	SRX11709440	SARS-CoV-2/Human/USA/AL-CDC-FG-062167/2021	Illumina NovaSeq 6000	PAIRED	RT-PCR	VIRAL RNA	Severe acute respiratory syndrome coronavirus 2	Homo sapiens	ILLUMINA	2021-07-30	United States	North America	48	6018.53	7992	0.950975	179972009
SRR15407322	PRJNA731152	AMPLICON	SAMN20696578	SRX11709439	SARS-CoV-2/Human/USA/WA-CDC-FG-062166/2021	Illumina NovaSeq 6000	PAIRED	RT-PCR	VIRAL RNA	Severe acute respiratory syndrome coronavirus 2	Homo sapiens	ILLUMINA	2021-07-29	United States	North America	49	5957.81	7961	0.95355	178156484
SRR15407323	PRJNA731152	AMPLICON	SAMN20696579	SRX11709438	SARS-CoV-2/Human/USA/WA-CDC-FG-062165/2021	Illumina NovaSeq 6000	PAIRED	RT-PCR	VIRAL RNA	Severe acute respiratory syndrome coronavirus 2	Homo sapiens	ILLUMINA	2021-07-29	United States	North America	53	5791.05	7860	0.959101	173169832
SRR15407324	PRJNA731152	AMPLICON	SAMN20700058	SRX11709437	SARS-CoV-2/Human/USA/AL-CDC-FG-062164/2021	Illumina NovaSeq 6000	PAIRED	RT-PCR	VIRAL RNA	Severe acute respiratory syndrome coronavirus 2	Homo sapiens	ILLUMINA	2021-07-29	United States	North America	32	5548.54	7852	0.880079	165918076
SRR15407325	PRJNA731152	AMPLICON	SAMN20700059	SRX11709436	SARS-CoV-2/Human/USA/AL-CDC-FG-062163/2021	Illumina NovaSeq 6000	PAIRED	RT-PCR	VIRAL RNA	Severe acute respiratory syndrome coronavirus 2	Homo sapiens	ILLUMINA	2021-07-29	United States	North America	42	6083.74	7995	0.949972	181922204
SRR15407326	PRJNA731152	AMPLICON	SAMN20700060	SRX11709435	SARS-CoV-2/Human/USA/AL-CDC-FG-062162/2021	Illumina NovaSeq 6000	PAIRED	RT-PCR	VIRAL RNA	Severe acute respiratory syndrome coronavirus 2	Homo sapiens	ILLUMINA	2021-07-30	United States	North America	55	5969.91	7985	0.950239	178518095
SRR15407327	PRJNA731152	AMPLICON	SAMN20700061	SRX11709434	SARS-CoV-2/Human/USA/AL-CDC-FG-062161/2021	Illumina NovaSeq 6000	PAIRED	RT-PCR	VIRAL RNA	Severe acute respiratory syndrome coronavirus 2	Homo sapiens	ILLUMINA	2021-07-30	United States	North America	47	6015.87	7996	0.947898	179892513
SRR15407328	PRJNA731152	AMPLICON	SAMN20696580	SRX11709433	SARS-CoV-2/Human/USA/WA-CDC-FG-062160/2021	Illumina NovaSeq 6000	PAIRED	RT-PCR	VIRAL RNA	Severe acute respiratory syndrome coronavirus 2	Homo sapiens	ILLUMINA	2021-07-27	United States	North America	51	6023.88	7995	0.946928	180132063
SRR15407329	PRJNA731152	AMPLICON	SAMN20696581	SRX11709432	SARS-CoV-2/Human/USA/WA-CDC-FG-062159/2021	Illumina NovaSeq 6000	PAIRED	RT-PCR	VIRAL RNA	Severe acute respiratory syndrome coronavirus 2	Homo sapiens	ILLUMINA	2021-07-29	United States	North America	33	5247.52	7665	0.829047	156916736
SRR15407331	PRJNA731152	AMPLICON	SAMN20696582	SRX11709430	SARS-CoV-2/Human/USA/WA-CDC-FG-062157/2021	Illumina NovaSeq 6000	PAIRED	RT-PCR	VIRAL RNA	Severe acute respiratory syndrome coronavirus 2	Homo sapiens	ILLUMINA	2021-07-29	United States	North America	19	3870.29	3505	0.641942	115733320
SRR15407332	PRJNA731152	AMPLICON	SAMN20696736	SRX11709429	SARS-CoV-2/Human/USA/NY-CDC-FG-062156/2021	Illumina NovaSeq 6000	PAIRED	RT-PCR	VIRAL RNA	Severe acute respiratory syndrome coronavirus 2	Homo sapiens	ILLUMINA	2021-07-31	United States	North America	46	6170.68	7999	0.94947	184521823
SRR15407334	PRJNA731152	AMPLICON	SAMN20700064	SRX11709427	SARS-CoV-2/Human/USA/AL-CDC-FG-062154/2021	Illumina NovaSeq 6000	PAIRED	RT-PCR	VIRAL RNA	Severe acute respiratory syndrome coronavirus 2	Homo sapiens	ILLUMINA	2021-07-30	United States	North America	48	5927.71	7989	0.947229	177256301
SRR15407335	PRJNA731152	AMPLICON	SAMN20700065	SRX11709426	SARS-CoV-2/Human/USA/AL-CDC-FG-062153/2021	Illumina NovaSeq 6000	PAIRED	RT-PCR	VIRAL RNA	Severe acute respiratory syndrome coronavirus 2	Homo sapiens	ILLUMINA	2021-07-29	United States	North America	46	5873.82	7995	0.907568	175644786
SRR15407336	PRJNA731152	AMPLICON	SAMN20696583	SRX11709425	SARS-CoV-2/Human/USA/WA-CDC-FG-062152/2021	Illumina NovaSeq 6000	PAIRED	RT-PCR	VIRAL RNA	Severe acute respiratory syndrome coronavirus 2	Homo sapiens	ILLUMINA	2021-07-28	United States	North America	55	5913.72	7928	0.957529	176837905
SRR15407337	PRJNA731152	AMPLICON	SAMN20700066	SRX11709424	SARS-CoV-2/Human/USA/AL-CDC-FG-062151/2021	Illumina NovaSeq 6000	PAIRED	RT-PCR	VIRAL RNA	Severe acute respiratory syndrome coronavirus 2	Homo sapiens	ILLUMINA	2021-07-30	United States	North America	47	5943.91	7950	0.951242	177740704
SRR15407339	PRJNA731152	AMPLICON	SAMN20700068	SRX11709422	SARS-CoV-2/Human/USA/AL-CDC-FG-062149/2021	Illumina NovaSeq 6000	PAIRED	RT-PCR	VIRAL RNA	Severe acute respiratory syndrome coronavirus 2	Homo sapiens	ILLUMINA	2021-07-31	United States	North America	49	5966.68	7989	0.952045	178421713
SRR15407340	PRJNA731152	AMPLICON	SAMN20700069	SRX11709421	SARS-CoV-2/Human/USA/AL-CDC-FG-062148/2021	Illumina NovaSeq 6000	PAIRED	RT-PCR	VIRAL RNA	Severe acute respiratory syndrome coronavirus 2	Homo sapiens	ILLUMINA	2021-07-30	United States	North America	53	5980.9	7963	0.956626	178846962
SRR15407341	PRJNA731152	AMPLICON	SAMN20696584	SRX11709420	SARS-CoV-2/Human/USA/WA-CDC-FG-062147/2021	Illumina NovaSeq 6000	PAIRED	RT-PCR	VIRAL RNA	Severe acute respiratory syndrome coronavirus 2	Homo sapiens	ILLUMINA	2021-07-28	United States	North America	40	5529.36	7939	0.86192	165344426
SRR15407342	PRJNA731152	AMPLICON	SAMN20696585	SRX11709419	SARS-CoV-2/Human/USA/WA-CDC-FG-062146/2021	Illumina NovaSeq 6000	PAIRED	RT-PCR	VIRAL RNA	Severe acute respiratory syndrome coronavirus 2	Homo sapiens	ILLUMINA	2021-07-28	United States	North America	51	5806.67	7909	0.951577	173636805
SRR15407343	PRJNA731152	AMPLICON	SAMN20696728	SRX11709418	SARS-CoV-2/Human/USA/OR-CDC-FG-062145/2021	Illumina NovaSeq 6000	PAIRED	RT-PCR	VIRAL RNA	Severe acute respiratory syndrome coronavirus 2	Homo sapiens	ILLUMINA	2021-07-29	United States	North America	23	2894.88	1660	0.580544	86565607
SRR15407344	PRJNA731152	AMPLICON	SAMN20700070	SRX11709417	SARS-CoV-2/Human/USA/AL-CDC-FG-062144/2021	Illumina NovaSeq 6000	PAIRED	RT-PCR	VIRAL RNA	Severe acute respiratory syndrome coronavirus 2	Homo sapiens	ILLUMINA	2021-07-29	United States	North America	40	5408.57	7633	0.868575	161732455
SRR15407345	PRJNA731152	AMPLICON	SAMN20696586	SRX11709416	SARS-CoV-2/Human/USA/WA-CDC-FG-062143/2021	Illumina NovaSeq 6000	PAIRED	RT-PCR	VIRAL RNA	Severe acute respiratory syndrome coronavirus 2	Homo sapiens	ILLUMINA	2021-07-29	United States	North America	34	4773.53	5708	0.81741	142742800
SRR15407346	PRJNA731152	AMPLICON	SAMN20700071	SRX11709415	SARS-CoV-2/Human/USA/AL-CDC-FG-062142/2021	Illumina NovaSeq 6000	PAIRED	RT-PCR	VIRAL RNA	Severe acute respiratory syndrome coronavirus 2	Homo sapiens	ILLUMINA	2021-07-30	United States	North America	52	5576.67	6890	0.969435	166759235
SRR15407349	PRJNA731152	AMPLICON	SAMN20700073	SRX11709412	SARS-CoV-2/Human/USA/AL-CDC-FG-062139/2021	Illumina NovaSeq 6000	PAIRED	RT-PCR	VIRAL RNA	Severe acute respiratory syndrome coronavirus 2	Homo sapiens	ILLUMINA	2021-07-31	United States	North America	55	4332.43	4074	0.988864	129552674
SRR15407350	PRJNA731152	AMPLICON	SAMN20700074	SRX11709411	SARS-CoV-2/Human/USA/AL-CDC-FG-062138/2021	Illumina NovaSeq 6000	PAIRED	RT-PCR	VIRAL RNA	Severe acute respiratory syndrome coronavirus 2	Homo sapiens	ILLUMINA	2021-07-30	United States	North America	47	5762.2	7961	0.914122	172307060
SRR15407351	PRJNA731152	AMPLICON	SAMN20700075	SRX11709410	SARS-CoV-2/Human/USA/AL-CDC-FG-062137/2021	Illumina NovaSeq 6000	PAIRED	RT-PCR	VIRAL RNA	Severe acute respiratory syndrome coronavirus 2	Homo sapiens	ILLUMINA	2021-07-30	United States	North America	54	5414	6406	0.96599	161894972
SRR15407353	PRJNA731152	AMPLICON	SAMN20696976	SRX11709408	SARS-CoV-2/Human/USA/CA-CDC-FG-061700/2021	Illumina NovaSeq 6000	PAIRED	RT-PCR	VIRAL RNA	Severe acute respiratory syndrome coronavirus 2	Homo sapiens	ILLUMINA	2021-08-04	United States	North America	49	5974.32	7953	0.95248	178650019
SRR15407354	PRJNA731152	AMPLICON	SAMN20696977	SRX11709407	SARS-CoV-2/Human/USA/CA-CDC-FG-061699/2021	Illumina NovaSeq 6000	PAIRED	RT-PCR	VIRAL RNA	Severe acute respiratory syndrome coronavirus 2	Homo sapiens	ILLUMINA	2021-08-03	United States	North America	47	4167.61	3992	0.98465	124624102
SRR15407357	PRJNA731152	AMPLICON	SAMN20696980	SRX11709404	SARS-CoV-2/Human/USA/CA-CDC-FG-061693/2021	Illumina NovaSeq 6000	PAIRED	RT-PCR	VIRAL RNA	Severe acute respiratory syndrome coronavirus 2	Homo sapiens	ILLUMINA	2021-08-04	United States	North America	48	5036.89	5172	0.980637	150618035
SRR15407358	PRJNA731152	AMPLICON	SAMN20696981	SRX11709403	SARS-CoV-2/Human/USA/CA-CDC-FG-061692/2021	Illumina NovaSeq 6000	PAIRED	RT-PCR	VIRAL RNA	Severe acute respiratory syndrome coronavirus 2	Homo sapiens	ILLUMINA	2021-08-04	United States	North America	54	2506.63	1973	0.96793	74955650
SRR15407363	PRJNA731152	AMPLICON	SAMN20696986	SRX11709398	SARS-CoV-2/Human/USA/CA-CDC-FG-061687/2021	Illumina NovaSeq 6000	PAIRED	RT-PCR	VIRAL RNA	Severe acute respiratory syndrome coronavirus 2	Homo sapiens	ILLUMINA	2021-08-04	United States	North America	21	4152.57	4516	0.695248	124174385
SRR15407364	PRJNA731152	AMPLICON	SAMN20696987	SRX11709397	SARS-CoV-2/Human/USA/CA-CDC-FG-061686/2021	Illumina NovaSeq 6000	PAIRED	RT-PCR	VIRAL RNA	Severe acute respiratory syndrome coronavirus 2	Homo sapiens	ILLUMINA	2021-08-04	United States	North America	156	154.671	106	0.526971	4625133
SRR15407365	PRJNA731152	AMPLICON	SAMN20696988	SRX11709396	SARS-CoV-2/Human/USA/CA-CDC-FG-061685/2021	Illumina NovaSeq 6000	PAIRED	RT-PCR	VIRAL RNA	Severe acute respiratory syndrome coronavirus 2	Homo sapiens	ILLUMINA	2021-08-04	United States	North America	89	285.842	202	0.7319	8547527
SRR15407366	PRJNA731152	AMPLICON	SAMN20696989	SRX11709395	SARS-CoV-2/Human/USA/CA-CDC-FG-061684/2021	Illumina NovaSeq 6000	PAIRED	RT-PCR	VIRAL RNA	Severe acute respiratory syndrome coronavirus 2	Homo sapiens	ILLUMINA	2021-08-04	United States	North America	52	2270.52	1745	0.977862	67895475
SRR15407369	PRJNA731152	AMPLICON	SAMN20696992	SRX11709392	SARS-CoV-2/Human/USA/CA-CDC-FG-061681/2021	Illumina NovaSeq 6000	PAIRED	RT-PCR	VIRAL RNA	Severe acute respiratory syndrome coronavirus 2	Homo sapiens	ILLUMINA	2021-08-04	United States	North America	86	314.444	197	0.690834	9402831
SRR15407370	PRJNA731152	AMPLICON	SAMN20696993	SRX11709391	SARS-CoV-2/Human/USA/CA-CDC-FG-061680/2021	Illumina NovaSeq 6000	PAIRED	RT-PCR	VIRAL RNA	Severe acute respiratory syndrome coronavirus 2	Homo sapiens	ILLUMINA	2021-08-04	United States	North America	74	480.981	331	0.822827	14382761
SRR15407372	PRJNA731152	AMPLICON	SAMN20696995	SRX11709389	SARS-CoV-2/Human/USA/CA-CDC-FG-061678/2021	Illumina NovaSeq 6000	PAIRED	RT-PCR	VIRAL RNA	Severe acute respiratory syndrome coronavirus 2	Homo sapiens	ILLUMINA	2021-08-04	United States	North America	64	606.997	416	0.877872	18151017
SRR15407373	PRJNA731152	AMPLICON	SAMN20696996	SRX11709388	SARS-CoV-2/Human/USA/CA-CDC-FG-061677/2021	Illumina NovaSeq 6000	PAIRED	RT-PCR	VIRAL RNA	Severe acute respiratory syndrome coronavirus 2	Homo sapiens	ILLUMINA	2021-08-04	United States	North America	52	6015.31	7998	0.942447	179875844
SRR15407374	PRJNA731152	AMPLICON	SAMN20696997	SRX11709387	SARS-CoV-2/Human/USA/CA-CDC-FG-061676/2021	Illumina NovaSeq 6000	PAIRED	RT-PCR	VIRAL RNA	Severe acute respiratory syndrome coronavirus 2	Homo sapiens	ILLUMINA	2021-08-04	United States	North America	51	5910.33	7946	0.955155	176736697
SRR15407375	PRJNA731152	AMPLICON	SAMN20696998	SRX11709386	SARS-CoV-2/Human/USA/CA-CDC-FG-061675/2021	Illumina NovaSeq 6000	PAIRED	RT-PCR	VIRAL RNA	Severe acute respiratory syndrome coronavirus 2	Homo sapiens	ILLUMINA	2021-08-03	United States	North America	54	6204.66	7999	0.940474	185537934
SRR15407376	PRJNA731152	AMPLICON	SAMN20696999	SRX11709385	SARS-CoV-2/Human/USA/CA-CDC-FG-061674/2021	Illumina NovaSeq 6000	PAIRED	RT-PCR	VIRAL RNA	Severe acute respiratory syndrome coronavirus 2	Homo sapiens	ILLUMINA	2021-08-04	United States	North America	34	4931.64	6677	0.809986	147470842
SRR15407377	PRJNA731152	AMPLICON	SAMN20697000	SRX11709384	SARS-CoV-2/Human/USA/CA-CDC-FG-061673/2021	Illumina NovaSeq 6000	PAIRED	RT-PCR	VIRAL RNA	Severe acute respiratory syndrome coronavirus 2	Homo sapiens	ILLUMINA	2021-08-04	United States	North America	55	6019.9	7991	0.945858	180012962
SRR15407378	PRJNA731152	AMPLICON	SAMN20697001	SRX11709383	SARS-CoV-2/Human/USA/CA-CDC-FG-061672/2021	Illumina NovaSeq 6000	PAIRED	RT-PCR	VIRAL RNA	Severe acute respiratory syndrome coronavirus 2	Homo sapiens	ILLUMINA	2021-08-04	United States	North America	52	3706.77	3220	0.985252	110843584
SRR15407379	PRJNA731152	AMPLICON	SAMN20697002	SRX11709382	SARS-CoV-2/Human/USA/CA-CDC-FG-061671/2021	Illumina NovaSeq 6000	PAIRED	RT-PCR	VIRAL RNA	Severe acute respiratory syndrome coronavirus 2	Homo sapiens	ILLUMINA	2021-08-04	United States	North America	32	5240.4	7669	0.831355	156703540
SRR15407380	PRJNA731152	AMPLICON	SAMN20697003	SRX11709381	SARS-CoV-2/Human/USA/CA-CDC-FG-061670/2021	Illumina NovaSeq 6000	PAIRED	RT-PCR	VIRAL RNA	Severe acute respiratory syndrome coronavirus 2	Homo sapiens	ILLUMINA	2021-08-04	United States	North America	32	4631	5195	0.79788	138480872
SRR15407382	PRJNA731152	AMPLICON	SAMN20697005	SRX11709379	SARS-CoV-2/Human/USA/CA-CDC-FG-061667/2021	Illumina NovaSeq 6000	PAIRED	RT-PCR	VIRAL RNA	Severe acute respiratory syndrome coronavirus 2	Homo sapiens	ILLUMINA	2021-08-04	United States	North America	50	2044.43	1604	0.969535	61134649
SRR15407383	PRJNA731152	AMPLICON	SAMN20697006	SRX11709378	SARS-CoV-2/Human/USA/CA-CDC-FG-061666/2021	Illumina NovaSeq 6000	PAIRED	RT-PCR	VIRAL RNA	Severe acute respiratory syndrome coronavirus 2	Homo sapiens	ILLUMINA	2021-08-04	United States	North America	50	5458.97	6178	0.973447	163239465
SRR15407384	PRJNA731152	AMPLICON	SAMN20697199	SRX11709377	SARS-CoV-2/Human/USA/CA-CDC-FG-061429/2021	Illumina NovaSeq 6000	PAIRED	RT-PCR	VIRAL RNA	Severe acute respiratory syndrome coronavirus 2	Homo sapiens	ILLUMINA	2021-08-04	United States	North America	146	97.185	69	0.349998	2906124
SRR15407385	PRJNA731152	AMPLICON	SAMN20697200	SRX11709376	SARS-CoV-2/Human/USA/CA-CDC-FG-061428/2021	Illumina NovaSeq 6000	PAIRED	RT-PCR	VIRAL RNA	Severe acute respiratory syndrome coronavirus 2	Homo sapiens	ILLUMINA	2021-08-04	United States	North America	51	5174.47	5881	0.966659	154732274
SRR15407386	PRJNA731152	AMPLICON	SAMN20697201	SRX11709375	SARS-CoV-2/Human/USA/CA-CDC-FG-061426/2021	Illumina NovaSeq 6000	PAIRED	RT-PCR	VIRAL RNA	Severe acute respiratory syndrome coronavirus 2	Homo sapiens	ILLUMINA	2021-08-04	United States	North America	59	2289.55	1835	0.952781	68464313
SRR15407387	PRJNA731152	AMPLICON	SAMN20697202	SRX11709374	SARS-CoV-2/Human/USA/CA-CDC-FG-061425/2021	Illumina NovaSeq 6000	PAIRED	RT-PCR	VIRAL RNA	Severe acute respiratory syndrome coronavirus 2	Homo sapiens	ILLUMINA	2021-08-04	United States	North America	31	4486.85	5031	0.756914	134170316
SRR15407388	PRJNA731152	AMPLICON	SAMN20697203	SRX11709373	SARS-CoV-2/Human/USA/CA-CDC-FG-061424/2021	Illumina NovaSeq 6000	PAIRED	RT-PCR	VIRAL RNA	Severe acute respiratory syndrome coronavirus 2	Homo sapiens	ILLUMINA	2021-08-04	United States	North America	22	3883.82	3433	0.642511	116137960
SRR15407389	PRJNA731152	AMPLICON	SAMN20697204	SRX11709372	SARS-CoV-2/Human/USA/CA-CDC-FG-061423/2021	Illumina NovaSeq 6000	PAIRED	RT-PCR	VIRAL RNA	Severe acute respiratory syndrome coronavirus 2	Homo sapiens	ILLUMINA	2021-08-04	United States	North America	64	2083.99	1445	0.955255	62317475
SRR15407390	PRJNA731152	AMPLICON	SAMN20697205	SRX11709371	SARS-CoV-2/Human/USA/CA-CDC-FG-061422/2021	Illumina NovaSeq 6000	PAIRED	RT-PCR	VIRAL RNA	Severe acute respiratory syndrome coronavirus 2	Homo sapiens	ILLUMINA	2021-08-04	United States	North America	75	540.163	320	0.79885	16152488
SRR15407391	PRJNA731152	AMPLICON	SAMN20697206	SRX11709370	SARS-CoV-2/Human/USA/CA-CDC-FG-061421/2021	Illumina NovaSeq 6000	PAIRED	RT-PCR	VIRAL RNA	Severe acute respiratory syndrome coronavirus 2	Homo sapiens	ILLUMINA	2021-08-04	United States	North America	47	5940.61	7990	0.924857	177642203
SRR15407394	PRJNA731152	AMPLICON	SAMN20697209	SRX11709367	SARS-CoV-2/Human/USA/CA-CDC-FG-061416/2021	Illumina NovaSeq 6000	PAIRED	RT-PCR	VIRAL RNA	Severe acute respiratory syndrome coronavirus 2	Homo sapiens	ILLUMINA	2021-08-04	United States	North America	34	4902.86	5999	0.814902	146610309
SRR15407395	PRJNA731152	AMPLICON	SAMN20697210	SRX11709366	SARS-CoV-2/Human/USA/CA-CDC-FG-061415/2021	Illumina NovaSeq 6000	PAIRED	RT-PCR	VIRAL RNA	Severe acute respiratory syndrome coronavirus 2	Homo sapiens	ILLUMINA	2021-08-04	United States	North America	50	5898.12	7937	0.952714	176371490
SRR15407396	PRJNA731152	AMPLICON	SAMN20697211	SRX11709365	SARS-CoV-2/Human/USA/CA-CDC-FG-061414/2021	Illumina NovaSeq 6000	PAIRED	RT-PCR	VIRAL RNA	Severe acute respiratory syndrome coronavirus 2	Homo sapiens	ILLUMINA	2021-08-04	United States	North America	54	5722.66	7471	0.963081	171124836
SRR15407397	PRJNA731152	AMPLICON	SAMN20697212	SRX11709364	SARS-CoV-2/Human/USA/CA-CDC-FG-061413/2021	Illumina NovaSeq 6000	PAIRED	RT-PCR	VIRAL RNA	Severe acute respiratory syndrome coronavirus 2	Homo sapiens	ILLUMINA	2021-08-04	United States	North America	54	5768.62	7719	0.954553	172499042
SRR15407398	PRJNA731152	AMPLICON	SAMN20697213	SRX11709363	SARS-CoV-2/Human/USA/CA-CDC-FG-061412/2021	Illumina NovaSeq 6000	PAIRED	RT-PCR	VIRAL RNA	Severe acute respiratory syndrome coronavirus 2	Homo sapiens	ILLUMINA	2021-08-04	United States	North America	49	5867.95	7963	0.954887	175469375
SRR15407399	PRJNA731152	AMPLICON	SAMN20697214	SRX11709362	SARS-CoV-2/Human/USA/CA-CDC-FG-061411/2021	Illumina NovaSeq 6000	PAIRED	RT-PCR	VIRAL RNA	Severe acute respiratory syndrome coronavirus 2	Homo sapiens	ILLUMINA	2021-08-04	United States	North America	54	5317.57	5894	0.979199	159011310
SRR15407400	PRJNA731152	AMPLICON	SAMN20697215	SRX11709361	SARS-CoV-2/Human/USA/CA-CDC-FG-061410/2021	Illumina NovaSeq 6000	PAIRED	RT-PCR	VIRAL RNA	Severe acute respiratory syndrome coronavirus 2	Homo sapiens	ILLUMINA	2021-08-04	United States	North America	54	5517.8	6736	0.965187	164998921
SRR15407401	PRJNA731152	AMPLICON	SAMN20697216	SRX11709360	SARS-CoV-2/Human/USA/CA-CDC-FG-061409/2021	Illumina NovaSeq 6000	PAIRED	RT-PCR	VIRAL RNA	Severe acute respiratory syndrome coronavirus 2	Homo sapiens	ILLUMINA	2021-08-04	United States	North America	56	3181.95	2667	0.970572	95149768
SRR15407402	PRJNA731152	AMPLICON	SAMN20697217	SRX11709359	SARS-CoV-2/Human/USA/CA-CDC-FG-061408/2021	Illumina NovaSeq 6000	PAIRED	RT-PCR	VIRAL RNA	Severe acute respiratory syndrome coronavirus 2	Homo sapiens	ILLUMINA	2021-08-04	United States	North America	57	5359.16	6347	0.965923	160255072
SRR15407403	PRJNA731152	AMPLICON	SAMN20697218	SRX11709358	SARS-CoV-2/Human/USA/CA-CDC-FG-061407/2021	Illumina NovaSeq 6000	PAIRED	RT-PCR	VIRAL RNA	Severe acute respiratory syndrome coronavirus 2	Homo sapiens	ILLUMINA	2021-08-04	United States	North America	122	172.09	114	0.536602	5146022
SRR15407404	PRJNA731152	AMPLICON	SAMN20697219	SRX11709357	SARS-CoV-2/Human/USA/CA-CDC-FG-061406/2021	Illumina NovaSeq 6000	PAIRED	RT-PCR	VIRAL RNA	Severe acute respiratory syndrome coronavirus 2	Homo sapiens	ILLUMINA	2021-08-04	United States	North America	49	5830.78	7933	0.950774	174357679
SRR15407405	PRJNA731152	AMPLICON	SAMN20697220	SRX11709356	SARS-CoV-2/Human/USA/CA-CDC-FG-061405/2021	Illumina NovaSeq 6000	PAIRED	RT-PCR	VIRAL RNA	Severe acute respiratory syndrome coronavirus 2	Homo sapiens	ILLUMINA	2021-08-04	United States	North America	101	229.37	149	0.635321	6858839
SRR15407406	PRJNA731152	AMPLICON	SAMN20697221	SRX11709355	SARS-CoV-2/Human/USA/CA-CDC-FG-061404/2021	Illumina NovaSeq 6000	PAIRED	RT-PCR	VIRAL RNA	Severe acute respiratory syndrome coronavirus 2	Homo sapiens	ILLUMINA	2021-08-04	United States	North America	94	650.652	450	0.879678	19456440
SRR15407407	PRJNA731152	AMPLICON	SAMN20697222	SRX11709354	SARS-CoV-2/Human/USA/CA-CDC-FG-061403/2021	Illumina NovaSeq 6000	PAIRED	RT-PCR	VIRAL RNA	Severe acute respiratory syndrome coronavirus 2	Homo sapiens	ILLUMINA	2021-08-04	United States	North America	53	5077.09	5280	0.982309	151820088
SRR15407408	PRJNA731152	AMPLICON	SAMN20697223	SRX11709353	SARS-CoV-2/Human/USA/CA-CDC-FG-061402/2021	Illumina NovaSeq 6000	PAIRED	RT-PCR	VIRAL RNA	Severe acute respiratory syndrome coronavirus 2	Homo sapiens	ILLUMINA	2021-08-04	United States	North America	96	544.363	358	0.833027	16278081
SRR15407409	PRJNA731152	AMPLICON	SAMN20697224	SRX11709352	SARS-CoV-2/Human/USA/CA-CDC-FG-061401/2021	Illumina NovaSeq 6000	PAIRED	RT-PCR	VIRAL RNA	Severe acute respiratory syndrome coronavirus 2	Homo sapiens	ILLUMINA	2021-08-03	United States	North America	91	319.084	209	0.703073	9541576
SRR15407411	PRJNA731152	AMPLICON	SAMN20697226	SRX11709350	SARS-CoV-2/Human/USA/CA-CDC-FG-061399/2021	Illumina NovaSeq 6000	PAIRED	RT-PCR	VIRAL RNA	Severe acute respiratory syndrome coronavirus 2	Homo sapiens	ILLUMINA	2021-08-04	United States	North America	33	4818.24	5788	0.813999	144079759
SRR15407412	PRJNA731152	AMPLICON	SAMN20697227	SRX11709349	SARS-CoV-2/Human/USA/CA-CDC-FG-061398/2021	Illumina NovaSeq 6000	PAIRED	RT-PCR	VIRAL RNA	Severe acute respiratory syndrome coronavirus 2	Homo sapiens	ILLUMINA	2021-08-04	United States	North America	108	314.621	215	0.739524	9408125
SRR15407413	PRJNA731152	AMPLICON	SAMN20697228	SRX11709348	SARS-CoV-2/Human/USA/CA-CDC-FG-061397/2021	Illumina NovaSeq 6000	PAIRED	RT-PCR	VIRAL RNA	Severe acute respiratory syndrome coronavirus 2	Homo sapiens	ILLUMINA	2021-08-04	United States	North America	27	3886.59	3405	0.66087	116220768
SRR15407415	PRJNA731152	AMPLICON	SAMN20697230	SRX11709346	SARS-CoV-2/Human/USA/CA-CDC-FG-061395/2021	Illumina NovaSeq 6000	PAIRED	RT-PCR	VIRAL RNA	Severe acute respiratory syndrome coronavirus 2	Homo sapiens	ILLUMINA	2021-08-03	United States	North America	51	6079.38	7994	0.949269	181791816
SRR15407416	PRJNA731152	AMPLICON	SAMN20697390	SRX11709345	SARS-CoV-2/Human/USA/CA-CDC-FG-061207/2021	Illumina NovaSeq 6000	PAIRED	RT-PCR	VIRAL RNA	Severe acute respiratory syndrome coronavirus 2	Homo sapiens	ILLUMINA	2021-08-03	United States	North America	58	573.936	385	0.859546	17162396
SRR15407417	PRJNA731152	AMPLICON	SAMN20697391	SRX11709344	SARS-CoV-2/Human/USA/CA-CDC-FG-061205/2021	Illumina NovaSeq 6000	PAIRED	RT-PCR	VIRAL RNA	Severe acute respiratory syndrome coronavirus 2	Homo sapiens	ILLUMINA	2021-08-03	United States	North America	56	5960.7	7991	0.954051	178242717
SRR15407418	PRJNA731152	AMPLICON	SAMN20697392	SRX11709343	SARS-CoV-2/Human/USA/CA-CDC-FG-061204/2021	Illumina NovaSeq 6000	PAIRED	RT-PCR	VIRAL RNA	Severe acute respiratory syndrome coronavirus 2	Homo sapiens	ILLUMINA	2021-08-03	United States	North America	46	3932.74	3647	0.980671	117600860
SRR15407419	PRJNA731152	AMPLICON	SAMN20697393	SRX11709342	SARS-CoV-2/Human/USA/CA-CDC-FG-061203/2021	Illumina NovaSeq 6000	PAIRED	RT-PCR	VIRAL RNA	Severe acute respiratory syndrome coronavirus 2	Homo sapiens	ILLUMINA	2021-08-03	United States	North America	55	5857.78	7898	0.957095	175165189
SRR15407420	PRJNA731152	AMPLICON	SAMN20697394	SRX11709341	SARS-CoV-2/Human/USA/CA-CDC-FG-061202/2021	Illumina NovaSeq 6000	PAIRED	RT-PCR	VIRAL RNA	Severe acute respiratory syndrome coronavirus 2	Homo sapiens	ILLUMINA	2021-08-03	United States	North America	50	5918.52	7941	0.954453	176981620
SRR15407421	PRJNA731152	AMPLICON	SAMN20697395	SRX11709340	SARS-CoV-2/Human/USA/CA-CDC-FG-061201/2021	Illumina NovaSeq 6000	PAIRED	RT-PCR	VIRAL RNA	Severe acute respiratory syndrome coronavirus 2	Homo sapiens	ILLUMINA	2021-08-03	United States	North America	18	3025.17	817	0.537304	90461557
SRR15407422	PRJNA731152	AMPLICON	SAMN20697396	SRX11709339	SARS-CoV-2/Human/USA/CA-CDC-FG-061200/2021	Illumina NovaSeq 6000	PAIRED	RT-PCR	VIRAL RNA	Severe acute respiratory syndrome coronavirus 2	Homo sapiens	ILLUMINA	2021-08-03	United States	North America	74	904.263	486	0.83811	27040169
SRR15407424	PRJNA731152	AMPLICON	SAMN20697398	SRX11709337	SARS-CoV-2/Human/USA/CA-CDC-FG-061198/2021	Illumina NovaSeq 6000	PAIRED	RT-PCR	VIRAL RNA	Severe acute respiratory syndrome coronavirus 2	Homo sapiens	ILLUMINA	2021-08-03	United States	North America	68	828.265	578	0.90419	24767620
SRR15407425	PRJNA731152	AMPLICON	SAMN20697399	SRX11709336	SARS-CoV-2/Human/USA/CA-CDC-FG-061197/2021	Illumina NovaSeq 6000	PAIRED	RT-PCR	VIRAL RNA	Severe acute respiratory syndrome coronavirus 2	Homo sapiens	ILLUMINA	2021-08-03	United States	North America	52	5982.09	7979	0.954553	178882395
SRR15407426	PRJNA731152	AMPLICON	SAMN20697400	SRX11709335	SARS-CoV-2/Human/USA/CA-CDC-FG-061196/2021	Illumina NovaSeq 6000	PAIRED	RT-PCR	VIRAL RNA	Severe acute respiratory syndrome coronavirus 2	Homo sapiens	ILLUMINA	2021-08-03	United States	North America	50	3475.45	2975	0.967595	103926352
SRR15407427	PRJNA731152	AMPLICON	SAMN20697401	SRX11709334	SARS-CoV-2/Human/USA/CA-CDC-FG-061195/2021	Illumina NovaSeq 6000	PAIRED	RT-PCR	VIRAL RNA	Severe acute respiratory syndrome coronavirus 2	Homo sapiens	ILLUMINA	2021-08-03	United States	North America	52	2948.7	2506	0.987326	88174851
SRR15407429	PRJNA731152	AMPLICON	SAMN20697403	SRX11709332	SARS-CoV-2/Human/USA/CA-CDC-FG-061193/2021	Illumina NovaSeq 6000	PAIRED	RT-PCR	VIRAL RNA	Severe acute respiratory syndrome coronavirus 2	Homo sapiens	ILLUMINA	2021-08-03	United States	North America	52	2996.17	2330	0.974317	89594577
SRR15407431	PRJNA731152	AMPLICON	SAMN20697405	SRX11709330	SARS-CoV-2/Human/USA/CA-CDC-FG-061191/2021	Illumina NovaSeq 6000	PAIRED	RT-PCR	VIRAL RNA	Severe acute respiratory syndrome coronavirus 2	Homo sapiens	ILLUMINA	2021-08-04	United States	North America	54	3439.38	3070	0.981139	102847855
SRR15407432	PRJNA731152	AMPLICON	SAMN20697406	SRX11709329	SARS-CoV-2/Human/USA/CA-CDC-FG-061190/2021	Illumina NovaSeq 6000	PAIRED	RT-PCR	VIRAL RNA	Severe acute respiratory syndrome coronavirus 2	Homo sapiens	ILLUMINA	2021-08-03	United States	North America	52	2750.41	2231	0.981172	82245542
SRR15407433	PRJNA731152	AMPLICON	SAMN20697407	SRX11709328	SARS-CoV-2/Human/USA/CA-CDC-FG-061189/2021	Illumina NovaSeq 6000	PAIRED	RT-PCR	VIRAL RNA	Severe acute respiratory syndrome coronavirus 2	Homo sapiens	ILLUMINA	2021-08-04	United States	North America	71	514.969	328	0.84122	15399106
SRR15407435	PRJNA731152	AMPLICON	SAMN20697409	SRX11709326	SARS-CoV-2/Human/USA/CA-CDC-FG-061186/2021	Illumina NovaSeq 6000	PAIRED	RT-PCR	VIRAL RNA	Severe acute respiratory syndrome coronavirus 2	Homo sapiens	ILLUMINA	2021-08-03	United States	North America	49	5023.01	4965	0.983246	150203163
SRR15407436	PRJNA731152	AMPLICON	SAMN20697410	SRX11709325	SARS-CoV-2/Human/USA/CA-CDC-FG-061185/2021	Illumina NovaSeq 6000	PAIRED	RT-PCR	VIRAL RNA	Severe acute respiratory syndrome coronavirus 2	Homo sapiens	ILLUMINA	2021-08-04	United States	North America	95	237.86	162	0.654617	7112731
SRR15407437	PRJNA731152	AMPLICON	SAMN20697411	SRX11709324	SARS-CoV-2/Human/USA/CA-CDC-FG-061184/2021	Illumina NovaSeq 6000	PAIRED	RT-PCR	VIRAL RNA	Severe acute respiratory syndrome coronavirus 2	Homo sapiens	ILLUMINA	2021-08-03	United States	North America	21	3683.16	3451	0.631575	110137587
SRR15407438	PRJNA731152	AMPLICON	SAMN20697412	SRX11709323	SARS-CoV-2/Human/USA/CA-CDC-FG-061183/2021	Illumina NovaSeq 6000	PAIRED	RT-PCR	VIRAL RNA	Severe acute respiratory syndrome coronavirus 2	Homo sapiens	ILLUMINA	2021-08-03	United States	North America	36	4760.21	6578	0.776544	142344569
SRR15407440	PRJNA731152	AMPLICON	SAMN20697414	SRX11709321	SARS-CoV-2/Human/USA/CA-CDC-FG-061181/2021	Illumina NovaSeq 6000	PAIRED	RT-PCR	VIRAL RNA	Severe acute respiratory syndrome coronavirus 2	Homo sapiens	ILLUMINA	2021-08-04	United States	North America	50	4987.52	5210	0.980738	149141829
SRR15407441	PRJNA731152	AMPLICON	SAMN20697415	SRX11709320	SARS-CoV-2/Human/USA/CA-CDC-FG-061180/2021	Illumina NovaSeq 6000	PAIRED	RT-PCR	VIRAL RNA	Severe acute respiratory syndrome coronavirus 2	Homo sapiens	ILLUMINA	2021-08-02	United States	North America	53	5970.13	7971	0.955523	178524924
SRR15407443	PRJNA731152	AMPLICON	SAMN20697417	SRX11709318	SARS-CoV-2/Human/USA/CA-CDC-FG-061178/2021	Illumina NovaSeq 6000	PAIRED	RT-PCR	VIRAL RNA	Severe acute respiratory syndrome coronavirus 2	Homo sapiens	ILLUMINA	2021-08-03	United States	North America	32	4998.82	6843	0.833562	149479696
SRR15407445	PRJNA731152	AMPLICON	SAMN20697419	SRX11709316	SARS-CoV-2/Human/USA/CA-CDC-FG-061175/2021	Illumina NovaSeq 6000	PAIRED	RT-PCR	VIRAL RNA	Severe acute respiratory syndrome coronavirus 2	Homo sapiens	ILLUMINA	2021-08-04	United States	North America	64	706.787	473	0.885831	21135047
SRR15407446	PRJNA731152	AMPLICON	SAMN20697420	SRX11709315	SARS-CoV-2/Human/USA/CA-CDC-FG-061174/2021	Illumina NovaSeq 6000	PAIRED	RT-PCR	VIRAL RNA	Severe acute respiratory syndrome coronavirus 2	Homo sapiens	ILLUMINA	2021-08-03	United States	North America	40	5655.96	7975	0.88543	169130085
SRR15407450	PRJNA731152	AMPLICON	SAMN20697552	SRX11709311	SARS-CoV-2/Human/USA/CA-CDC-FG-061023/2021	Illumina NovaSeq 6000	PAIRED	RT-PCR	VIRAL RNA	Severe acute respiratory syndrome coronavirus 2	Homo sapiens	ILLUMINA	2021-08-02	United States	North America	75	368.358	246	0.777982	11015013
SRR15407451	PRJNA731152	AMPLICON	SAMN20697553	SRX11709310	SARS-CoV-2/Human/USA/CA-CDC-FG-061022/2021	Illumina NovaSeq 6000	PAIRED	RT-PCR	VIRAL RNA	Severe acute respiratory syndrome coronavirus 2	Homo sapiens	ILLUMINA	2021-08-03	United States	North America	24	3878.74	3691	0.644852	115985886
SRR15407452	PRJNA731152	AMPLICON	SAMN20697554	SRX11709309	SARS-CoV-2/Human/USA/CA-CDC-FG-061021/2021	Illumina NovaSeq 6000	PAIRED	RT-PCR	VIRAL RNA	Severe acute respiratory syndrome coronavirus 2	Homo sapiens	ILLUMINA	2021-08-03	United States	North America	57	5966.87	7992	0.942046	178427228
SRR15407453	PRJNA731152	AMPLICON	SAMN20697555	SRX11709308	SARS-CoV-2/Human/USA/CA-CDC-FG-061020/2021	Illumina NovaSeq 6000	PAIRED	RT-PCR	VIRAL RNA	Severe acute respiratory syndrome coronavirus 2	Homo sapiens	ILLUMINA	2021-08-03	United States	North America	57	1867.25	1415	0.971274	55836501
SRR15407454	PRJNA731152	AMPLICON	SAMN20697556	SRX11709307	SARS-CoV-2/Human/USA/CA-CDC-FG-061019/2021	Illumina NovaSeq 6000	PAIRED	RT-PCR	VIRAL RNA	Severe acute respiratory syndrome coronavirus 2	Homo sapiens	ILLUMINA	2021-08-02	United States	North America	64	683.433	452	0.879745	20436709
SRR15407455	PRJNA731152	AMPLICON	SAMN20697557	SRX11709306	SARS-CoV-2/Human/USA/CA-CDC-FG-061018/2021	Illumina NovaSeq 6000	PAIRED	RT-PCR	VIRAL RNA	Severe acute respiratory syndrome coronavirus 2	Homo sapiens	ILLUMINA	2021-08-03	United States	North America	37	4787.24	5539	0.835368	143152831
SRR15407457	PRJNA731152	AMPLICON	SAMN20697559	SRX11709304	SARS-CoV-2/Human/USA/CA-CDC-FG-061016/2021	Illumina NovaSeq 6000	PAIRED	RT-PCR	VIRAL RNA	Severe acute respiratory syndrome coronavirus 2	Homo sapiens	ILLUMINA	2021-08-03	United States	North America	50	1130.68	816	0.946159	33810723
SRR15407459	PRJNA731152	AMPLICON	SAMN20697561	SRX11709302	SARS-CoV-2/Human/USA/CA-CDC-FG-061014/2021	Illumina NovaSeq 6000	PAIRED	RT-PCR	VIRAL RNA	Severe acute respiratory syndrome coronavirus 2	Homo sapiens	ILLUMINA	2021-08-03	United States	North America	24	2862.85	777	0.544394	85607779
SRR15407460	PRJNA731152	AMPLICON	SAMN20700053	SRX11709301	SARS-CoV-2/Human/USA/AZ-CDC-FG-061011/2021	Illumina NovaSeq 6000	PAIRED	RT-PCR	VIRAL RNA	Severe acute respiratory syndrome coronavirus 2	Homo sapiens	ILLUMINA	2021-08-03	United States	North America	49	5760.39	7876	0.957964	172252898
SRR15407461	PRJNA731152	AMPLICON	SAMN20697562	SRX11709300	SARS-CoV-2/Human/USA/CA-CDC-FG-061010/2021	Illumina NovaSeq 6000	PAIRED	RT-PCR	VIRAL RNA	Severe acute respiratory syndrome coronavirus 2	Homo sapiens	ILLUMINA	2021-08-03	United States	North America	96	230.41	164	0.686687	6889959
SRR15407462	PRJNA731152	AMPLICON	SAMN20697563	SRX11709299	SARS-CoV-2/Human/USA/CA-CDC-FG-061009/2021	Illumina NovaSeq 6000	PAIRED	RT-PCR	VIRAL RNA	Severe acute respiratory syndrome coronavirus 2	Homo sapiens	ILLUMINA	2021-08-03	United States	North America	52	5880.44	7910	0.953282	175842844
SRR15407465	PRJNA731152	AMPLICON	SAMN20697566	SRX11709296	SARS-CoV-2/Human/USA/CA-CDC-FG-061006/2021	Illumina NovaSeq 6000	PAIRED	RT-PCR	VIRAL RNA	Severe acute respiratory syndrome coronavirus 2	Homo sapiens	ILLUMINA	2021-08-03	United States	North America	54	4085.7	3716	0.985219	122174596
SRR15407466	PRJNA731152	AMPLICON	SAMN20697567	SRX11709295	SARS-CoV-2/Human/USA/CA-CDC-FG-061004/2021	Illumina NovaSeq 6000	PAIRED	RT-PCR	VIRAL RNA	Severe acute respiratory syndrome coronavirus 2	Homo sapiens	ILLUMINA	2021-08-03	United States	North America	50	5776.06	7803	0.95579	172721549
SRR15407467	PRJNA731152	AMPLICON	SAMN20699569	SRX11709294	SARS-CoV-2/Human/USA/CA-CDC-FG-061003/2021	Illumina NovaSeq 6000	PAIRED	RT-PCR	VIRAL RNA	Severe acute respiratory syndrome coronavirus 2	Homo sapiens	ILLUMINA	2021-08-03	United States	North America	34	5195.84	7385	0.830519	155371317
SRR15407468	PRJNA731152	AMPLICON	SAMN20699653	SRX11709965	SARS-CoV-2/Human/USA/CA-CDC-FG-060907/2021	Illumina NovaSeq 6000	PAIRED	RT-PCR	VIRAL RNA	Severe acute respiratory syndrome coronavirus 2	Homo sapiens	ILLUMINA	2021-08-03	United States	North America	60	895.292	614	0.925091	26771930
SRR15407470	PRJNA731152	AMPLICON	SAMN20699655	SRX11709963	SARS-CoV-2/Human/USA/CA-CDC-FG-060905/2021	Illumina NovaSeq 6000	PAIRED	RT-PCR	VIRAL RNA	Severe acute respiratory syndrome coronavirus 2	Homo sapiens	ILLUMINA	2021-08-03	United States	North America	59	1094.39	760	0.9381	32725565
SRR15407471	PRJNA731152	AMPLICON	SAMN20699656	SRX11709962	SARS-CoV-2/Human/USA/CA-CDC-FG-060904/2021	Illumina NovaSeq 6000	PAIRED	RT-PCR	VIRAL RNA	Severe acute respiratory syndrome coronavirus 2	Homo sapiens	ILLUMINA	2021-08-03	United States	North America	52	4936.2	5218	0.971876	147607145
SRR15407472	PRJNA731152	AMPLICON	SAMN20699657	SRX11709961	SARS-CoV-2/Human/USA/CA-CDC-FG-060903/2021	Illumina NovaSeq 6000	PAIRED	RT-PCR	VIRAL RNA	Severe acute respiratory syndrome coronavirus 2	Homo sapiens	ILLUMINA	2021-08-03	United States	North America	58	1134.87	821	0.945056	33936109
SRR15407473	PRJNA731152	AMPLICON	SAMN20699658	SRX11709960	SARS-CoV-2/Human/USA/CA-CDC-FG-060901/2021	Illumina NovaSeq 6000	PAIRED	RT-PCR	VIRAL RNA	Severe acute respiratory syndrome coronavirus 2	Homo sapiens	ILLUMINA	2021-08-03	United States	North America	37	5602.2	7874	0.904458	167522521
SRR15407476	PRJNA731152	AMPLICON	SAMN20699661	SRX11709957	SARS-CoV-2/Human/USA/CA-CDC-FG-060898/2021	Illumina NovaSeq 6000	PAIRED	RT-PCR	VIRAL RNA	Severe acute respiratory syndrome coronavirus 2	Homo sapiens	ILLUMINA	2021-08-03	United States	North America	41	4615.61	5282	0.80915	138020727
SRR15407478	PRJNA731152	AMPLICON	SAMN20699663	SRX11709955	SARS-CoV-2/Human/USA/CA-CDC-FG-060895/2021	Illumina NovaSeq 6000	PAIRED	RT-PCR	VIRAL RNA	Severe acute respiratory syndrome coronavirus 2	Homo sapiens	ILLUMINA	2021-08-03	United States	North America	40	5113	7053	0.854831	152894141
SRR15407480	PRJNA731152	AMPLICON	SAMN20699665	SRX11709953	SARS-CoV-2/Human/USA/CA-CDC-FG-060892/2021	Illumina NovaSeq 6000	PAIRED	RT-PCR	VIRAL RNA	Severe acute respiratory syndrome coronavirus 2	Homo sapiens	ILLUMINA	2021-08-03	United States	North America	22	3182.25	2732	0.630137	95158694
SRR15407482	PRJNA731152	AMPLICON	SAMN20699667	SRX11709951	SARS-CoV-2/Human/USA/CA-CDC-FG-060890/2021	Illumina NovaSeq 6000	PAIRED	RT-PCR	VIRAL RNA	Severe acute respiratory syndrome coronavirus 2	Homo sapiens	ILLUMINA	2021-08-03	United States	North America	137	222.073	152	0.65883	6640635
SRR15407483	PRJNA731152	AMPLICON	SAMN20699668	SRX11709950	SARS-CoV-2/Human/USA/CA-CDC-FG-060889/2021	Illumina NovaSeq 6000	PAIRED	RT-PCR	VIRAL RNA	Severe acute respiratory syndrome coronavirus 2	Homo sapiens	ILLUMINA	2021-08-03	United States	North America	49	6064.53	7994	0.949136	181347515
SRR15407484	PRJNA731152	AMPLICON	SAMN20699669	SRX11709949	SARS-CoV-2/Human/USA/CA-CDC-FG-060887/2021	Illumina NovaSeq 6000	PAIRED	RT-PCR	VIRAL RNA	Severe acute respiratory syndrome coronavirus 2	Homo sapiens	ILLUMINA	2021-08-03	United States	North America	52	2396.68	1917	0.976725	71667907
SRR15407485	PRJNA731152	AMPLICON	SAMN20699670	SRX11709948	SARS-CoV-2/Human/USA/CA-CDC-FG-060886/2021	Illumina NovaSeq 6000	PAIRED	RT-PCR	VIRAL RNA	Severe acute respiratory syndrome coronavirus 2	Homo sapiens	ILLUMINA	2021-08-03	United States	North America	58	3044.58	2620	0.980905	91042054
SRR15407486	PRJNA731152	AMPLICON	SAMN20699671	SRX11709947	SARS-CoV-2/Human/USA/CA-CDC-FG-060885/2021	Illumina NovaSeq 6000	PAIRED	RT-PCR	VIRAL RNA	Severe acute respiratory syndrome coronavirus 2	Homo sapiens	ILLUMINA	2021-08-03	United States	North America	63	395.572	273	0.782597	11828789
SRR15407489	PRJNA731152	AMPLICON	SAMN20699674	SRX11709944	SARS-CoV-2/Human/USA/CA-CDC-FG-060882/2021	Illumina NovaSeq 6000	PAIRED	RT-PCR	VIRAL RNA	Severe acute respiratory syndrome coronavirus 2	Homo sapiens	ILLUMINA	2021-08-03	United States	North America	10	1197.14	0	0.289703	35798177
SRR15407490	PRJNA731152	AMPLICON	SAMN20699675	SRX11709943	SARS-CoV-2/Human/USA/CA-CDC-FG-060880/2021	Illumina NovaSeq 6000	PAIRED	RT-PCR	VIRAL RNA	Severe acute respiratory syndrome coronavirus 2	Homo sapiens	ILLUMINA	2021-08-03	United States	North America	50	1027.4	740	0.946795	30722373
SRR15407492	PRJNA731152	AMPLICON	SAMN20699677	SRX11709941	SARS-CoV-2/Human/USA/CA-CDC-FG-060878/2021	Illumina NovaSeq 6000	PAIRED	RT-PCR	VIRAL RNA	Severe acute respiratory syndrome coronavirus 2	Homo sapiens	ILLUMINA	2021-08-03	United States	North America	42	5451.91	7496	0.9072	163028480
SRR15407493	PRJNA731152	AMPLICON	SAMN20699806	SRX11709940	SARS-CoV-2/Human/USA/CA-CDC-FG-060720/2021	Illumina NovaSeq 6000	PAIRED	RT-PCR	VIRAL RNA	Severe acute respiratory syndrome coronavirus 2	Homo sapiens	ILLUMINA	2021-08-03	United States	North America	31	4996.96	7111	0.808615	149424176
SRR15407494	PRJNA731152	AMPLICON	SAMN20699807	SRX11709939	SARS-CoV-2/Human/USA/CA-CDC-FG-060719/2021	Illumina NovaSeq 6000	PAIRED	RT-PCR	VIRAL RNA	Severe acute respiratory syndrome coronavirus 2	Homo sapiens	ILLUMINA	2021-08-03	United States	North America	55	4114.24	3900	0.984684	123027985
SRR15407495	PRJNA731152	AMPLICON	SAMN20699808	SRX11709938	SARS-CoV-2/Human/USA/CA-CDC-FG-060718/2021	Illumina NovaSeq 6000	PAIRED	RT-PCR	VIRAL RNA	Severe acute respiratory syndrome coronavirus 2	Homo sapiens	ILLUMINA	2021-08-03	United States	North America	66	502.822	349	0.873926	15035890
SRR15407496	PRJNA731152	AMPLICON	SAMN20699809	SRX11709937	SARS-CoV-2/Human/USA/CA-CDC-FG-060717/2021	Illumina NovaSeq 6000	PAIRED	RT-PCR	VIRAL RNA	Severe acute respiratory syndrome coronavirus 2	Homo sapiens	ILLUMINA	2021-08-03	United States	North America	78	359.185	225	0.783768	10740697
SRR15407498	PRJNA731152	AMPLICON	SAMN20699811	SRX11709935	SARS-CoV-2/Human/USA/CA-CDC-FG-060715/2021	Illumina NovaSeq 6000	PAIRED	RT-PCR	VIRAL RNA	Severe acute respiratory syndrome coronavirus 2	Homo sapiens	ILLUMINA	2021-08-03	United States	North America	44	5874.54	7983	0.917533	175666330
SRR15407499	PRJNA731152	AMPLICON	SAMN20699812	SRX11709934	SARS-CoV-2/Human/USA/CA-CDC-FG-060713/2021	Illumina NovaSeq 6000	PAIRED	RT-PCR	VIRAL RNA	Severe acute respiratory syndrome coronavirus 2	Homo sapiens	ILLUMINA	2021-08-02	United States	North America	51	5900.01	7923	0.95579	176428114
SRR15407500	PRJNA731152	AMPLICON	SAMN20699813	SRX11709933	SARS-CoV-2/Human/USA/CA-CDC-FG-060712/2021	Illumina NovaSeq 6000	PAIRED	RT-PCR	VIRAL RNA	Severe acute respiratory syndrome coronavirus 2	Homo sapiens	ILLUMINA	2021-08-03	United States	North America	27	3650.49	3219	0.636625	109160552
SRR15407501	PRJNA731152	AMPLICON	SAMN20699814	SRX11709932	SARS-CoV-2/Human/USA/CA-CDC-FG-060711/2021	Illumina NovaSeq 6000	PAIRED	RT-PCR	VIRAL RNA	Severe acute respiratory syndrome coronavirus 2	Homo sapiens	ILLUMINA	2021-08-03	United States	North America	116	150.902	107	0.520516	4512416
SRR15407502	PRJNA731152	AMPLICON	SAMN20699815	SRX11709931	SARS-CoV-2/Human/USA/CA-CDC-FG-060710/2021	Illumina NovaSeq 6000	PAIRED	RT-PCR	VIRAL RNA	Severe acute respiratory syndrome coronavirus 2	Homo sapiens	ILLUMINA	2021-08-03	United States	North America	58	2316.29	1751	0.959101	69263991
SRR15407503	PRJNA731152	AMPLICON	SAMN20699816	SRX11709930	SARS-CoV-2/Human/USA/CA-CDC-FG-060709/2021	Illumina NovaSeq 6000	PAIRED	RT-PCR	VIRAL RNA	Severe acute respiratory syndrome coronavirus 2	Homo sapiens	ILLUMINA	2021-08-03	United States	North America	54	2132.39	1644	0.970337	63764744
SRR15407504	PRJNA731152	AMPLICON	SAMN20699817	SRX11709929	SARS-CoV-2/Human/USA/CA-CDC-FG-060708/2021	Illumina NovaSeq 6000	PAIRED	RT-PCR	VIRAL RNA	Severe acute respiratory syndrome coronavirus 2	Homo sapiens	ILLUMINA	2021-08-03	United States	North America	52	4435.85	4310	0.981306	132645322
SRR15407505	PRJNA731152	AMPLICON	SAMN20699818	SRX11709928	SARS-CoV-2/Human/USA/CA-CDC-FG-060707/2021	Illumina NovaSeq 6000	PAIRED	RT-PCR	VIRAL RNA	Severe acute respiratory syndrome coronavirus 2	Homo sapiens	ILLUMINA	2021-08-03	United States	North America	50	4406.03	4231	0.985052	131753393
SRR15407506	PRJNA731152	AMPLICON	SAMN20699819	SRX11709927	SARS-CoV-2/Human/USA/CA-CDC-FG-060706/2021	Illumina NovaSeq 6000	PAIRED	RT-PCR	VIRAL RNA	Severe acute respiratory syndrome coronavirus 2	Homo sapiens	ILLUMINA	2021-08-03	United States	North America	48	3340.82	2879	0.970036	99900667
SRR15407508	PRJNA731152	AMPLICON	SAMN20699821	SRX11709925	SARS-CoV-2/Human/USA/CA-CDC-FG-060704/2021	Illumina NovaSeq 6000	PAIRED	RT-PCR	VIRAL RNA	Severe acute respiratory syndrome coronavirus 2	Homo sapiens	ILLUMINA	2021-08-03	United States	North America	48	4980.56	7049	0.806942	148933577
SRR15407509	PRJNA731152	AMPLICON	SAMN20699822	SRX11709924	SARS-CoV-2/Human/USA/CA-CDC-FG-060702/2021	Illumina NovaSeq 6000	PAIRED	RT-PCR	VIRAL RNA	Severe acute respiratory syndrome coronavirus 2	Homo sapiens	ILLUMINA	2021-08-03	United States	North America	56	2663.64	2042	0.963917	79650914
SRR15407510	PRJNA731152	AMPLICON	SAMN20699823	SRX11709923	SARS-CoV-2/Human/USA/CA-CDC-FG-060701/2021	Illumina NovaSeq 6000	PAIRED	RT-PCR	VIRAL RNA	Severe acute respiratory syndrome coronavirus 2	Homo sapiens	ILLUMINA	2021-08-03	United States	North America	55	5584.41	6834	0.969134	166990648
SRR15407513	PRJNA731152	AMPLICON	SAMN20699826	SRX11709920	SARS-CoV-2/Human/USA/CA-CDC-FG-060697/2021	Illumina NovaSeq 6000	PAIRED	RT-PCR	VIRAL RNA	Severe acute respiratory syndrome coronavirus 2	Homo sapiens	ILLUMINA	2021-08-02	United States	North America	54	5850.62	7892	0.955623	174951138
SRR15407514	PRJNA731152	AMPLICON	SAMN20699827	SRX11709919	SARS-CoV-2/Human/USA/CA-CDC-FG-060696/2021	Illumina NovaSeq 6000	PAIRED	RT-PCR	VIRAL RNA	Severe acute respiratory syndrome coronavirus 2	Homo sapiens	ILLUMINA	2021-08-03	United States	North America	67	865.419	585	0.906999	25878624
SRR15407515	PRJNA731152	AMPLICON	SAMN20699828	SRX11709918	SARS-CoV-2/Human/USA/CA-CDC-FG-060694/2021	Illumina NovaSeq 6000	PAIRED	RT-PCR	VIRAL RNA	Severe acute respiratory syndrome coronavirus 2	Homo sapiens	ILLUMINA	2021-08-03	United States	North America	49	5048.72	5478	0.975922	150971740
SRR15407516	PRJNA731152	AMPLICON	SAMN20696626	SRX11709917	SARS-CoV-2/Human/USA/TX-CDC-FG-060693/2021	Illumina NovaSeq 6000	PAIRED	RT-PCR	VIRAL RNA	Severe acute respiratory syndrome coronavirus 2	Homo sapiens	ILLUMINA	2021-07-26	United States	North America	45	6075.4	7997	0.95064	181672751
SRR15407517	PRJNA731152	AMPLICON	SAMN20699829	SRX11709916	SARS-CoV-2/Human/USA/CA-CDC-FG-060692/2021	Illumina NovaSeq 6000	PAIRED	RT-PCR	VIRAL RNA	Severe acute respiratory syndrome coronavirus 2	Homo sapiens	ILLUMINA	2021-08-03	United States	North America	55	5964.28	7988	0.947731	178349731
SRR15407519	PRJNA731152	AMPLICON	SAMN20699831	SRX11709914	SARS-CoV-2/Human/USA/CA-CDC-FG-060689/2021	Illumina NovaSeq 6000	PAIRED	RT-PCR	VIRAL RNA	Severe acute respiratory syndrome coronavirus 2	Homo sapiens	ILLUMINA	2021-08-03	United States	North America	59	4698.45	4780	0.950674	140497681
SRR15407520	PRJNA731152	AMPLICON	SAMN20699832	SRX11709913	SARS-CoV-2/Human/USA/CA-CDC-FG-060688/2021	Illumina NovaSeq 6000	PAIRED	RT-PCR	VIRAL RNA	Severe acute respiratory syndrome coronavirus 2	Homo sapiens	ILLUMINA	2021-08-03	United States	North America	53	1990.99	1496	0.961643	59536487
SRR15407521	PRJNA731152	AMPLICON	SAMN20699833	SRX11709912	SARS-CoV-2/Human/USA/CA-CDC-FG-060685/2021	Illumina NovaSeq 6000	PAIRED	RT-PCR	VIRAL RNA	Severe acute respiratory syndrome coronavirus 2	Homo sapiens	ILLUMINA	2021-08-03	United States	North America	89	337.075	214	0.727787	10079543
SRR15407522	PRJNA731152	AMPLICON	SAMN20699834	SRX11709911	SARS-CoV-2/Human/USA/CA-CDC-FG-060684/2021	Illumina NovaSeq 6000	PAIRED	RT-PCR	VIRAL RNA	Severe acute respiratory syndrome coronavirus 2	Homo sapiens	ILLUMINA	2021-08-03	United States	North America	34	5511.79	7749	0.883089	164818992
SRR15407523	PRJNA731152	AMPLICON	SAMN20699835	SRX11709910	SARS-CoV-2/Human/USA/CA-CDC-FG-060682/2021	Illumina NovaSeq 6000	PAIRED	RT-PCR	VIRAL RNA	Severe acute respiratory syndrome coronavirus 2	Homo sapiens	ILLUMINA	2021-08-03	United States	North America	55	1869.15	1418	0.971073	55893228
SRR15407524	PRJNA731152	AMPLICON	SAMN20699836	SRX11709909	SARS-CoV-2/Human/USA/CA-CDC-FG-060680/2021	Illumina NovaSeq 6000	PAIRED	RT-PCR	VIRAL RNA	Severe acute respiratory syndrome coronavirus 2	Homo sapiens	ILLUMINA	2021-08-03	United States	North America	55	4546.93	4495	0.945056	135966802
SRR15407525	PRJNA731152	AMPLICON	SAMN20700010	SRX11709908	SARS-CoV-2/Human/USA/CA-CDC-FG-060376/2021	Illumina NovaSeq 6000	PAIRED	RT-PCR	VIRAL RNA	Severe acute respiratory syndrome coronavirus 2	Homo sapiens	ILLUMINA	2021-08-03	United States	North America	59	3419.84	2916	0.940708	102263371
SRR15407526	PRJNA731152	AMPLICON	SAMN20696646	SRX11709907	SARS-CoV-2/Human/USA/TX-CDC-FG-060375/2021	Illumina NovaSeq 6000	PAIRED	RT-PCR	VIRAL RNA	Severe acute respiratory syndrome coronavirus 2	Homo sapiens	ILLUMINA	2021-07-26	United States	North America	46	5185.47	6910	0.954386	155061201
SRR15407529	PRJNA731152	AMPLICON	SAMN20700013	SRX11709904	SARS-CoV-2/Human/USA/CA-CDC-FG-060369/2021	Illumina NovaSeq 6000	PAIRED	RT-PCR	VIRAL RNA	Severe acute respiratory syndrome coronavirus 2	Homo sapiens	ILLUMINA	2021-08-03	United States	North America	28	4041.15	4213	0.680968	120842476
SRR15407530	PRJNA731152	AMPLICON	SAMN20700014	SRX11709903	SARS-CoV-2/Human/USA/CA-CDC-FG-060368/2021	Illumina NovaSeq 6000	PAIRED	RT-PCR	VIRAL RNA	Severe acute respiratory syndrome coronavirus 2	Homo sapiens	ILLUMINA	2021-08-03	United States	North America	57	3164.18	2631	0.96181	94618372
SRR15407531	PRJNA731152	AMPLICON	SAMN20700015	SRX11709902	SARS-CoV-2/Human/USA/CA-CDC-FG-060366/2021	Illumina NovaSeq 6000	PAIRED	RT-PCR	VIRAL RNA	Severe acute respiratory syndrome coronavirus 2	Homo sapiens	ILLUMINA	2021-08-03	United States	North America	47	4959.69	5561	0.954419	148309589
SRR15407533	PRJNA731152	AMPLICON	SAMN20700017	SRX11709900	SARS-CoV-2/Human/USA/CA-CDC-FG-060362/2021	Illumina NovaSeq 6000	PAIRED	RT-PCR	VIRAL RNA	Severe acute respiratory syndrome coronavirus 2	Homo sapiens	ILLUMINA	2021-08-03	United States	North America	51	5585.65	6876	0.961542	167027596
SRR15407534	PRJNA731152	AMPLICON	SAMN20696647	SRX11709899	SARS-CoV-2/Human/USA/TX-CDC-FG-060361/2021	Illumina NovaSeq 6000	PAIRED	RT-PCR	VIRAL RNA	Severe acute respiratory syndrome coronavirus 2	Homo sapiens	ILLUMINA	2021-07-26	United States	North America	44	4967.58	6386	0.897937	148545669
SRR15407535	PRJNA731152	AMPLICON	SAMN20696648	SRX11709898	SARS-CoV-2/Human/USA/TX-CDC-FG-060360/2021	Illumina NovaSeq 6000	PAIRED	RT-PCR	VIRAL RNA	Severe acute respiratory syndrome coronavirus 2	Homo sapiens	ILLUMINA	2021-07-23	United States	North America	44	5470.86	7344	0.959135	163595017
SRR15407537	PRJNA731152	AMPLICON	SAMN20700019	SRX11709896	SARS-CoV-2/Human/USA/CA-CDC-FG-060358/2021	Illumina NovaSeq 6000	PAIRED	RT-PCR	VIRAL RNA	Severe acute respiratory syndrome coronavirus 2	Homo sapiens	ILLUMINA	2021-08-02	United States	North America	117	187.606	125	0.597231	5609976
SRR15407539	PRJNA731152	AMPLICON	SAMN20700021	SRX11709894	SARS-CoV-2/Human/USA/CA-CDC-FG-060355/2021	Illumina NovaSeq 6000	PAIRED	RT-PCR	VIRAL RNA	Severe acute respiratory syndrome coronavirus 2	Homo sapiens	ILLUMINA	2021-08-03	United States	North America	89	485.177	313	0.814868	14508247
SRR15407542	PRJNA731152	AMPLICON	SAMN20700023	SRX11709891	SARS-CoV-2/Human/USA/CA-CDC-FG-060347/2021	Illumina NovaSeq 6000	PAIRED	RT-PCR	VIRAL RNA	Severe acute respiratory syndrome coronavirus 2	Homo sapiens	ILLUMINA	2021-08-03	United States	North America	56	1777.86	1188	0.933184	53163279
SRR15407543	PRJNA731152	AMPLICON	SAMN20700024	SRX11709890	SARS-CoV-2/Human/USA/CA-CDC-FG-060345/2021	Illumina NovaSeq 6000	PAIRED	RT-PCR	VIRAL RNA	Severe acute respiratory syndrome coronavirus 2	Homo sapiens	ILLUMINA	2021-08-03	United States	North America	57	1837.06	1341	0.967361	54933583
SRR15407544	PRJNA731152	AMPLICON	SAMN20700025	SRX11709889	SARS-CoV-2/Human/USA/CA-CDC-FG-060344/2021	Illumina NovaSeq 6000	PAIRED	RT-PCR	VIRAL RNA	Severe acute respiratory syndrome coronavirus 2	Homo sapiens	ILLUMINA	2021-08-03	United States	North America	50	2831.64	2271	0.959201	84674669
SRR15407546	PRJNA731152	AMPLICON	SAMN20700027	SRX11709887	SARS-CoV-2/Human/USA/CA-CDC-FG-060338/2021	Illumina NovaSeq 6000	PAIRED	RT-PCR	VIRAL RNA	Severe acute respiratory syndrome coronavirus 2	Homo sapiens	ILLUMINA	2021-08-03	United States	North America	49	2455.59	1872	0.964585	73429605
SRR15407547	PRJNA731152	AMPLICON	SAMN20696650	SRX11709886	SARS-CoV-2/Human/USA/TX-CDC-FG-060336/2021	Illumina NovaSeq 6000	PAIRED	RT-PCR	VIRAL RNA	Severe acute respiratory syndrome coronavirus 2	Homo sapiens	ILLUMINA	2021-07-26	United States	North America	23	3629.26	3390	0.635588	108525766
SRR15407548	PRJNA731152	AMPLICON	SAMN20700028	SRX11709885	SARS-CoV-2/Human/USA/CA-CDC-FG-060332/2021	Illumina NovaSeq 6000	PAIRED	RT-PCR	VIRAL RNA	Severe acute respiratory syndrome coronavirus 2	Homo sapiens	ILLUMINA	2021-08-03	United States	North America	6	625.701	0	0.132328	18710323
SRR15407549	PRJNA731152	AMPLICON	SAMN20700029	SRX11709884	SARS-CoV-2/Human/USA/CA-CDC-FG-060330/2021	Illumina NovaSeq 6000	PAIRED	RT-PCR	VIRAL RNA	Severe acute respiratory syndrome coronavirus 2	Homo sapiens	ILLUMINA	2021-08-03	United States	North America	51	5376.12	5800	0.980136	160762012
SRR15407551	PRJNA731152	AMPLICON	SAMN20696651	SRX11709882	SARS-CoV-2/Human/USA/TX-CDC-FG-060328/2021	Illumina NovaSeq 6000	PAIRED	RT-PCR	VIRAL RNA	Severe acute respiratory syndrome coronavirus 2	Homo sapiens	ILLUMINA	2021-07-26	United States	North America	41	4595.35	5129	0.854797	137414657
SRR15407552	PRJNA731152	AMPLICON	SAMN20700031	SRX11709881	SARS-CoV-2/Human/USA/CA-CDC-FG-060326/2021	Illumina NovaSeq 6000	PAIRED	RT-PCR	VIRAL RNA	Severe acute respiratory syndrome coronavirus 2	Homo sapiens	ILLUMINA	2021-08-03	United States	North America	53	4970.87	5079	0.979333	148643873
SRR15407553	PRJNA731152	AMPLICON	SAMN20700032	SRX11709880	SARS-CoV-2/Human/USA/CA-CDC-FG-060324/2021	Illumina NovaSeq 6000	PAIRED	RT-PCR	VIRAL RNA	Severe acute respiratory syndrome coronavirus 2	Homo sapiens	ILLUMINA	2021-08-03	United States	North America	73	704.768	363	0.799719	21074679
SRR15407555	PRJNA731152	AMPLICON	SAMN20700034	SRX11709878	SARS-CoV-2/Human/USA/CA-CDC-FG-060322/2021	Illumina NovaSeq 6000	PAIRED	RT-PCR	VIRAL RNA	Severe acute respiratory syndrome coronavirus 2	Homo sapiens	ILLUMINA	2021-08-03	United States	North America	61	1189.58	775	0.92382	35571871
SRR15407556	PRJNA731152	AMPLICON	SAMN20696652	SRX11709877	SARS-CoV-2/Human/USA/TX-CDC-FG-060321/2021	Illumina NovaSeq 6000	PAIRED	RT-PCR	VIRAL RNA	Severe acute respiratory syndrome coronavirus 2	Homo sapiens	ILLUMINA	2021-07-26	United States	North America	51	4711.93	4844	0.967227	140900761
SRR15407557	PRJNA731152	AMPLICON	SAMN20696730	SRX11709876	SARS-CoV-2/Human/USA/NY-CDC-FG-062187/2021	Illumina NovaSeq 6000	PAIRED	RT-PCR	VIRAL RNA	Severe acute respiratory syndrome coronavirus 2	Homo sapiens	ILLUMINA	2021-07-31	United States	North America	51	6273.08	8001	0.935425	187583946
SRR15407558	PRJNA731152	AMPLICON	SAMN20696731	SRX11709875	SARS-CoV-2/Human/USA/NY-CDC-FG-062186/2021	Illumina NovaSeq 6000	PAIRED	RT-PCR	VIRAL RNA	Severe acute respiratory syndrome coronavirus 2	Homo sapiens	ILLUMINA	2021-08-01	United States	North America	54	6265.76	8000	0.934589	187364984
SRR15407559	PRJNA731152	AMPLICON	SAMN20696732	SRX11709874	SARS-CoV-2/Human/USA/NY-CDC-FG-062185/2021	Illumina NovaSeq 6000	PAIRED	RT-PCR	VIRAL RNA	Severe acute respiratory syndrome coronavirus 2	Homo sapiens	ILLUMINA	2021-08-01	United States	North America	48	5882.92	7998	0.889242	175916909
SRR15407560	PRJNA731152	AMPLICON	SAMN20696733	SRX11709873	SARS-CoV-2/Human/USA/NY-CDC-FG-062184/2021	Illumina NovaSeq 6000	PAIRED	RT-PCR	VIRAL RNA	Severe acute respiratory syndrome coronavirus 2	Homo sapiens	ILLUMINA	2021-07-31	United States	North America	53	6205.38	8000	0.94034	185559460
SRR15407561	PRJNA731152	AMPLICON	SAMN20696568	SRX11709872	SARS-CoV-2/Human/USA/WA-CDC-FG-062183/2021	Illumina NovaSeq 6000	PAIRED	RT-PCR	VIRAL RNA	Severe acute respiratory syndrome coronavirus 2	Homo sapiens	ILLUMINA	2021-07-27	United States	North America	38	5632.71	7939	0.879544	168434786
SRR15407563	PRJNA731152	AMPLICON	SAMN20696570	SRX11709870	SARS-CoV-2/Human/USA/WA-CDC-FG-062181/2021	Illumina NovaSeq 6000	PAIRED	RT-PCR	VIRAL RNA	Severe acute respiratory syndrome coronavirus 2	Homo sapiens	ILLUMINA	2021-07-27	United States	North America	49	5730.5	7987	0.89583	171359110
SRR15407564	PRJNA731152	AMPLICON	SAMN20696571	SRX11709869	SARS-CoV-2/Human/USA/WA-CDC-FG-062180/2021	Illumina NovaSeq 6000	PAIRED	RT-PCR	VIRAL RNA	Severe acute respiratory syndrome coronavirus 2	Homo sapiens	ILLUMINA	2021-07-27	United States	North America	39	5781.42	7979	0.902317	172881895
SRR15407565	PRJNA731152	AMPLICON	SAMN20696734	SRX11709868	SARS-CoV-2/Human/USA/NY-CDC-FG-062179/2021	Illumina NovaSeq 6000	PAIRED	RT-PCR	VIRAL RNA	Severe acute respiratory syndrome coronavirus 2	Homo sapiens	ILLUMINA	2021-07-31	United States	North America	48	6232.3	8000	0.941912	186364589
SRR15407566	PRJNA731152	AMPLICON	SAMN20696572	SRX11709867	SARS-CoV-2/Human/USA/WA-CDC-FG-062178/2021	Illumina NovaSeq 6000	PAIRED	RT-PCR	VIRAL RNA	Severe acute respiratory syndrome coronavirus 2	Homo sapiens	ILLUMINA	2021-07-29	United States	North America	41	5751.56	7973	0.896265	171988997
SRR15407567	PRJNA731152	AMPLICON	SAMN20696573	SRX11709866	SARS-CoV-2/Human/USA/WA-CDC-FG-062177/2021	Illumina NovaSeq 6000	PAIRED	RT-PCR	VIRAL RNA	Severe acute respiratory syndrome coronavirus 2	Homo sapiens	ILLUMINA	2021-07-28	United States	North America	47	6120.06	7997	0.948065	183008202
SRR15407568	PRJNA731152	AMPLICON	SAMN20696574	SRX11709865	SARS-CoV-2/Human/USA/WA-CDC-FG-062176/2021	Illumina NovaSeq 6000	PAIRED	RT-PCR	VIRAL RNA	Severe acute respiratory syndrome coronavirus 2	Homo sapiens	ILLUMINA	2021-07-29	United States	North America	51	6086.89	7998	0.946293	182016194
SRR15407569	PRJNA731152	AMPLICON	SAMN20696575	SRX11709864	SARS-CoV-2/Human/USA/WA-CDC-FG-062175/2021	Illumina NovaSeq 6000	PAIRED	RT-PCR	VIRAL RNA	Severe acute respiratory syndrome coronavirus 2	Homo sapiens	ILLUMINA	2021-07-29	United States	North America	31	5361.29	7655	0.861954	160318549
SRR15407571	PRJNA731152	AMPLICON	SAMN20696576	SRX11709862	SARS-CoV-2/Human/USA/WA-CDC-FG-062173/2021	Illumina NovaSeq 6000	PAIRED	RT-PCR	VIRAL RNA	Severe acute respiratory syndrome coronavirus 2	Homo sapiens	ILLUMINA	2021-07-29	United States	North America	54	5947.82	7958	0.951042	177857789
SRR15407572	PRJNA731152	AMPLICON	SAMN20700055	SRX11709861	SARS-CoV-2/Human/USA/AL-CDC-FG-062172/2021	Illumina NovaSeq 6000	PAIRED	RT-PCR	VIRAL RNA	Severe acute respiratory syndrome coronavirus 2	Homo sapiens	ILLUMINA	2021-07-30	United States	North America	37	5155.42	7601	0.817209	154162482
SRR15407573	PRJNA731152	AMPLICON	SAMN20696577	SRX11709860	SARS-CoV-2/Human/USA/WA-CDC-FG-062171/2021	Illumina NovaSeq 6000	PAIRED	RT-PCR	VIRAL RNA	Severe acute respiratory syndrome coronavirus 2	Homo sapiens	ILLUMINA	2021-07-29	United States	North America	49	6026.37	7995	0.951644	180206552
SRR15407574	PRJNA731152	AMPLICON	SAMN20696769	SRX11709859	SARS-CoV-2/Human/USA/GA-CDC-FG-062170/2021	Illumina NovaSeq 6000	PAIRED	RT-PCR	VIRAL RNA	Severe acute respiratory syndrome coronavirus 2	Homo sapiens	ILLUMINA	2021-07-30	United States	North America	38	5580.1	7874	0.880313	166861733
SRR15407575	PRJNA731152	AMPLICON	SAMN20700056	SRX11709858	SARS-CoV-2/Human/USA/AL-CDC-FG-062169/2021	Illumina NovaSeq 6000	PAIRED	RT-PCR	VIRAL RNA	Severe acute respiratory syndrome coronavirus 2	Homo sapiens	ILLUMINA	2021-07-30	United States	North America	42	4733.35	6328	0.760158	141541369
SRR15407576	PRJNA731152	AMPLICON	SAMN20697135	SRX11709857	SARS-CoV-2/Human/USA/CA-CDC-FG-061507/2021	Illumina NovaSeq 6000	PAIRED	RT-PCR	VIRAL RNA	Severe acute respiratory syndrome coronavirus 2	Homo sapiens	ILLUMINA	2021-08-04	United States	North America	51	5827.13	7871	0.954319	174248753
SRR15407579	PRJNA731152	AMPLICON	SAMN20697138	SRX11709854	SARS-CoV-2/Human/USA/CA-CDC-FG-061503/2021	Illumina NovaSeq 6000	PAIRED	RT-PCR	VIRAL RNA	Severe acute respiratory syndrome coronavirus 2	Homo sapiens	ILLUMINA	2021-08-04	United States	North America	67	1638.02	1231	0.955155	48981723
SRR15407581	PRJNA731152	AMPLICON	SAMN20697140	SRX11709852	SARS-CoV-2/Human/USA/CA-CDC-FG-061501/2021	Illumina NovaSeq 6000	PAIRED	RT-PCR	VIRAL RNA	Severe acute respiratory syndrome coronavirus 2	Homo sapiens	ILLUMINA	2021-08-04	United States	North America	52	5793.67	7871	0.95375	173248238
SRR15407582	PRJNA731152	AMPLICON	SAMN20697141	SRX11709851	SARS-CoV-2/Human/USA/CA-CDC-FG-061499/2021	Illumina NovaSeq 6000	PAIRED	RT-PCR	VIRAL RNA	Severe acute respiratory syndrome coronavirus 2	Homo sapiens	ILLUMINA	2021-08-04	United States	North America	61	1140.97	830	0.942614	34118545
SRR15407583	PRJNA731152	AMPLICON	SAMN20697142	SRX11709850	SARS-CoV-2/Human/USA/CA-CDC-FG-061498/2021	Illumina NovaSeq 6000	PAIRED	RT-PCR	VIRAL RNA	Severe acute respiratory syndrome coronavirus 2	Homo sapiens	ILLUMINA	2021-08-04	United States	North America	54	3096.53	2747	0.992442	92595416
SRR15407584	PRJNA731152	AMPLICON	SAMN20697143	SRX11709849	SARS-CoV-2/Human/USA/CA-CDC-FG-061497/2021	Illumina NovaSeq 6000	PAIRED	RT-PCR	VIRAL RNA	Severe acute respiratory syndrome coronavirus 2	Homo sapiens	ILLUMINA	2021-08-04	United States	North America	51	5852.96	7889	0.959235	175020937
SRR15407585	PRJNA731152	AMPLICON	SAMN20697144	SRX11709848	SARS-CoV-2/Human/USA/CA-CDC-FG-061495/2021	Illumina NovaSeq 6000	PAIRED	RT-PCR	VIRAL RNA	Severe acute respiratory syndrome coronavirus 2	Homo sapiens	ILLUMINA	2021-08-04	United States	North America	59	676.643	468	0.90623	20233656
SRR15407586	PRJNA731152	AMPLICON	SAMN20697145	SRX11709847	SARS-CoV-2/Human/USA/CA-CDC-FG-061494/2021	Illumina NovaSeq 6000	PAIRED	RT-PCR	VIRAL RNA	Severe acute respiratory syndrome coronavirus 2	Homo sapiens	ILLUMINA	2021-08-04	United States	North America	49	5798.42	7810	0.957095	173390180
SRR15407587	PRJNA731152	AMPLICON	SAMN20697146	SRX11709846	SARS-CoV-2/Human/USA/CA-CDC-FG-061492/2021	Illumina NovaSeq 6000	PAIRED	RT-PCR	VIRAL RNA	Severe acute respiratory syndrome coronavirus 2	Homo sapiens	ILLUMINA	2021-08-04	United States	North America	24	3429.64	3124	0.646156	102556454
SRR15407588	PRJNA731152	AMPLICON	SAMN20697147	SRX11709845	SARS-CoV-2/Human/USA/CA-CDC-FG-061491/2021	Illumina NovaSeq 6000	PAIRED	RT-PCR	VIRAL RNA	Severe acute respiratory syndrome coronavirus 2	Homo sapiens	ILLUMINA	2021-08-04	United States	North America	104	194.135	129	0.582015	5805224
SRR15407589	PRJNA731152	AMPLICON	SAMN20697148	SRX11709844	SARS-CoV-2/Human/USA/CA-CDC-FG-061490/2021	Illumina NovaSeq 6000	PAIRED	RT-PCR	VIRAL RNA	Severe acute respiratory syndrome coronavirus 2	Homo sapiens	ILLUMINA	2021-08-04	United States	North America	52	5729.14	7754	0.943919	171318348
SRR15407590	PRJNA731152	AMPLICON	SAMN20697149	SRX11709843	SARS-CoV-2/Human/USA/CA-CDC-FG-061489/2021	Illumina NovaSeq 6000	PAIRED	RT-PCR	VIRAL RNA	Severe acute respiratory syndrome coronavirus 2	Homo sapiens	ILLUMINA	2021-08-04	United States	North America	58	5853.99	7845	0.954085	175051919
SRR15407591	PRJNA731152	AMPLICON	SAMN20697150	SRX11709842	SARS-CoV-2/Human/USA/CA-CDC-FG-061487/2021	Illumina NovaSeq 6000	PAIRED	RT-PCR	VIRAL RNA	Severe acute respiratory syndrome coronavirus 2	Homo sapiens	ILLUMINA	2021-08-04	United States	North America	55	1129.22	687	0.860047	33767111
SRR15407592	PRJNA731152	AMPLICON	SAMN20697151	SRX11709841	SARS-CoV-2/Human/USA/CA-CDC-FG-061486/2021	Illumina NovaSeq 6000	PAIRED	RT-PCR	VIRAL RNA	Severe acute respiratory syndrome coronavirus 2	Homo sapiens	ILLUMINA	2021-08-04	United States	North America	52	5661.24	7551	0.957496	169288195
SRR15407593	PRJNA731152	AMPLICON	SAMN20697152	SRX11709840	SARS-CoV-2/Human/USA/CA-CDC-FG-061485/2021	Illumina NovaSeq 6000	PAIRED	RT-PCR	VIRAL RNA	Severe acute respiratory syndrome coronavirus 2	Homo sapiens	ILLUMINA	2021-08-04	United States	North America	66	936.819	537	0.82684	28013697
SRR15407596	PRJNA731152	AMPLICON	SAMN20697155	SRX11709837	SARS-CoV-2/Human/USA/CA-CDC-FG-061482/2021	Illumina NovaSeq 6000	PAIRED	RT-PCR	VIRAL RNA	Severe acute respiratory syndrome coronavirus 2	Homo sapiens	ILLUMINA	2021-08-04	United States	North America	51	4163.27	3921	0.976089	124494251
SRR15407597	PRJNA731152	AMPLICON	SAMN20697156	SRX11709836	SARS-CoV-2/Human/USA/CA-CDC-FG-061481/2021	Illumina NovaSeq 6000	PAIRED	RT-PCR	VIRAL RNA	Severe acute respiratory syndrome coronavirus 2	Homo sapiens	ILLUMINA	2021-08-04	United States	North America	49	5658.81	7120	0.960639	169215427
SRR15407598	PRJNA731152	AMPLICON	SAMN20697157	SRX11709835	SARS-CoV-2/Human/USA/CA-CDC-FG-061480/2021	Illumina NovaSeq 6000	PAIRED	RT-PCR	VIRAL RNA	Severe acute respiratory syndrome coronavirus 2	Homo sapiens	ILLUMINA	2021-08-04	United States	North America	52	1125.47	844	0.954386	33654980
SRR15407599	PRJNA731152	AMPLICON	SAMN20697158	SRX11709834	SARS-CoV-2/Human/USA/CA-CDC-FG-061479/2021	Illumina NovaSeq 6000	PAIRED	RT-PCR	VIRAL RNA	Severe acute respiratory syndrome coronavirus 2	Homo sapiens	ILLUMINA	2021-08-04	United States	North America	36	4841.5	5968	0.815704	144775489
SRR15407600	PRJNA731152	AMPLICON	SAMN20697159	SRX11709833	SARS-CoV-2/Human/USA/CA-CDC-FG-061478/2021	Illumina NovaSeq 6000	PAIRED	RT-PCR	VIRAL RNA	Severe acute respiratory syndrome coronavirus 2	Homo sapiens	ILLUMINA	2021-08-04	United States	North America	58	970.465	679	0.926897	29019810
SRR15407601	PRJNA731152	AMPLICON	SAMN20697160	SRX11709832	SARS-CoV-2/Human/USA/CA-CDC-FG-061477/2021	Illumina NovaSeq 6000	PAIRED	RT-PCR	VIRAL RNA	Severe acute respiratory syndrome coronavirus 2	Homo sapiens	ILLUMINA	2021-08-04	United States	North America	55	3365.4	2883	0.975989	100635480
SRR15407603	PRJNA731152	AMPLICON	SAMN20697162	SRX11709830	SARS-CoV-2/Human/USA/CA-CDC-FG-061475/2021	Illumina NovaSeq 6000	PAIRED	RT-PCR	VIRAL RNA	Severe acute respiratory syndrome coronavirus 2	Homo sapiens	ILLUMINA	2021-08-04	United States	North America	48	5710.53	7745	0.962646	170762063
SRR15407604	PRJNA731152	AMPLICON	SAMN20697163	SRX11709829	SARS-CoV-2/Human/USA/CA-CDC-FG-061474/2021	Illumina NovaSeq 6000	PAIRED	RT-PCR	VIRAL RNA	Severe acute respiratory syndrome coronavirus 2	Homo sapiens	ILLUMINA	2021-08-04	United States	North America	50	6128.26	8000	0.94422	183253243
SRR15407605	PRJNA731152	AMPLICON	SAMN20697164	SRX11709828	SARS-CoV-2/Human/USA/CA-CDC-FG-061473/2021	Illumina NovaSeq 6000	PAIRED	RT-PCR	VIRAL RNA	Severe acute respiratory syndrome coronavirus 2	Homo sapiens	ILLUMINA	2021-08-04	United States	North America	21	3319.06	2832	0.615691	99249884
SRR15407606	PRJNA731152	AMPLICON	SAMN20697165	SRX11709827	SARS-CoV-2/Human/USA/CA-CDC-FG-061472/2021	Illumina NovaSeq 6000	PAIRED	RT-PCR	VIRAL RNA	Severe acute respiratory syndrome coronavirus 2	Homo sapiens	ILLUMINA	2021-08-04	United States	North America	58	2038.44	1507	0.959268	60955418
SRR15407608	PRJNA731152	AMPLICON	SAMN20697326	SRX11709825	SARS-CoV-2/Human/USA/CA-CDC-FG-061282/2021	Illumina NovaSeq 6000	PAIRED	RT-PCR	VIRAL RNA	Severe acute respiratory syndrome coronavirus 2	Homo sapiens	ILLUMINA	2021-08-04	United States	North America	106	219.399	143	0.605056	6560688
SRR15407610	PRJNA731152	AMPLICON	SAMN20697328	SRX11709823	SARS-CoV-2/Human/USA/CA-CDC-FG-061280/2021	Illumina NovaSeq 6000	PAIRED	RT-PCR	VIRAL RNA	Severe acute respiratory syndrome coronavirus 2	Homo sapiens	ILLUMINA	2021-08-04	United States	North America	49	5577.03	7334	0.959201	166769991
SRR15407611	PRJNA731152	AMPLICON	SAMN20697329	SRX11709822	SARS-CoV-2/Human/USA/CA-CDC-FG-061279/2021	Illumina NovaSeq 6000	PAIRED	RT-PCR	VIRAL RNA	Severe acute respiratory syndrome coronavirus 2	Homo sapiens	ILLUMINA	2021-08-04	United States	North America	52	2984.88	2348	0.982042	89256734
SRR15407612	PRJNA731152	AMPLICON	SAMN20697330	SRX11709821	SARS-CoV-2/Human/USA/CA-CDC-FG-061278/2021	Illumina NovaSeq 6000	PAIRED	RT-PCR	VIRAL RNA	Severe acute respiratory syndrome coronavirus 2	Homo sapiens	ILLUMINA	2021-08-04	United States	North America	47	3530	3118	0.977394	105557650
SRR15407614	PRJNA731152	AMPLICON	SAMN20697332	SRX11709819	SARS-CoV-2/Human/USA/CA-CDC-FG-061276/2021	Illumina NovaSeq 6000	PAIRED	RT-PCR	VIRAL RNA	Severe acute respiratory syndrome coronavirus 2	Homo sapiens	ILLUMINA	2021-08-04	United States	North America	55	2619.46	2032	0.937632	78329678
SRR15407615	PRJNA731152	AMPLICON	SAMN20697333	SRX11709818	SARS-CoV-2/Human/USA/CA-CDC-FG-061275/2021	Illumina NovaSeq 6000	PAIRED	RT-PCR	VIRAL RNA	Severe acute respiratory syndrome coronavirus 2	Homo sapiens	ILLUMINA	2021-08-04	United States	North America	112	160.135	107	0.524128	4788525
SRR15407616	PRJNA731152	AMPLICON	SAMN20697334	SRX11709817	SARS-CoV-2/Human/USA/CA-CDC-FG-061274/2021	Illumina NovaSeq 6000	PAIRED	RT-PCR	VIRAL RNA	Severe acute respiratory syndrome coronavirus 2	Homo sapiens	ILLUMINA	2021-08-03	United States	North America	49	6024.91	7987	0.952346	180162920
SRR15407617	PRJNA731152	AMPLICON	SAMN20697335	SRX11709816	SARS-CoV-2/Human/USA/CA-CDC-FG-061273/2021	Illumina NovaSeq 6000	PAIRED	RT-PCR	VIRAL RNA	Severe acute respiratory syndrome coronavirus 2	Homo sapiens	ILLUMINA	2021-08-03	United States	North America	52	6095.3	7997	0.942882	182267745
SRR15407620	PRJNA731152	AMPLICON	SAMN20697338	SRX11709813	SARS-CoV-2/Human/USA/CA-CDC-FG-061270/2021	Illumina NovaSeq 6000	PAIRED	RT-PCR	VIRAL RNA	Severe acute respiratory syndrome coronavirus 2	Homo sapiens	ILLUMINA	2021-08-03	United States	North America	53	5952.97	7983	0.953316	178011696
SRR15407621	PRJNA731152	AMPLICON	SAMN20697339	SRX11709812	SARS-CoV-2/Human/USA/CA-CDC-FG-061269/2021	Illumina NovaSeq 6000	PAIRED	RT-PCR	VIRAL RNA	Severe acute respiratory syndrome coronavirus 2	Homo sapiens	ILLUMINA	2021-08-04	United States	North America	56	2823.96	2263	0.961475	84444872
SRR15407622	PRJNA731152	AMPLICON	SAMN20697340	SRX11709811	SARS-CoV-2/Human/USA/CA-CDC-FG-061267/2021	Illumina NovaSeq 6000	PAIRED	RT-PCR	VIRAL RNA	Severe acute respiratory syndrome coronavirus 2	Homo sapiens	ILLUMINA	2021-08-04	United States	North America	53	5600.68	7131	0.961643	167477058
SRR15407623	PRJNA731152	AMPLICON	SAMN20697341	SRX11709810	SARS-CoV-2/Human/USA/CA-CDC-FG-061266/2021	Illumina NovaSeq 6000	PAIRED	RT-PCR	VIRAL RNA	Severe acute respiratory syndrome coronavirus 2	Homo sapiens	ILLUMINA	2021-08-04	United States	North America	51	5499.37	6729	0.968732	164447568
SRR15407624	PRJNA731152	AMPLICON	SAMN20697342	SRX11709809	SARS-CoV-2/Human/USA/CA-CDC-FG-061263/2021	Illumina NovaSeq 6000	PAIRED	RT-PCR	VIRAL RNA	Severe acute respiratory syndrome coronavirus 2	Homo sapiens	ILLUMINA	2021-08-04	United States	North America	53	5648.01	7586	0.963348	168892523
SRR15407625	PRJNA731152	AMPLICON	SAMN20697343	SRX11709808	SARS-CoV-2/Human/USA/CA-CDC-FG-061262/2021	Illumina NovaSeq 6000	PAIRED	RT-PCR	VIRAL RNA	Severe acute respiratory syndrome coronavirus 2	Homo sapiens	ILLUMINA	2021-08-04	United States	North America	75	244.714	180	0.707287	7317692
SRR15407626	PRJNA731152	AMPLICON	SAMN20697344	SRX11709807	SARS-CoV-2/Human/USA/CA-CDC-FG-061260/2021	Illumina NovaSeq 6000	PAIRED	RT-PCR	VIRAL RNA	Severe acute respiratory syndrome coronavirus 2	Homo sapiens	ILLUMINA	2021-08-04	United States	North America	52	5540.13	6784	0.964351	165666637
SRR15407629	PRJNA731152	AMPLICON	SAMN20697347	SRX11709804	SARS-CoV-2/Human/USA/CA-CDC-FG-061257/2021	Illumina NovaSeq 6000	PAIRED	RT-PCR	VIRAL RNA	Severe acute respiratory syndrome coronavirus 2	Homo sapiens	ILLUMINA	2021-08-04	United States	North America	65	477.397	308	0.828345	14275616
SRR15407630	PRJNA731152	AMPLICON	SAMN20697348	SRX11709803	SARS-CoV-2/Human/USA/CA-CDC-FG-061256/2021	Illumina NovaSeq 6000	PAIRED	RT-PCR	VIRAL RNA	Severe acute respiratory syndrome coronavirus 2	Homo sapiens	ILLUMINA	2021-08-04	United States	North America	55	4068.57	3672	0.984182	121662322
SRR15407631	PRJNA731152	AMPLICON	SAMN20697349	SRX11709802	SARS-CoV-2/Human/USA/CA-CDC-FG-061254/2021	Illumina NovaSeq 6000	PAIRED	RT-PCR	VIRAL RNA	Severe acute respiratory syndrome coronavirus 2	Homo sapiens	ILLUMINA	2021-08-03	United States	North America	46	6005.12	7995	0.951242	179571005
SRR15407633	PRJNA731152	AMPLICON	SAMN20697351	SRX11709800	SARS-CoV-2/Human/USA/CA-CDC-FG-061250/2021	Illumina NovaSeq 6000	PAIRED	RT-PCR	VIRAL RNA	Severe acute respiratory syndrome coronavirus 2	Homo sapiens	ILLUMINA	2021-08-03	United States	North America	36	5463.53	7731	0.870381	163376023
SRR15407634	PRJNA731152	AMPLICON	SAMN20697352	SRX11709799	SARS-CoV-2/Human/USA/CA-CDC-FG-061249/2021	Illumina NovaSeq 6000	PAIRED	RT-PCR	VIRAL RNA	Severe acute respiratory syndrome coronavirus 2	Homo sapiens	ILLUMINA	2021-08-04	United States	North America	59	879.959	547	0.888807	26313417
SRR15407637	PRJNA731152	AMPLICON	SAMN20697355	SRX11709796	SARS-CoV-2/Human/USA/CA-CDC-FG-061246/2021	Illumina NovaSeq 6000	PAIRED	RT-PCR	VIRAL RNA	Severe acute respiratory syndrome coronavirus 2	Homo sapiens	ILLUMINA	2021-08-03	United States	North America	23	4049.7	3940	0.673076	121098253
SRR15407638	PRJNA731152	AMPLICON	SAMN20697356	SRX11709795	SARS-CoV-2/Human/USA/CA-CDC-FG-061245/2021	Illumina NovaSeq 6000	PAIRED	RT-PCR	VIRAL RNA	Severe acute respiratory syndrome coronavirus 2	Homo sapiens	ILLUMINA	2021-08-03	United States	North America	54	5460.88	6339	0.965622	163296812
SRR15407639	PRJNA731152	AMPLICON	SAMN20697357	SRX11709794	SARS-CoV-2/Human/USA/CA-CDC-FG-061244/2021	Illumina NovaSeq 6000	PAIRED	RT-PCR	VIRAL RNA	Severe acute respiratory syndrome coronavirus 2	Homo sapiens	ILLUMINA	2021-08-03	United States	North America	48	6128.83	8000	0.941578	183270278
SRR15407640	PRJNA731152	AMPLICON	SAMN20700144	SRX11709793	SARS-CoV-2/Human/USA/AL-CDC-FG-061991/2021	Illumina NovaSeq 6000	PAIRED	RT-PCR	VIRAL RNA	Severe acute respiratory syndrome coronavirus 2	Homo sapiens	ILLUMINA	2021-07-29	United States	North America	52	5517.43	6404	0.971474	164987593
SRR15407643	PRJNA731152	AMPLICON	SAMN20700146	SRX11709790	SARS-CoV-2/Human/USA/AL-CDC-FG-061987/2021	Illumina NovaSeq 6000	PAIRED	RT-PCR	VIRAL RNA	Severe acute respiratory syndrome coronavirus 2	Homo sapiens	ILLUMINA	2021-07-29	United States	North America	46	5042.18	5071	0.983179	150776199
SRR15407645	PRJNA731152	AMPLICON	SAMN20700147	SRX11709788	SARS-CoV-2/Human/USA/AL-CDC-FG-061985/2021	Illumina NovaSeq 6000	PAIRED	RT-PCR	VIRAL RNA	Severe acute respiratory syndrome coronavirus 2	Homo sapiens	ILLUMINA	2021-07-29	United States	North America	56	4787.56	4627	0.98766	143162318
SRR15407647	PRJNA731152	AMPLICON	SAMN20700149	SRX11709786	SARS-CoV-2/Human/USA/AL-CDC-FG-061983/2021	Illumina NovaSeq 6000	PAIRED	RT-PCR	VIRAL RNA	Severe acute respiratory syndrome coronavirus 2	Homo sapiens	ILLUMINA	2021-07-29	United States	North America	50	4744.94	4608	0.989399	141887888
SRR15407648	PRJNA731152	AMPLICON	SAMN20700150	SRX11709785	SARS-CoV-2/Human/USA/AL-CDC-FG-061982/2021	Illumina NovaSeq 6000	PAIRED	RT-PCR	VIRAL RNA	Severe acute respiratory syndrome coronavirus 2	Homo sapiens	ILLUMINA	2021-07-31	United States	North America	30	3952.6	3880	0.708223	118194736
SRR15407649	PRJNA731152	AMPLICON	SAMN20700151	SRX11709784	SARS-CoV-2/Human/USA/AL-CDC-FG-061981/2021	Illumina NovaSeq 6000	PAIRED	RT-PCR	VIRAL RNA	Severe acute respiratory syndrome coronavirus 2	Homo sapiens	ILLUMINA	2021-07-29	United States	North America	21	2944.71	1360	0.545296	88055656
SRR15407650	PRJNA731152	AMPLICON	SAMN20696760	SRX11709783	SARS-CoV-2/Human/USA/NY-CDC-FG-061980/2021	Illumina NovaSeq 6000	PAIRED	RT-PCR	VIRAL RNA	Severe acute respiratory syndrome coronavirus 2	Homo sapiens	ILLUMINA	2021-07-31	United States	North America	63	1320.16	888	0.902451	39476636
SRR15407651	PRJNA731152	AMPLICON	SAMN20696727	SRX11709782	SARS-CoV-2/Human/USA/SC-CDC-FG-061979/2021	Illumina NovaSeq 6000	PAIRED	RT-PCR	VIRAL RNA	Severe acute respiratory syndrome coronavirus 2	Homo sapiens	ILLUMINA	2021-07-27	United States	North America	75	347.155	245	0.784403	10380976
SRR15407652	PRJNA731152	AMPLICON	SAMN20700152	SRX11709781	SARS-CoV-2/Human/USA/AL-CDC-FG-061978/2021	Illumina NovaSeq 6000	PAIRED	RT-PCR	VIRAL RNA	Severe acute respiratory syndrome coronavirus 2	Homo sapiens	ILLUMINA	2021-07-29	United States	North America	53	2910.07	2382	0.976156	87019746
SRR15407653	PRJNA731152	AMPLICON	SAMN20700153	SRX11709780	SARS-CoV-2/Human/USA/AL-CDC-FG-061977/2021	Illumina NovaSeq 6000	PAIRED	RT-PCR	VIRAL RNA	Severe acute respiratory syndrome coronavirus 2	Homo sapiens	ILLUMINA	2021-07-31	United States	North America	50	5198.31	5560	0.982677	155444954
SRR15407654	PRJNA731152	AMPLICON	SAMN20700154	SRX11709779	SARS-CoV-2/Human/USA/AL-CDC-FG-061976/2021	Illumina NovaSeq 6000	PAIRED	RT-PCR	VIRAL RNA	Severe acute respiratory syndrome coronavirus 2	Homo sapiens	ILLUMINA	2021-07-31	United States	North America	50	5054.51	5103	0.984717	151145159
SRR15407655	PRJNA731152	AMPLICON	SAMN20700155	SRX11709778	SARS-CoV-2/Human/USA/AL-CDC-FG-061975/2021	Illumina NovaSeq 6000	PAIRED	RT-PCR	VIRAL RNA	Severe acute respiratory syndrome coronavirus 2	Homo sapiens	ILLUMINA	2021-07-29	United States	North America	53	4795.34	4631	0.987259	143395031
SRR15407656	PRJNA731152	AMPLICON	SAMN20700156	SRX11709777	SARS-CoV-2/Human/USA/AL-CDC-FG-061974/2021	Illumina NovaSeq 6000	PAIRED	RT-PCR	VIRAL RNA	Severe acute respiratory syndrome coronavirus 2	Homo sapiens	ILLUMINA	2021-07-29	United States	North America	62	657.678	476	0.907568	19666549
SRR15407657	PRJNA731152	AMPLICON	SAMN20700157	SRX11709776	SARS-CoV-2/Human/USA/AL-CDC-FG-061973/2021	Illumina NovaSeq 6000	PAIRED	RT-PCR	VIRAL RNA	Severe acute respiratory syndrome coronavirus 2	Homo sapiens	ILLUMINA	2021-07-29	United States	North America	50	3604.01	3266	0.987861	107770853
SRR15407658	PRJNA731152	AMPLICON	SAMN20700158	SRX11709775	SARS-CoV-2/Human/USA/AL-CDC-FG-061972/2021	Illumina NovaSeq 6000	PAIRED	RT-PCR	VIRAL RNA	Severe acute respiratory syndrome coronavirus 2	Homo sapiens	ILLUMINA	2021-07-29	United States	North America	62	2553.28	2100	0.982376	76350719
SRR15407659	PRJNA731152	AMPLICON	SAMN20700159	SRX11709774	SARS-CoV-2/Human/USA/AL-CDC-FG-061971/2021	Illumina NovaSeq 6000	PAIRED	RT-PCR	VIRAL RNA	Severe acute respiratory syndrome coronavirus 2	Homo sapiens	ILLUMINA	2021-07-29	United States	North America	69	637.659	428	0.902384	19067917
SRR15407662	PRJNA731152	AMPLICON	SAMN20696703	SRX11709771	SARS-CoV-2/Human/USA/TN-CDC-FG-061968/2021	Illumina NovaSeq 6000	PAIRED	RT-PCR	VIRAL RNA	Severe acute respiratory syndrome coronavirus 2	Homo sapiens	ILLUMINA	2021-07-30	United States	North America	43	5601.06	7795	0.903555	167488513
SRR15407663	PRJNA731152	AMPLICON	SAMN20696775	SRX11709770	SARS-CoV-2/Human/USA/CA-CDC-FG-061967/2021	Illumina NovaSeq 6000	PAIRED	RT-PCR	VIRAL RNA	Severe acute respiratory syndrome coronavirus 2	Homo sapiens	ILLUMINA	2021-08-04	United States	North America	48	5909.6	7981	0.945992	176714639
SRR15407664	PRJNA731152	AMPLICON	SAMN20696776	SRX11709769	SARS-CoV-2/Human/USA/CA-CDC-FG-061966/2021	Illumina NovaSeq 6000	PAIRED	RT-PCR	VIRAL RNA	Severe acute respiratory syndrome coronavirus 2	Homo sapiens	ILLUMINA	2021-08-04	United States	North America	44	5760.25	7937	0.928669	172248708
SRR15407665	PRJNA731152	AMPLICON	SAMN20696704	SRX11709768	SARS-CoV-2/Human/USA/TN-CDC-FG-061965/2021	Illumina NovaSeq 6000	PAIRED	RT-PCR	VIRAL RNA	Severe acute respiratory syndrome coronavirus 2	Homo sapiens	ILLUMINA	2021-07-30	United States	North America	49	6070.31	7993	0.949002	181520341
SRR15407666	PRJNA731152	AMPLICON	SAMN20696777	SRX11709767	SARS-CoV-2/Human/USA/CA-CDC-FG-061964/2021	Illumina NovaSeq 6000	PAIRED	RT-PCR	VIRAL RNA	Severe acute respiratory syndrome coronavirus 2	Homo sapiens	ILLUMINA	2021-08-04	United States	North America	54	5837.69	7930	0.9486	174564392
SRR15407667	PRJNA731152	AMPLICON	SAMN20696778	SRX11709766	SARS-CoV-2/Human/USA/CA-CDC-FG-061963/2021	Illumina NovaSeq 6000	PAIRED	RT-PCR	VIRAL RNA	Severe acute respiratory syndrome coronavirus 2	Homo sapiens	ILLUMINA	2021-08-04	United States	North America	53	6027.55	7995	0.948835	180241973
SRR15407670	PRJNA731152	AMPLICON	SAMN20696781	SRX11709763	SARS-CoV-2/Human/USA/CA-CDC-FG-061960/2021	Illumina NovaSeq 6000	PAIRED	RT-PCR	VIRAL RNA	Severe acute respiratory syndrome coronavirus 2	Homo sapiens	ILLUMINA	2021-08-04	United States	North America	46	5982.61	7991	0.951744	178897927
SRR15407671	PRJNA731152	AMPLICON	SAMN20696782	SRX11709762	SARS-CoV-2/Human/USA/CA-CDC-FG-061959/2021	Illumina NovaSeq 6000	PAIRED	RT-PCR	VIRAL RNA	Severe acute respiratory syndrome coronavirus 2	Homo sapiens	ILLUMINA	2021-08-04	United States	North America	50	6047.36	7999	0.910377	180834288
SRR15407672	PRJNA731152	AMPLICON	SAMN20696946	SRX11709761	SARS-CoV-2/Human/USA/CA-CDC-FG-061741/2021	Illumina NovaSeq 6000	PAIRED	RT-PCR	VIRAL RNA	Severe acute respiratory syndrome coronavirus 2	Homo sapiens	ILLUMINA	2021-08-04	United States	North America	50	3603.96	3172	0.981975	107769309
SRR15407673	PRJNA731152	AMPLICON	SAMN20696947	SRX11709760	SARS-CoV-2/Human/USA/CA-CDC-FG-061740/2021	Illumina NovaSeq 6000	PAIRED	RT-PCR	VIRAL RNA	Severe acute respiratory syndrome coronavirus 2	Homo sapiens	ILLUMINA	2021-08-04	United States	North America	52	6094.85	7999	0.94937	182254161
SRR15407674	PRJNA731152	AMPLICON	SAMN20696948	SRX11709759	SARS-CoV-2/Human/USA/CA-CDC-FG-061739/2021	Illumina NovaSeq 6000	PAIRED	RT-PCR	VIRAL RNA	Severe acute respiratory syndrome coronavirus 2	Homo sapiens	ILLUMINA	2021-08-03	United States	North America	34	5239	7306	0.852791	156661838
SRR15407675	PRJNA731152	AMPLICON	SAMN20696949	SRX11709758	SARS-CoV-2/Human/USA/CA-CDC-FG-061735/2021	Illumina NovaSeq 6000	PAIRED	RT-PCR	VIRAL RNA	Severe acute respiratory syndrome coronavirus 2	Homo sapiens	ILLUMINA	2021-08-04	United States	North America	55	4080.87	3819	0.982209	122030147
SRR15407676	PRJNA731152	AMPLICON	SAMN20696950	SRX11709757	SARS-CoV-2/Human/USA/CA-CDC-FG-061734/2021	Illumina NovaSeq 6000	PAIRED	RT-PCR	VIRAL RNA	Severe acute respiratory syndrome coronavirus 2	Homo sapiens	ILLUMINA	2021-08-04	United States	North America	50	5352.48	6120	0.967963	160055209
SRR15407677	PRJNA731152	AMPLICON	SAMN20696951	SRX11709756	SARS-CoV-2/Human/USA/CA-CDC-FG-061732/2021	Illumina NovaSeq 6000	PAIRED	RT-PCR	VIRAL RNA	Severe acute respiratory syndrome coronavirus 2	Homo sapiens	ILLUMINA	2021-08-04	United States	North America	38	5457.26	7877	0.858476	163188393
SRR15407678	PRJNA731152	AMPLICON	SAMN20696952	SRX11709755	SARS-CoV-2/Human/USA/CA-CDC-FG-061730/2021	Illumina NovaSeq 6000	PAIRED	RT-PCR	VIRAL RNA	Severe acute respiratory syndrome coronavirus 2	Homo sapiens	ILLUMINA	2021-08-04	United States	North America	53	5655.85	7351	0.959502	169126837
SRR15407679	PRJNA731152	AMPLICON	SAMN20696953	SRX11709754	SARS-CoV-2/Human/USA/CA-CDC-FG-061729/2021	Illumina NovaSeq 6000	PAIRED	RT-PCR	VIRAL RNA	Severe acute respiratory syndrome coronavirus 2	Homo sapiens	ILLUMINA	2021-08-03	United States	North America	23	3594.73	3359	0.642645	107493097
SRR15407680	PRJNA731152	AMPLICON	SAMN20696954	SRX11709753	SARS-CoV-2/Human/USA/CA-CDC-FG-061728/2021	Illumina NovaSeq 6000	PAIRED	RT-PCR	VIRAL RNA	Severe acute respiratory syndrome coronavirus 2	Homo sapiens	ILLUMINA	2021-08-04	United States	North America	50	5664.71	7711	0.956894	169391779
SRR15407681	PRJNA731152	AMPLICON	SAMN20696955	SRX11709752	SARS-CoV-2/Human/USA/CA-CDC-FG-061726/2021	Illumina NovaSeq 6000	PAIRED	RT-PCR	VIRAL RNA	Severe acute respiratory syndrome coronavirus 2	Homo sapiens	ILLUMINA	2021-08-04	United States	North America	35	5471.84	7682	0.881216	163624413
SRR15407682	PRJNA731152	AMPLICON	SAMN20696956	SRX11709751	SARS-CoV-2/Human/USA/CA-CDC-FG-061725/2021	Illumina NovaSeq 6000	PAIRED	RT-PCR	VIRAL RNA	Severe acute respiratory syndrome coronavirus 2	Homo sapiens	ILLUMINA	2021-08-04	United States	North America	19	3831.3	3204	0.636458	114567400
SRR15407683	PRJNA731152	AMPLICON	SAMN20696957	SRX11709750	SARS-CoV-2/Human/USA/CA-CDC-FG-061723/2021	Illumina NovaSeq 6000	PAIRED	RT-PCR	VIRAL RNA	Severe acute respiratory syndrome coronavirus 2	Homo sapiens	ILLUMINA	2021-08-04	United States	North America	50	6110.87	7999	0.943083	182733483
SRR15407684	PRJNA731152	AMPLICON	SAMN20696958	SRX11709749	SARS-CoV-2/Human/USA/CA-CDC-FG-061722/2021	Illumina NovaSeq 6000	PAIRED	RT-PCR	VIRAL RNA	Severe acute respiratory syndrome coronavirus 2	Homo sapiens	ILLUMINA	2021-08-04	United States	North America	62	900.717	418	0.807946	26934134
SRR15407685	PRJNA731152	AMPLICON	SAMN20696726	SRX11709748	SARS-CoV-2/Human/USA/TN-CDC-FG-061721/2021	Illumina NovaSeq 6000	PAIRED	RT-PCR	VIRAL RNA	Severe acute respiratory syndrome coronavirus 2	Homo sapiens	ILLUMINA	2021-07-30	United States	North America	59	2081.35	1214	0.899709	62238698
SRR15407687	PRJNA731152	AMPLICON	SAMN20696960	SRX11709746	SARS-CoV-2/Human/USA/CA-CDC-FG-061718/2021	Illumina NovaSeq 6000	PAIRED	RT-PCR	VIRAL RNA	Severe acute respiratory syndrome coronavirus 2	Homo sapiens	ILLUMINA	2021-08-04	United States	North America	57	6133.89	8001	0.943651	183421579
SRR15407688	PRJNA731152	AMPLICON	SAMN20696961	SRX11709745	SARS-CoV-2/Human/USA/CA-CDC-FG-061717/2021	Illumina NovaSeq 6000	PAIRED	RT-PCR	VIRAL RNA	Severe acute respiratory syndrome coronavirus 2	Homo sapiens	ILLUMINA	2021-08-04	United States	North America	43	5466.41	7311	0.910143	163461996
SRR15407689	PRJNA731152	AMPLICON	SAMN20696962	SRX11709744	SARS-CoV-2/Human/USA/CA-CDC-FG-061716/2021	Illumina NovaSeq 6000	PAIRED	RT-PCR	VIRAL RNA	Severe acute respiratory syndrome coronavirus 2	Homo sapiens	ILLUMINA	2021-08-04	United States	North America	60	2607.07	2068	0.965388	77959138
SRR15407690	PRJNA731152	AMPLICON	SAMN20696963	SRX11709743	SARS-CoV-2/Human/USA/CA-CDC-FG-061715/2021	Illumina NovaSeq 6000	PAIRED	RT-PCR	VIRAL RNA	Severe acute respiratory syndrome coronavirus 2	Homo sapiens	ILLUMINA	2021-08-04	United States	North America	37	5075.1	6999	0.835067	151760809
SRR15407692	PRJNA731152	AMPLICON	SAMN20696965	SRX11709741	SARS-CoV-2/Human/USA/CA-CDC-FG-061713/2021	Illumina NovaSeq 6000	PAIRED	RT-PCR	VIRAL RNA	Severe acute respiratory syndrome coronavirus 2	Homo sapiens	ILLUMINA	2021-08-04	United States	North America	68	752.762	482	0.885764	22509835
SRR15407693	PRJNA731152	AMPLICON	SAMN20696966	SRX11709740	SARS-CoV-2/Human/USA/CA-CDC-FG-061712/2021	Illumina NovaSeq 6000	PAIRED	RT-PCR	VIRAL RNA	Severe acute respiratory syndrome coronavirus 2	Homo sapiens	ILLUMINA	2021-08-04	United States	North America	115	298.772	187	0.693308	8934179
SRR15407694	PRJNA731152	AMPLICON	SAMN20696967	SRX11709739	SARS-CoV-2/Human/USA/CA-CDC-FG-061711/2021	Illumina NovaSeq 6000	PAIRED	RT-PCR	VIRAL RNA	Severe acute respiratory syndrome coronavirus 2	Homo sapiens	ILLUMINA	2021-08-04	United States	North America	59	1418.37	1054	0.945791	42413382
SRR15407695	PRJNA731152	AMPLICON	SAMN20696968	SRX11709738	SARS-CoV-2/Human/USA/CA-CDC-FG-061710/2021	Illumina NovaSeq 6000	PAIRED	RT-PCR	VIRAL RNA	Severe acute respiratory syndrome coronavirus 2	Homo sapiens	ILLUMINA	2021-08-04	United States	North America	50	5700.75	7765	0.960338	170469596
SRR15407696	PRJNA731152	AMPLICON	SAMN20696969	SRX11709737	SARS-CoV-2/Human/USA/CA-CDC-FG-061709/2021	Illumina NovaSeq 6000	PAIRED	RT-PCR	VIRAL RNA	Severe acute respiratory syndrome coronavirus 2	Homo sapiens	ILLUMINA	2021-08-04	United States	North America	43	2837.32	2346	0.980169	84844508
SRR15407697	PRJNA731152	AMPLICON	SAMN20696621	SRX11709736	SARS-CoV-2/Human/USA/WA-CDC-FG-061708/2021	Illumina NovaSeq 6000	PAIRED	RT-PCR	VIRAL RNA	Severe acute respiratory syndrome coronavirus 2	Homo sapiens	ILLUMINA	2021-08-02	United States	North America	56	2430.36	1897	0.96609	72675056
SRR15407698	PRJNA731152	AMPLICON	SAMN20696970	SRX11709735	SARS-CoV-2/Human/USA/CA-CDC-FG-061707/2021	Illumina NovaSeq 6000	PAIRED	RT-PCR	VIRAL RNA	Severe acute respiratory syndrome coronavirus 2	Homo sapiens	ILLUMINA	2021-08-04	United States	North America	52	5849.6	7877	0.958533	174920560
SRR15407700	PRJNA731152	AMPLICON	SAMN20696972	SRX11709733	SARS-CoV-2/Human/USA/CA-CDC-FG-061705/2021	Illumina NovaSeq 6000	PAIRED	RT-PCR	VIRAL RNA	Severe acute respiratory syndrome coronavirus 2	Homo sapiens	ILLUMINA	2021-08-04	United States	North America	57	5892.13	7930	0.957596	176192355
SRR15407701	PRJNA731152	AMPLICON	SAMN20696973	SRX11709732	SARS-CoV-2/Human/USA/CA-CDC-FG-061704/2021	Illumina NovaSeq 6000	PAIRED	RT-PCR	VIRAL RNA	Severe acute respiratory syndrome coronavirus 2	Homo sapiens	ILLUMINA	2021-08-03	United States	North America	51	5812.87	7768	0.958031	173822282
SRR15407702	PRJNA731152	AMPLICON	SAMN20696768	SRX11709731	SARS-CoV-2/Human/USA/ID-CDC-FG-061703/2021	Illumina NovaSeq 6000	PAIRED	RT-PCR	VIRAL RNA	Severe acute respiratory syndrome coronavirus 2	Homo sapiens	ILLUMINA	2021-08-02	United States	North America	73	1455.02	836	0.889208	43509465
SRR15407703	PRJNA731152	AMPLICON	SAMN20696974	SRX11709730	SARS-CoV-2/Human/USA/CA-CDC-FG-061702/2021	Illumina NovaSeq 6000	PAIRED	RT-PCR	VIRAL RNA	Severe acute respiratory syndrome coronavirus 2	Homo sapiens	ILLUMINA	2021-08-04	United States	North America	8	669.44	0	0.134368	20018272
SRR15407704	PRJNA731152	AMPLICON	SAMN20699837	SRX11709729	SARS-CoV-2/Human/USA/CA-CDC-FG-060679/2021	Illumina NovaSeq 6000	PAIRED	RT-PCR	VIRAL RNA	Severe acute respiratory syndrome coronavirus 2	Homo sapiens	ILLUMINA	2021-08-03	United States	North America	49	5724.93	7544	0.962278	171192730
SRR15407706	PRJNA731152	AMPLICON	SAMN20699839	SRX11709727	SARS-CoV-2/Human/USA/CA-CDC-FG-060677/2021	Illumina NovaSeq 6000	PAIRED	RT-PCR	VIRAL RNA	Severe acute respiratory syndrome coronavirus 2	Homo sapiens	ILLUMINA	2021-08-03	United States	North America	39	3902.97	2916	0.834231	116710543
SRR15407707	PRJNA731152	AMPLICON	SAMN20699840	SRX11709726	SARS-CoV-2/Human/USA/CA-CDC-FG-060676/2021	Illumina NovaSeq 6000	PAIRED	RT-PCR	VIRAL RNA	Severe acute respiratory syndrome coronavirus 2	Homo sapiens	ILLUMINA	2021-08-03	United States	North America	49	5658.56	7372	0.964351	169208010
SRR15407708	PRJNA731152	AMPLICON	SAMN20699841	SRX11709725	SARS-CoV-2/Human/USA/CA-CDC-FG-060674/2021	Illumina NovaSeq 6000	PAIRED	RT-PCR	VIRAL RNA	Severe acute respiratory syndrome coronavirus 2	Homo sapiens	ILLUMINA	2021-08-03	United States	North America	34	4886.87	5834	0.834364	146132055
SRR15407710	PRJNA731152	AMPLICON	SAMN20699843	SRX11709723	SARS-CoV-2/Human/USA/CA-CDC-FG-060672/2021	Illumina NovaSeq 6000	PAIRED	RT-PCR	VIRAL RNA	Severe acute respiratory syndrome coronavirus 2	Homo sapiens	ILLUMINA	2021-08-03	United States	North America	19	3388.99	2831	0.627797	101340924
SRR15407711	PRJNA731152	AMPLICON	SAMN20699844	SRX11709722	SARS-CoV-2/Human/USA/CA-CDC-FG-060671/2021	Illumina NovaSeq 6000	PAIRED	RT-PCR	VIRAL RNA	Severe acute respiratory syndrome coronavirus 2	Homo sapiens	ILLUMINA	2021-08-03	United States	North America	20	3253.36	2644	0.633013	97285271
SRR15407712	PRJNA731152	AMPLICON	SAMN20699845	SRX11709721	SARS-CoV-2/Human/USA/CA-CDC-FG-060670/2021	Illumina NovaSeq 6000	PAIRED	RT-PCR	VIRAL RNA	Severe acute respiratory syndrome coronavirus 2	Homo sapiens	ILLUMINA	2021-08-03	United States	North America	33	4503.44	5271	0.757115	134666280
SRR15407714	PRJNA731152	AMPLICON	SAMN20699847	SRX11709719	SARS-CoV-2/Human/USA/CA-CDC-FG-060667/2021	Illumina NovaSeq 6000	PAIRED	RT-PCR	VIRAL RNA	Severe acute respiratory syndrome coronavirus 2	Homo sapiens	ILLUMINA	2021-08-03	United States	North America	36	4630.22	5419	0.794435	138457527
SRR15407715	PRJNA731152	AMPLICON	SAMN20699848	SRX11709718	SARS-CoV-2/Human/USA/CA-CDC-FG-060666/2021	Illumina NovaSeq 6000	PAIRED	RT-PCR	VIRAL RNA	Severe acute respiratory syndrome coronavirus 2	Homo sapiens	ILLUMINA	2021-08-03	United States	North America	50	4468.3	4242	0.977093	133615516
SRR15407716	PRJNA731152	AMPLICON	SAMN20699849	SRX11709717	SARS-CoV-2/Human/USA/CA-CDC-FG-060665/2021	Illumina NovaSeq 6000	PAIRED	RT-PCR	VIRAL RNA	Severe acute respiratory syndrome coronavirus 2	Homo sapiens	ILLUMINA	2021-08-03	United States	North America	48	4447.23	4279	0.971775	132985388
SRR15407717	PRJNA731152	AMPLICON	SAMN20699850	SRX11709716	SARS-CoV-2/Human/USA/CA-CDC-FG-060664/2021	Illumina NovaSeq 6000	PAIRED	RT-PCR	VIRAL RNA	Severe acute respiratory syndrome coronavirus 2	Homo sapiens	ILLUMINA	2021-08-03	United States	North America	49	2550.34	2069	0.975153	76262948
SRR15407718	PRJNA731152	AMPLICON	SAMN20699851	SRX11709715	SARS-CoV-2/Human/USA/CA-CDC-FG-060663/2021	Illumina NovaSeq 6000	PAIRED	RT-PCR	VIRAL RNA	Severe acute respiratory syndrome coronavirus 2	Homo sapiens	ILLUMINA	2021-08-03	United States	North America	53	5762.52	7612	0.963749	172316691
SRR15407719	PRJNA731152	AMPLICON	SAMN20699852	SRX11709714	SARS-CoV-2/Human/USA/CA-CDC-FG-060662/2021	Illumina NovaSeq 6000	PAIRED	RT-PCR	VIRAL RNA	Severe acute respiratory syndrome coronavirus 2	Homo sapiens	ILLUMINA	2021-08-03	United States	North America	20	3124.86	1459	0.569809	93442702
SRR15407720	PRJNA731152	AMPLICON	SAMN20699853	SRX11709713	SARS-CoV-2/Human/USA/CA-CDC-FG-060661/2021	Illumina NovaSeq 6000	PAIRED	RT-PCR	VIRAL RNA	Severe acute respiratory syndrome coronavirus 2	Homo sapiens	ILLUMINA	2021-08-03	United States	North America	50	3768.13	3484	0.988262	112678318
SRR15407721	PRJNA731152	AMPLICON	SAMN20699854	SRX11709712	SARS-CoV-2/Human/USA/CA-CDC-FG-060660/2021	Illumina NovaSeq 6000	PAIRED	RT-PCR	VIRAL RNA	Severe acute respiratory syndrome coronavirus 2	Homo sapiens	ILLUMINA	2021-08-03	United States	North America	48	4621.11	4955	0.930107	138185055
SRR15407722	PRJNA731152	AMPLICON	SAMN20699855	SRX11709711	SARS-CoV-2/Human/USA/CA-CDC-FG-060659/2021	Illumina NovaSeq 6000	PAIRED	RT-PCR	VIRAL RNA	Severe acute respiratory syndrome coronavirus 2	Homo sapiens	ILLUMINA	2021-08-03	United States	North America	45	5526.78	7350	0.932515	165267421
SRR15407723	PRJNA731152	AMPLICON	SAMN20696627	SRX11709710	SARS-CoV-2/Human/USA/TX-CDC-FG-060658/2021	Illumina NovaSeq 6000	PAIRED	RT-PCR	VIRAL RNA	Severe acute respiratory syndrome coronavirus 2	Homo sapiens	ILLUMINA	2021-07-26	United States	North America	43	5780.33	7951	0.912082	172849347
SRR15407725	PRJNA731152	AMPLICON	SAMN20699857	SRX11709708	SARS-CoV-2/Human/USA/CA-CDC-FG-060656/2021	Illumina NovaSeq 6000	PAIRED	RT-PCR	VIRAL RNA	Severe acute respiratory syndrome coronavirus 2	Homo sapiens	ILLUMINA	2021-08-03	United States	North America	53	4682.6	4536	0.983848	140023661
SRR15407726	PRJNA731152	AMPLICON	SAMN20699858	SRX11709707	SARS-CoV-2/Human/USA/CA-CDC-FG-060655/2021	Illumina NovaSeq 6000	PAIRED	RT-PCR	VIRAL RNA	Severe acute respiratory syndrome coronavirus 2	Homo sapiens	ILLUMINA	2021-08-03	United States	North America	58	935.267	660	0.93499	27967279
SRR15407727	PRJNA731152	AMPLICON	SAMN20699859	SRX11709706	SARS-CoV-2/Human/USA/CA-CDC-FG-060654/2021	Illumina NovaSeq 6000	PAIRED	RT-PCR	VIRAL RNA	Severe acute respiratory syndrome coronavirus 2	Homo sapiens	ILLUMINA	2021-08-03	United States	North America	50	1938.17	1448	0.964351	57957065
SRR15407728	PRJNA731152	AMPLICON	SAMN20699860	SRX11709705	SARS-CoV-2/Human/USA/CA-CDC-FG-060653/2021	Illumina NovaSeq 6000	PAIRED	RT-PCR	VIRAL RNA	Severe acute respiratory syndrome coronavirus 2	Homo sapiens	ILLUMINA	2021-08-03	United States	North America	59	1073.38	695	0.901916	32097314
SRR15407729	PRJNA731152	AMPLICON	SAMN20699861	SRX11709704	SARS-CoV-2/Human/USA/CA-CDC-FG-060652/2021	Illumina NovaSeq 6000	PAIRED	RT-PCR	VIRAL RNA	Severe acute respiratory syndrome coronavirus 2	Homo sapiens	ILLUMINA	2021-08-02	United States	North America	65	1417.38	971	0.944955	42384043
SRR15407732	PRJNA731152	AMPLICON	SAMN20699864	SRX11709701	SARS-CoV-2/Human/USA/CA-CDC-FG-060646/2021	Illumina NovaSeq 6000	PAIRED	RT-PCR	VIRAL RNA	Severe acute respiratory syndrome coronavirus 2	Homo sapiens	ILLUMINA	2021-08-03	United States	North America	57	4506.7	4586	0.944922	134763712
SRR15407733	PRJNA731152	AMPLICON	SAMN20699865	SRX11709700	SARS-CoV-2/Human/USA/CA-CDC-FG-060645/2021	Illumina NovaSeq 6000	PAIRED	RT-PCR	VIRAL RNA	Severe acute respiratory syndrome coronavirus 2	Homo sapiens	ILLUMINA	2021-08-03	United States	North America	56	2202.34	1753	0.973414	65856703
SRR15407736	PRJNA731152	AMPLICON	SAMN20696783	SRX11709697	SARS-CoV-2/Human/USA/CA-CDC-FG-061958/2021	Illumina NovaSeq 6000	PAIRED	RT-PCR	VIRAL RNA	Severe acute respiratory syndrome coronavirus 2	Homo sapiens	ILLUMINA	2021-08-04	United States	North America	52	6060.27	7996	0.947564	181220171
SRR15407738	PRJNA731152	AMPLICON	SAMN20696785	SRX11709695	SARS-CoV-2/Human/USA/CA-CDC-FG-061956/2021	Illumina NovaSeq 6000	PAIRED	RT-PCR	VIRAL RNA	Severe acute respiratory syndrome coronavirus 2	Homo sapiens	ILLUMINA	2021-08-04	United States	North America	37	5218.01	7402	0.840919	156034284
SRR15407740	PRJNA731152	AMPLICON	SAMN20696787	SRX11709693	SARS-CoV-2/Human/USA/CA-CDC-FG-061954/2021	Illumina NovaSeq 6000	PAIRED	RT-PCR	VIRAL RNA	Severe acute respiratory syndrome coronavirus 2	Homo sapiens	ILLUMINA	2021-08-04	United States	North America	32	5000.1	7221	0.801057	149517923
SRR15407741	PRJNA731152	AMPLICON	SAMN20696788	SRX11709692	SARS-CoV-2/Human/USA/CA-CDC-FG-061953/2021	Illumina NovaSeq 6000	PAIRED	RT-PCR	VIRAL RNA	Severe acute respiratory syndrome coronavirus 2	Homo sapiens	ILLUMINA	2021-08-03	United States	North America	53	6016.85	7986	0.945959	179921955
SRR15407742	PRJNA731152	AMPLICON	SAMN20696789	SRX11709691	SARS-CoV-2/Human/USA/CA-CDC-FG-061952/2021	Illumina NovaSeq 6000	PAIRED	RT-PCR	VIRAL RNA	Severe acute respiratory syndrome coronavirus 2	Homo sapiens	ILLUMINA	2021-08-04	United States	North America	47	6029.98	7983	0.955991	180314344
SRR15407745	PRJNA731152	AMPLICON	SAMN20696792	SRX11709688	SARS-CoV-2/Human/USA/CA-CDC-FG-061949/2021	Illumina NovaSeq 6000	PAIRED	RT-PCR	VIRAL RNA	Severe acute respiratory syndrome coronavirus 2	Homo sapiens	ILLUMINA	2021-08-04	United States	North America	48	5987.56	7985	0.951042	179046130
SRR15407747	PRJNA731152	AMPLICON	SAMN20696794	SRX11709686	SARS-CoV-2/Human/USA/CA-CDC-FG-061947/2021	Illumina NovaSeq 6000	PAIRED	RT-PCR	VIRAL RNA	Severe acute respiratory syndrome coronavirus 2	Homo sapiens	ILLUMINA	2021-08-04	United States	North America	52	5844.17	7913	0.955724	174758090
SRR15407748	PRJNA731152	AMPLICON	SAMN20696795	SRX11709685	SARS-CoV-2/Human/USA/CA-CDC-FG-061946/2021	Illumina NovaSeq 6000	PAIRED	RT-PCR	VIRAL RNA	Severe acute respiratory syndrome coronavirus 2	Homo sapiens	ILLUMINA	2021-08-04	United States	North America	56	5933.83	7950	0.945959	177439173
SRR15407749	PRJNA731152	AMPLICON	SAMN20696796	SRX11709684	SARS-CoV-2/Human/USA/CA-CDC-FG-061945/2021	Illumina NovaSeq 6000	PAIRED	RT-PCR	VIRAL RNA	Severe acute respiratory syndrome coronavirus 2	Homo sapiens	ILLUMINA	2021-08-04	United States	North America	60	5916.11	7990	0.93723	176909338
SRR15407750	PRJNA731152	AMPLICON	SAMN20696797	SRX11709683	SARS-CoV-2/Human/USA/CA-CDC-FG-061944/2021	Illumina NovaSeq 6000	PAIRED	RT-PCR	VIRAL RNA	Severe acute respiratory syndrome coronavirus 2	Homo sapiens	ILLUMINA	2021-08-04	United States	North America	34	5056.22	6982	0.835769	151196220
SRR15407751	PRJNA731152	AMPLICON	SAMN20696798	SRX11709682	SARS-CoV-2/Human/USA/CA-CDC-FG-061943/2021	Illumina NovaSeq 6000	PAIRED	RT-PCR	VIRAL RNA	Severe acute respiratory syndrome coronavirus 2	Homo sapiens	ILLUMINA	2021-08-04	United States	North America	47	5835.97	7753	0.964886	174513040
SRR15407753	PRJNA731152	AMPLICON	SAMN20696799	SRX11709680	SARS-CoV-2/Human/USA/CA-CDC-FG-061941/2021	Illumina NovaSeq 6000	PAIRED	RT-PCR	VIRAL RNA	Severe acute respiratory syndrome coronavirus 2	Homo sapiens	ILLUMINA	2021-08-04	United States	North America	48	5787.32	7977	0.924322	173058177
SRR15407755	PRJNA731152	AMPLICON	SAMN20696706	SRX11709678	SARS-CoV-2/Human/USA/TN-CDC-FG-061939/2021	Illumina NovaSeq 6000	PAIRED	RT-PCR	VIRAL RNA	Severe acute respiratory syndrome coronavirus 2	Homo sapiens	ILLUMINA	2021-08-02	United States	North America	37	4889.25	6749	0.807411	146203388
SRR15407756	PRJNA731152	AMPLICON	SAMN20696800	SRX11709677	SARS-CoV-2/Human/USA/CA-CDC-FG-061938/2021	Illumina NovaSeq 6000	PAIRED	RT-PCR	VIRAL RNA	Severe acute respiratory syndrome coronavirus 2	Homo sapiens	ILLUMINA	2021-08-04	United States	North America	45	5613.39	7804	0.903689	167857129
SRR15407757	PRJNA731152	AMPLICON	SAMN20696801	SRX11709676	SARS-CoV-2/Human/USA/CA-CDC-FG-061937/2021	Illumina NovaSeq 6000	PAIRED	RT-PCR	VIRAL RNA	Severe acute respiratory syndrome coronavirus 2	Homo sapiens	ILLUMINA	2021-08-04	United States	North America	38	5091.11	7260	0.821456	152239594
SRR15407758	PRJNA731152	AMPLICON	SAMN20696802	SRX11709675	SARS-CoV-2/Human/USA/CA-CDC-FG-061936/2021	Illumina NovaSeq 6000	PAIRED	RT-PCR	VIRAL RNA	Severe acute respiratory syndrome coronavirus 2	Homo sapiens	ILLUMINA	2021-08-03	United States	North America	57	6073.67	7996	0.949972	181620915
SRR15407759	PRJNA731152	AMPLICON	SAMN20696803	SRX11709674	SARS-CoV-2/Human/USA/CA-CDC-FG-061935/2021	Illumina NovaSeq 6000	PAIRED	RT-PCR	VIRAL RNA	Severe acute respiratory syndrome coronavirus 2	Homo sapiens	ILLUMINA	2021-08-04	United States	North America	35	4711.91	5451	0.783901	140900356
SRR15407761	PRJNA731152	AMPLICON	SAMN20696805	SRX11709672	SARS-CoV-2/Human/USA/CA-CDC-FG-061933/2021	Illumina NovaSeq 6000	PAIRED	RT-PCR	VIRAL RNA	Severe acute respiratory syndrome coronavirus 2	Homo sapiens	ILLUMINA	2021-08-04	United States	North America	49	5886.67	7943	0.952312	176029171
SRR15407762	PRJNA731152	AMPLICON	SAMN20696707	SRX11709671	SARS-CoV-2/Human/USA/TN-CDC-FG-061932/2021	Illumina NovaSeq 6000	PAIRED	RT-PCR	VIRAL RNA	Severe acute respiratory syndrome coronavirus 2	Homo sapiens	ILLUMINA	2021-07-30	United States	North America	48	5557.23	7056	0.95258	166177974
SRR15407763	PRJNA731152	AMPLICON	SAMN20696806	SRX11709670	SARS-CoV-2/Human/USA/CA-CDC-FG-061931/2021	Illumina NovaSeq 6000	PAIRED	RT-PCR	VIRAL RNA	Severe acute respiratory syndrome coronavirus 2	Homo sapiens	ILLUMINA	2021-08-04	United States	North America	48	5924.89	7954	0.955088	177172109
SRR15407764	PRJNA731152	AMPLICON	SAMN20696807	SRX11709669	SARS-CoV-2/Human/USA/CA-CDC-FG-061930/2021	Illumina NovaSeq 6000	PAIRED	RT-PCR	VIRAL RNA	Severe acute respiratory syndrome coronavirus 2	Homo sapiens	ILLUMINA	2021-08-04	United States	North America	34	5118.01	7529	0.819383	153043988
SRR15407766	PRJNA731152	AMPLICON	SAMN20696809	SRX11709667	SARS-CoV-2/Human/USA/CA-CDC-FG-061928/2021	Illumina NovaSeq 6000	PAIRED	RT-PCR	VIRAL RNA	Severe acute respiratory syndrome coronavirus 2	Homo sapiens	ILLUMINA	2021-08-04	United States	North America	52	5851.52	7948	0.95268	174977890
SRR15407767	PRJNA731152	AMPLICON	SAMN20696810	SRX11709666	SARS-CoV-2/Human/USA/CA-CDC-FG-061927/2021	Illumina NovaSeq 6000	PAIRED	RT-PCR	VIRAL RNA	Severe acute respiratory syndrome coronavirus 2	Homo sapiens	ILLUMINA	2021-08-04	United States	North America	50	5985.58	7944	0.958232	178986901
SRR15407769	PRJNA731152	AMPLICON	SAMN20697519	SRX11709664	SARS-CoV-2/Human/USA/CA-CDC-FG-061060/2021	Illumina NovaSeq 6000	PAIRED	RT-PCR	VIRAL RNA	Severe acute respiratory syndrome coronavirus 2	Homo sapiens	ILLUMINA	2021-08-03	United States	North America	53	4598.14	4636	0.971709	137498132
SRR15407770	PRJNA731152	AMPLICON	SAMN20697520	SRX11709663	SARS-CoV-2/Human/USA/CA-CDC-FG-061059/2021	Illumina NovaSeq 6000	PAIRED	RT-PCR	VIRAL RNA	Severe acute respiratory syndrome coronavirus 2	Homo sapiens	ILLUMINA	2021-08-03	United States	North America	45	3064.76	2521	0.986356	91645629
SRR15407771	PRJNA731152	AMPLICON	SAMN20697521	SRX11709662	SARS-CoV-2/Human/USA/CA-CDC-FG-061058/2021	Illumina NovaSeq 6000	PAIRED	RT-PCR	VIRAL RNA	Severe acute respiratory syndrome coronavirus 2	Homo sapiens	ILLUMINA	2021-08-03	United States	North America	45	5715.85	7797	0.954352	170921086
SRR15407772	PRJNA731152	AMPLICON	SAMN20697522	SRX11709661	SARS-CoV-2/Human/USA/CA-CDC-FG-061057/2021	Illumina NovaSeq 6000	PAIRED	RT-PCR	VIRAL RNA	Severe acute respiratory syndrome coronavirus 2	Homo sapiens	ILLUMINA	2021-08-03	United States	North America	24	2195.91	0	0.442196	65664241
SRR15407773	PRJNA731152	AMPLICON	SAMN20697523	SRX11709660	SARS-CoV-2/Human/USA/CA-CDC-FG-061056/2021	Illumina NovaSeq 6000	PAIRED	RT-PCR	VIRAL RNA	Severe acute respiratory syndrome coronavirus 2	Homo sapiens	ILLUMINA	2021-08-03	United States	North America	56	3605.32	3121	0.979233	107809751
SRR15407775	PRJNA731152	AMPLICON	SAMN20697525	SRX11709658	SARS-CoV-2/Human/USA/CA-CDC-FG-061054/2021	Illumina NovaSeq 6000	PAIRED	RT-PCR	VIRAL RNA	Severe acute respiratory syndrome coronavirus 2	Homo sapiens	ILLUMINA	2021-08-03	United States	North America	31	4496.28	4954	0.775507	134452325
SRR15407780	PRJNA731152	AMPLICON	SAMN20697530	SRX11709653	SARS-CoV-2/Human/USA/CA-CDC-FG-061048/2021	Illumina NovaSeq 6000	PAIRED	RT-PCR	VIRAL RNA	Severe acute respiratory syndrome coronavirus 2	Homo sapiens	ILLUMINA	2021-08-03	United States	North America	46	4731.2	4734	0.981373	141477060
SRR15407781	PRJNA731152	AMPLICON	SAMN20697531	SRX11709652	SARS-CoV-2/Human/USA/CA-CDC-FG-061047/2021	Illumina NovaSeq 6000	PAIRED	RT-PCR	VIRAL RNA	Severe acute respiratory syndrome coronavirus 2	Homo sapiens	ILLUMINA	2021-08-03	United States	North America	34	4334.6	5147	0.722068	129617666
SRR15407782	PRJNA731152	AMPLICON	SAMN20697532	SRX11709651	SARS-CoV-2/Human/USA/CA-CDC-FG-061046/2021	Illumina NovaSeq 6000	PAIRED	RT-PCR	VIRAL RNA	Severe acute respiratory syndrome coronavirus 2	Homo sapiens	ILLUMINA	2021-08-03	United States	North America	52	5890.31	7930	0.952613	176138040
SRR15407783	PRJNA731152	AMPLICON	SAMN20697533	SRX11709650	SARS-CoV-2/Human/USA/CA-CDC-FG-061045/2021	Illumina NovaSeq 6000	PAIRED	RT-PCR	VIRAL RNA	Severe acute respiratory syndrome coronavirus 2	Homo sapiens	ILLUMINA	2021-08-03	United States	North America	60	1061.15	728	0.9073	31731694
SRR15407784	PRJNA731152	AMPLICON	SAMN20697534	SRX11709649	SARS-CoV-2/Human/USA/CA-CDC-FG-061044/2021	Illumina NovaSeq 6000	PAIRED	RT-PCR	VIRAL RNA	Severe acute respiratory syndrome coronavirus 2	Homo sapiens	ILLUMINA	2021-08-03	United States	North America	56	4893.94	4868	0.982911	146343374
SRR15407785	PRJNA731152	AMPLICON	SAMN20697535	SRX11709648	SARS-CoV-2/Human/USA/CA-CDC-FG-061043/2021	Illumina NovaSeq 6000	PAIRED	RT-PCR	VIRAL RNA	Severe acute respiratory syndrome coronavirus 2	Homo sapiens	ILLUMINA	2021-08-03	United States	North America	47	5849.57	7979	0.92489	174919579
SRR15407787	PRJNA731152	AMPLICON	SAMN20697537	SRX11709646	SARS-CoV-2/Human/USA/CA-CDC-FG-061041/2021	Illumina NovaSeq 6000	PAIRED	RT-PCR	VIRAL RNA	Severe acute respiratory syndrome coronavirus 2	Homo sapiens	ILLUMINA	2021-08-03	United States	North America	60	2237.45	1684	0.974852	66906538
SRR15407788	PRJNA731152	AMPLICON	SAMN20697538	SRX11709645	SARS-CoV-2/Human/USA/CA-CDC-FG-061040/2021	Illumina NovaSeq 6000	PAIRED	RT-PCR	VIRAL RNA	Severe acute respiratory syndrome coronavirus 2	Homo sapiens	ILLUMINA	2021-08-03	United States	North America	34	5301.36	7610	0.854797	158526669
SRR15407790	PRJNA731152	AMPLICON	SAMN20697540	SRX11709643	SARS-CoV-2/Human/USA/CA-CDC-FG-061038/2021	Illumina NovaSeq 6000	PAIRED	RT-PCR	VIRAL RNA	Severe acute respiratory syndrome coronavirus 2	Homo sapiens	ILLUMINA	2021-08-03	United States	North America	61	5892.31	7976	0.951242	176197684
SRR15407791	PRJNA731152	AMPLICON	SAMN20697541	SRX11709642	SARS-CoV-2/Human/USA/CA-CDC-FG-061037/2021	Illumina NovaSeq 6000	PAIRED	RT-PCR	VIRAL RNA	Severe acute respiratory syndrome coronavirus 2	Homo sapiens	ILLUMINA	2021-08-03	United States	North America	46	5926.49	7983	0.951811	177219953
SRR15407792	PRJNA731152	AMPLICON	SAMN20697542	SRX11709641	SARS-CoV-2/Human/USA/CA-CDC-FG-061036/2021	Illumina NovaSeq 6000	PAIRED	RT-PCR	VIRAL RNA	Severe acute respiratory syndrome coronavirus 2	Homo sapiens	ILLUMINA	2021-08-03	United States	North America	5	524.985	0	0.109889	15698640
SRR15407793	PRJNA731152	AMPLICON	SAMN20697543	SRX11709640	SARS-CoV-2/Human/USA/CA-CDC-FG-061035/2021	Illumina NovaSeq 6000	PAIRED	RT-PCR	VIRAL RNA	Severe acute respiratory syndrome coronavirus 2	Homo sapiens	ILLUMINA	2021-08-03	United States	North America	42	5220.89	7506	0.845367	156120366
SRR15407796	PRJNA731152	AMPLICON	SAMN20697546	SRX11709637	SARS-CoV-2/Human/USA/CA-CDC-FG-061031/2021	Illumina NovaSeq 6000	PAIRED	RT-PCR	VIRAL RNA	Severe acute respiratory syndrome coronavirus 2	Homo sapiens	ILLUMINA	2021-08-03	United States	North America	49	2805.75	2259	0.979233	83900435
SRR15407797	PRJNA731152	AMPLICON	SAMN20697547	SRX11709636	SARS-CoV-2/Human/USA/CA-CDC-FG-061030/2021	Illumina NovaSeq 6000	PAIRED	RT-PCR	VIRAL RNA	Severe acute respiratory syndrome coronavirus 2	Homo sapiens	ILLUMINA	2021-08-03	United States	North America	51	5970.65	7992	0.94345	178540312
SRR15407798	PRJNA731152	AMPLICON	SAMN20697548	SRX11709635	SARS-CoV-2/Human/USA/CA-CDC-FG-061029/2021	Illumina NovaSeq 6000	PAIRED	RT-PCR	VIRAL RNA	Severe acute respiratory syndrome coronavirus 2	Homo sapiens	ILLUMINA	2021-08-03	United States	North America	55	5899.27	7897	0.958265	176405964
SRR15407799	PRJNA731152	AMPLICON	SAMN20697549	SRX11709634	SARS-CoV-2/Human/USA/CA-CDC-FG-061027/2021	Illumina NovaSeq 6000	PAIRED	RT-PCR	VIRAL RNA	Severe acute respiratory syndrome coronavirus 2	Homo sapiens	ILLUMINA	2021-08-03	United States	North America	60	2266.2	1733	0.95258	67766180
SRR15407800	PRJNA731152	AMPLICON	SAMN20699868	SRX11709633	SARS-CoV-2/Human/USA/CA-CDC-FG-060642/2021	Illumina NovaSeq 6000	PAIRED	RT-PCR	VIRAL RNA	Severe acute respiratory syndrome coronavirus 2	Homo sapiens	ILLUMINA	2021-08-03	United States	North America	51	5734.7	7723	0.957964	171484652
SRR15407801	PRJNA731152	AMPLICON	SAMN20699869	SRX11709632	SARS-CoV-2/Human/USA/CA-CDC-FG-060641/2021	Illumina NovaSeq 6000	PAIRED	RT-PCR	VIRAL RNA	Severe acute respiratory syndrome coronavirus 2	Homo sapiens	ILLUMINA	2021-08-03	United States	North America	49	3796.62	3408	0.982343	113530235
SRR15407802	PRJNA731152	AMPLICON	SAMN20699870	SRX11709631	SARS-CoV-2/Human/USA/CA-CDC-FG-060640/2021	Illumina NovaSeq 6000	PAIRED	RT-PCR	VIRAL RNA	Severe acute respiratory syndrome coronavirus 2	Homo sapiens	ILLUMINA	2021-08-02	United States	North America	53	5507.34	6691	0.967127	164685909
SRR15407804	PRJNA731152	AMPLICON	SAMN20700089	SRX11710212	SARS-CoV-2/Human/USA/AL-CDC-FG-062100/2021	Illumina NovaSeq 6000	PAIRED	RT-PCR	VIRAL RNA	Severe acute respiratory syndrome coronavirus 2	Homo sapiens	ILLUMINA	2021-07-30	United States	North America	5	496.11	0	0.104806	14835188
SRR15407807	PRJNA731152	AMPLICON	SAMN20700091	SRX11710209	SARS-CoV-2/Human/USA/AL-CDC-FG-062097/2021	Illumina NovaSeq 6000	PAIRED	RT-PCR	VIRAL RNA	Severe acute respiratory syndrome coronavirus 2	Homo sapiens	ILLUMINA	2021-07-29	United States	North America	35	5460.34	7828	0.868308	163280408
SRR15407808	PRJNA731152	AMPLICON	SAMN20700092	SRX11710208	SARS-CoV-2/Human/USA/AL-CDC-FG-062096/2021	Illumina NovaSeq 6000	PAIRED	RT-PCR	VIRAL RNA	Severe acute respiratory syndrome coronavirus 2	Homo sapiens	ILLUMINA	2021-07-29	United States	North America	50	5801	7749	0.95666	173467416
SRR15407809	PRJNA731152	AMPLICON	SAMN20700093	SRX11710207	SARS-CoV-2/Human/USA/AL-CDC-FG-062095/2021	Illumina NovaSeq 6000	PAIRED	RT-PCR	VIRAL RNA	Severe acute respiratory syndrome coronavirus 2	Homo sapiens	ILLUMINA	2021-07-30	United States	North America	102	288.585	205	0.729893	8629552
SRR15407810	PRJNA731152	AMPLICON	SAMN20696603	SRX11710206	SARS-CoV-2/Human/USA/WA-CDC-FG-062094/2021	Illumina NovaSeq 6000	PAIRED	RT-PCR	VIRAL RNA	Severe acute respiratory syndrome coronavirus 2	Homo sapiens	ILLUMINA	2021-07-29	United States	North America	44	1892.82	1430	0.975922	56600870
SRR15407811	PRJNA731152	AMPLICON	SAMN20696741	SRX11710205	SARS-CoV-2/Human/USA/NY-CDC-FG-062093/2021	Illumina NovaSeq 6000	PAIRED	RT-PCR	VIRAL RNA	Severe acute respiratory syndrome coronavirus 2	Homo sapiens	ILLUMINA	2021-08-01	United States	North America	140	193.795	138	0.615457	5795060
SRR15407812	PRJNA731152	AMPLICON	SAMN20696604	SRX11710204	SARS-CoV-2/Human/USA/WA-CDC-FG-062092/2021	Illumina NovaSeq 6000	PAIRED	RT-PCR	VIRAL RNA	Severe acute respiratory syndrome coronavirus 2	Homo sapiens	ILLUMINA	2021-07-27	United States	North America	52	636.747	432	0.872187	19040653
SRR15407813	PRJNA731152	AMPLICON	SAMN20700094	SRX11710203	SARS-CoV-2/Human/USA/AL-CDC-FG-062091/2021	Illumina NovaSeq 6000	PAIRED	RT-PCR	VIRAL RNA	Severe acute respiratory syndrome coronavirus 2	Homo sapiens	ILLUMINA	2021-07-30	United States	North America	43	4901.34	4685	0.982911	146564867
SRR15407815	PRJNA731152	AMPLICON	SAMN20696605	SRX11710201	SARS-CoV-2/Human/USA/WA-CDC-FG-062088/2021	Illumina NovaSeq 6000	PAIRED	RT-PCR	VIRAL RNA	Severe acute respiratory syndrome coronavirus 2	Homo sapiens	ILLUMINA	2021-07-28	United States	North America	49	1733.15	1235	0.962077	51826286
SRR15407816	PRJNA731152	AMPLICON	SAMN20700096	SRX11710200	SARS-CoV-2/Human/USA/AL-CDC-FG-062087/2021	Illumina NovaSeq 6000	PAIRED	RT-PCR	VIRAL RNA	Severe acute respiratory syndrome coronavirus 2	Homo sapiens	ILLUMINA	2021-07-30	United States	North America	114	489.301	344	0.85891	14631556
SRR15407817	PRJNA731152	AMPLICON	SAMN20700097	SRX11710199	SARS-CoV-2/Human/USA/AL-CDC-FG-062086/2021	Illumina NovaSeq 6000	PAIRED	RT-PCR	VIRAL RNA	Severe acute respiratory syndrome coronavirus 2	Homo sapiens	ILLUMINA	2021-07-28	United States	North America	49	1704.77	1228	0.97211	50977833
SRR15407819	PRJNA731152	AMPLICON	SAMN20700099	SRX11710197	SARS-CoV-2/Human/USA/AL-CDC-FG-062084/2021	Illumina NovaSeq 6000	PAIRED	RT-PCR	VIRAL RNA	Severe acute respiratory syndrome coronavirus 2	Homo sapiens	ILLUMINA	2021-07-29	United States	North America	50	5945.73	7959	0.95987	177795221
SRR15407821	PRJNA731152	AMPLICON	SAMN20700100	SRX11710195	SARS-CoV-2/Human/USA/AL-CDC-FG-062082/2021	Illumina NovaSeq 6000	PAIRED	RT-PCR	VIRAL RNA	Severe acute respiratory syndrome coronavirus 2	Homo sapiens	ILLUMINA	2021-07-30	United States	North America	34	4314.48	4459	0.800722	129015747
SRR15407822	PRJNA731152	AMPLICON	SAMN20696606	SRX11710194	SARS-CoV-2/Human/USA/WA-CDC-FG-062080/2021	Illumina NovaSeq 6000	PAIRED	RT-PCR	VIRAL RNA	Severe acute respiratory syndrome coronavirus 2	Homo sapiens	ILLUMINA	2021-07-28	United States	North America	54	2187	1684	0.969568	65397923
SRR15407823	PRJNA731152	AMPLICON	SAMN20696607	SRX11710193	SARS-CoV-2/Human/USA/WA-CDC-FG-062078/2021	Illumina NovaSeq 6000	PAIRED	RT-PCR	VIRAL RNA	Severe acute respiratory syndrome coronavirus 2	Homo sapiens	ILLUMINA	2021-07-28	United States	North America	96	1399.04	997	0.951309	41835550
SRR15407824	PRJNA731152	AMPLICON	SAMN20700101	SRX11710192	SARS-CoV-2/Human/USA/AL-CDC-FG-062077/2021	Illumina NovaSeq 6000	PAIRED	RT-PCR	VIRAL RNA	Severe acute respiratory syndrome coronavirus 2	Homo sapiens	ILLUMINA	2021-07-31	United States	North America	50	6087.38	7994	0.954419	182030796
SRR15407825	PRJNA731152	AMPLICON	SAMN20700102	SRX11710191	SARS-CoV-2/Human/USA/AL-CDC-FG-062076/2021	Illumina NovaSeq 6000	PAIRED	RT-PCR	VIRAL RNA	Severe acute respiratory syndrome coronavirus 2	Homo sapiens	ILLUMINA	2021-07-29	United States	North America	31	4941.63	6560	0.815269	147769626
SRR15407826	PRJNA731152	AMPLICON	SAMN20696743	SRX11710190	SARS-CoV-2/Human/USA/NY-CDC-FG-062075/2021	Illumina NovaSeq 6000	PAIRED	RT-PCR	VIRAL RNA	Severe acute respiratory syndrome coronavirus 2	Homo sapiens	ILLUMINA	2021-08-01	United States	North America	140	143.946	91	0.466943	4304423
SRR15407827	PRJNA731152	AMPLICON	SAMN20700103	SRX11710189	SARS-CoV-2/Human/USA/AL-CDC-FG-062074/2021	Illumina NovaSeq 6000	PAIRED	RT-PCR	VIRAL RNA	Severe acute respiratory syndrome coronavirus 2	Homo sapiens	ILLUMINA	2021-07-29	United States	North America	50	5916.27	7960	0.949938	176914342
SRR15407828	PRJNA731152	AMPLICON	SAMN20700104	SRX11710188	SARS-CoV-2/Human/USA/AL-CDC-FG-062073/2021	Illumina NovaSeq 6000	PAIRED	RT-PCR	VIRAL RNA	Severe acute respiratory syndrome coronavirus 2	Homo sapiens	ILLUMINA	2021-07-30	United States	North America	56	2164.75	1730	0.975822	64732495
SRR15407829	PRJNA731152	AMPLICON	SAMN20696744	SRX11710187	SARS-CoV-2/Human/USA/NY-CDC-FG-062072/2021	Illumina NovaSeq 6000	PAIRED	RT-PCR	VIRAL RNA	Severe acute respiratory syndrome coronavirus 2	Homo sapiens	ILLUMINA	2021-08-01	United States	North America	157	116.427	80	0.407518	3481517
SRR15407831	PRJNA731152	AMPLICON	SAMN20696745	SRX11710185	SARS-CoV-2/Human/USA/NY-CDC-FG-062069/2021	Illumina NovaSeq 6000	PAIRED	RT-PCR	VIRAL RNA	Severe acute respiratory syndrome coronavirus 2	Homo sapiens	ILLUMINA	2021-07-31	United States	North America	173	125.576	77	0.406983	3755111
SRR15407832	PRJNA731152	AMPLICON	SAMN20700106	SRX11710184	SARS-CoV-2/Human/USA/AL-CDC-FG-062068/2021	Illumina NovaSeq 6000	PAIRED	RT-PCR	VIRAL RNA	Severe acute respiratory syndrome coronavirus 2	Homo sapiens	ILLUMINA	2021-07-30	United States	North America	50	5959.61	7983	0.952814	178210268
SRR15407833	PRJNA731152	AMPLICON	SAMN20696764	SRX11710183	SARS-CoV-2/Human/USA/NJ-CDC-FG-062066/2021	Illumina NovaSeq 6000	PAIRED	RT-PCR	VIRAL RNA	Severe acute respiratory syndrome coronavirus 2	Homo sapiens	ILLUMINA	2021-07-31	United States	North America	58	5111.59	6422	0.958599	152851929
SRR15407835	PRJNA731152	AMPLICON	SAMN20700107	SRX11710181	SARS-CoV-2/Human/USA/AL-CDC-FG-062064/2021	Illumina NovaSeq 6000	PAIRED	RT-PCR	VIRAL RNA	Severe acute respiratory syndrome coronavirus 2	Homo sapiens	ILLUMINA	2021-07-30	United States	North America	23	3508.53	3301	0.653379	104915449
SRR15407837	PRJNA731152	AMPLICON	SAMN20697040	SRX11710179	SARS-CoV-2/Human/USA/CA-CDC-FG-061622/2021	Illumina NovaSeq 6000	PAIRED	RT-PCR	VIRAL RNA	Severe acute respiratory syndrome coronavirus 2	Homo sapiens	ILLUMINA	2021-08-04	United States	North America	38	4963.85	7033	0.828077	148434003
SRR15407838	PRJNA731152	AMPLICON	SAMN20697041	SRX11710178	SARS-CoV-2/Human/USA/CA-CDC-FG-061621/2021	Illumina NovaSeq 6000	PAIRED	RT-PCR	VIRAL RNA	Severe acute respiratory syndrome coronavirus 2	Homo sapiens	ILLUMINA	2021-08-04	United States	North America	46	5888.83	7998	0.91128	176093803
SRR15407839	PRJNA731152	AMPLICON	SAMN20697042	SRX11710177	SARS-CoV-2/Human/USA/CA-CDC-FG-061620/2021	Illumina NovaSeq 6000	PAIRED	RT-PCR	VIRAL RNA	Severe acute respiratory syndrome coronavirus 2	Homo sapiens	ILLUMINA	2021-08-04	United States	North America	38	5276.24	7540	0.850717	157775541
SRR15407841	PRJNA731152	AMPLICON	SAMN20697044	SRX11710175	SARS-CoV-2/Human/USA/CA-CDC-FG-061617/2021	Illumina NovaSeq 6000	PAIRED	RT-PCR	VIRAL RNA	Severe acute respiratory syndrome coronavirus 2	Homo sapiens	ILLUMINA	2021-08-04	United States	North America	37	4969.91	7099	0.817945	148615124
SRR15407842	PRJNA731152	AMPLICON	SAMN20697045	SRX11710174	SARS-CoV-2/Human/USA/CA-CDC-FG-061616/2021	Illumina NovaSeq 6000	PAIRED	RT-PCR	VIRAL RNA	Severe acute respiratory syndrome coronavirus 2	Homo sapiens	ILLUMINA	2021-08-04	United States	North America	52	5797.36	7943	0.93713	173358509
SRR15407844	PRJNA731152	AMPLICON	SAMN20697047	SRX11710172	SARS-CoV-2/Human/USA/CA-CDC-FG-061614/2021	Illumina NovaSeq 6000	PAIRED	RT-PCR	VIRAL RNA	Severe acute respiratory syndrome coronavirus 2	Homo sapiens	ILLUMINA	2021-08-04	United States	North America	52	6009.72	7983	0.952379	179708639
SRR15407846	PRJNA731152	AMPLICON	SAMN20697049	SRX11710170	SARS-CoV-2/Human/USA/CA-CDC-FG-061612/2021	Illumina NovaSeq 6000	PAIRED	RT-PCR	VIRAL RNA	Severe acute respiratory syndrome coronavirus 2	Homo sapiens	ILLUMINA	2021-08-04	United States	North America	45	5308.36	5882	0.98027	158735766
SRR15407847	PRJNA731152	AMPLICON	SAMN20697050	SRX11710169	SARS-CoV-2/Human/USA/CA-CDC-FG-061610/2021	Illumina NovaSeq 6000	PAIRED	RT-PCR	VIRAL RNA	Severe acute respiratory syndrome coronavirus 2	Homo sapiens	ILLUMINA	2021-08-04	United States	North America	36	4831.45	5905	0.812026	144474995
SRR15407848	PRJNA731152	AMPLICON	SAMN20697051	SRX11710168	SARS-CoV-2/Human/USA/CA-CDC-FG-061609/2021	Illumina NovaSeq 6000	PAIRED	RT-PCR	VIRAL RNA	Severe acute respiratory syndrome coronavirus 2	Homo sapiens	ILLUMINA	2021-08-04	United States	North America	48	5863.12	7971	0.933284	175324856
SRR15407849	PRJNA731152	AMPLICON	SAMN20697052	SRX11710167	SARS-CoV-2/Human/USA/CA-CDC-FG-061608/2021	Illumina NovaSeq 6000	PAIRED	RT-PCR	VIRAL RNA	Severe acute respiratory syndrome coronavirus 2	Homo sapiens	ILLUMINA	2021-08-04	United States	North America	63	1277.72	894	0.945624	38207571
SRR15407851	PRJNA731152	AMPLICON	SAMN20697054	SRX11710165	SARS-CoV-2/Human/USA/CA-CDC-FG-061606/2021	Illumina NovaSeq 6000	PAIRED	RT-PCR	VIRAL RNA	Severe acute respiratory syndrome coronavirus 2	Homo sapiens	ILLUMINA	2021-08-04	United States	North America	36	3905.47	3752	0.806641	116785365
SRR15407852	PRJNA731152	AMPLICON	SAMN20697055	SRX11710164	SARS-CoV-2/Human/USA/CA-CDC-FG-061604/2021	Illumina NovaSeq 6000	PAIRED	RT-PCR	VIRAL RNA	Severe acute respiratory syndrome coronavirus 2	Homo sapiens	ILLUMINA	2021-08-04	United States	North America	48	5787.81	7855	0.954653	173072911
SRR15407854	PRJNA731152	AMPLICON	SAMN20697057	SRX11710162	SARS-CoV-2/Human/USA/CA-CDC-FG-061602/2021	Illumina NovaSeq 6000	PAIRED	RT-PCR	VIRAL RNA	Severe acute respiratory syndrome coronavirus 2	Homo sapiens	ILLUMINA	2021-08-04	United States	North America	45	5902.19	7996	0.909976	176493138
SRR15407855	PRJNA731152	AMPLICON	SAMN20697058	SRX11710161	SARS-CoV-2/Human/USA/CA-CDC-FG-061601/2021	Illumina NovaSeq 6000	PAIRED	RT-PCR	VIRAL RNA	Severe acute respiratory syndrome coronavirus 2	Homo sapiens	ILLUMINA	2021-08-04	United States	North America	48	5760.68	7918	0.953449	172261587
SRR15407856	PRJNA731152	AMPLICON	SAMN20697059	SRX11710160	SARS-CoV-2/Human/USA/CA-CDC-FG-061600/2021	Illumina NovaSeq 6000	PAIRED	RT-PCR	VIRAL RNA	Severe acute respiratory syndrome coronavirus 2	Homo sapiens	ILLUMINA	2021-08-03	United States	North America	51	5655.07	7599	0.953282	169103565
SRR15407857	PRJNA731152	AMPLICON	SAMN20697060	SRX11710159	SARS-CoV-2/Human/USA/CA-CDC-FG-061599/2021	Illumina NovaSeq 6000	PAIRED	RT-PCR	VIRAL RNA	Severe acute respiratory syndrome coronavirus 2	Homo sapiens	ILLUMINA	2021-08-04	United States	North America	53	6014.59	7991	0.952279	179854169
SRR15407858	PRJNA731152	AMPLICON	SAMN20697061	SRX11710158	SARS-CoV-2/Human/USA/CA-CDC-FG-061598/2021	Illumina NovaSeq 6000	PAIRED	RT-PCR	VIRAL RNA	Severe acute respiratory syndrome coronavirus 2	Homo sapiens	ILLUMINA	2021-08-04	United States	North America	57	5300.74	5664	0.980637	158508124
SRR15407860	PRJNA731152	AMPLICON	SAMN20697063	SRX11710156	SARS-CoV-2/Human/USA/CA-CDC-FG-061596/2021	Illumina NovaSeq 6000	PAIRED	RT-PCR	VIRAL RNA	Severe acute respiratory syndrome coronavirus 2	Homo sapiens	ILLUMINA	2021-08-03	United States	North America	50	3179.8	2771	0.988162	95085593
SRR15407861	PRJNA731152	AMPLICON	SAMN20697064	SRX11710155	SARS-CoV-2/Human/USA/CA-CDC-FG-061595/2021	Illumina NovaSeq 6000	PAIRED	RT-PCR	VIRAL RNA	Severe acute respiratory syndrome coronavirus 2	Homo sapiens	ILLUMINA	2021-08-04	United States	North America	4	107.59	0	0.0362505	3217258
SRR15407862	PRJNA731152	AMPLICON	SAMN20697065	SRX11710154	SARS-CoV-2/Human/USA/CA-CDC-FG-061594/2021	Illumina NovaSeq 6000	PAIRED	RT-PCR	VIRAL RNA	Severe acute respiratory syndrome coronavirus 2	Homo sapiens	ILLUMINA	2021-08-04	United States	North America	61	3530.75	3083	0.992074	105580062
SRR15407863	PRJNA731152	AMPLICON	SAMN20697066	SRX11710153	SARS-CoV-2/Human/USA/CA-CDC-FG-061593/2021	Illumina NovaSeq 6000	PAIRED	RT-PCR	VIRAL RNA	Severe acute respiratory syndrome coronavirus 2	Homo sapiens	ILLUMINA	2021-08-04	United States	North America	52	6028.06	7993	0.950808	180257006
SRR15407864	PRJNA731152	AMPLICON	SAMN20697067	SRX11710152	SARS-CoV-2/Human/USA/CA-CDC-FG-061592/2021	Illumina NovaSeq 6000	PAIRED	RT-PCR	VIRAL RNA	Severe acute respiratory syndrome coronavirus 2	Homo sapiens	ILLUMINA	2021-08-04	United States	North America	52	5943.34	7962	0.954185	177723651
SRR15407865	PRJNA731152	AMPLICON	SAMN20697068	SRX11710151	SARS-CoV-2/Human/USA/CA-CDC-FG-061589/2021	Illumina NovaSeq 6000	PAIRED	RT-PCR	VIRAL RNA	Severe acute respiratory syndrome coronavirus 2	Homo sapiens	ILLUMINA	2021-08-04	United States	North America	6	976.739	0	0.230679	29207436
SRR15407866	PRJNA731152	AMPLICON	SAMN20697069	SRX11710150	SARS-CoV-2/Human/USA/CA-CDC-FG-061588/2021	Illumina NovaSeq 6000	PAIRED	RT-PCR	VIRAL RNA	Severe acute respiratory syndrome coronavirus 2	Homo sapiens	ILLUMINA	2021-08-04	United States	North America	49	4741.91	4690	0.984316	141797215
SRR15407869	PRJNA731152	AMPLICON	SAMN20699743	SRX11710147	SARS-CoV-2/Human/USA/CA-CDC-FG-060803/2021	Illumina NovaSeq 6000	PAIRED	RT-PCR	VIRAL RNA	Severe acute respiratory syndrome coronavirus 2	Homo sapiens	ILLUMINA	2021-08-03	United States	North America	55	5853.81	7877	0.958533	175046535
SRR15407871	PRJNA731152	AMPLICON	SAMN20699745	SRX11710145	SARS-CoV-2/Human/USA/CA-CDC-FG-060800/2021	Illumina NovaSeq 6000	PAIRED	RT-PCR	VIRAL RNA	Severe acute respiratory syndrome coronavirus 2	Homo sapiens	ILLUMINA	2021-08-03	United States	North America	50	5816.29	7919	0.949035	173924611
SRR15407875	PRJNA731152	AMPLICON	SAMN20699749	SRX11710141	SARS-CoV-2/Human/USA/CA-CDC-FG-060796/2021	Illumina NovaSeq 6000	PAIRED	RT-PCR	VIRAL RNA	Severe acute respiratory syndrome coronavirus 2	Homo sapiens	ILLUMINA	2021-08-03	United States	North America	23	2899.79	1316	0.591078	86712342
SRR15407877	PRJNA731152	AMPLICON	SAMN20699751	SRX11710139	SARS-CoV-2/Human/USA/CA-CDC-FG-060794/2021	Illumina NovaSeq 6000	PAIRED	RT-PCR	VIRAL RNA	Severe acute respiratory syndrome coronavirus 2	Homo sapiens	ILLUMINA	2021-08-03	United States	North America	43	5759.17	7983	0.899274	172216474
SRR15407879	PRJNA731152	AMPLICON	SAMN20699753	SRX11710137	SARS-CoV-2/Human/USA/CA-CDC-FG-060791/2021	Illumina NovaSeq 6000	PAIRED	RT-PCR	VIRAL RNA	Severe acute respiratory syndrome coronavirus 2	Homo sapiens	ILLUMINA	2021-08-03	United States	North America	79	1004.32	579	0.856369	30032199
SRR15407880	PRJNA731152	AMPLICON	SAMN20699754	SRX11710136	SARS-CoV-2/Human/USA/CA-CDC-FG-060790/2021	Illumina NovaSeq 6000	PAIRED	RT-PCR	VIRAL RNA	Severe acute respiratory syndrome coronavirus 2	Homo sapiens	ILLUMINA	2021-08-03	United States	North America	119	181.125	113	0.538073	5416166
SRR15407881	PRJNA731152	AMPLICON	SAMN20699755	SRX11710135	SARS-CoV-2/Human/USA/CA-CDC-FG-060789/2021	Illumina NovaSeq 6000	PAIRED	RT-PCR	VIRAL RNA	Severe acute respiratory syndrome coronavirus 2	Homo sapiens	ILLUMINA	2021-08-03	United States	North America	81	693.649	355	0.812427	20742194
SRR15407882	PRJNA731152	AMPLICON	SAMN20699756	SRX11710134	SARS-CoV-2/Human/USA/CA-CDC-FG-060787/2021	Illumina NovaSeq 6000	PAIRED	RT-PCR	VIRAL RNA	Severe acute respiratory syndrome coronavirus 2	Homo sapiens	ILLUMINA	2021-08-03	United States	North America	68	503.427	337	0.833562	15053989
SRR15407884	PRJNA731152	AMPLICON	SAMN20699758	SRX11710132	SARS-CoV-2/Human/USA/CA-CDC-FG-060785/2021	Illumina NovaSeq 6000	PAIRED	RT-PCR	VIRAL RNA	Severe acute respiratory syndrome coronavirus 2	Homo sapiens	ILLUMINA	2021-08-03	United States	North America	50	6046.42	7995	0.954787	180806197
SRR15407885	PRJNA731152	AMPLICON	SAMN20699759	SRX11710131	SARS-CoV-2/Human/USA/CA-CDC-FG-060784/2021	Illumina NovaSeq 6000	PAIRED	RT-PCR	VIRAL RNA	Severe acute respiratory syndrome coronavirus 2	Homo sapiens	ILLUMINA	2021-08-03	United States	North America	27	4106.93	4270	0.699361	122809403
SRR15407888	PRJNA731152	AMPLICON	SAMN20699762	SRX11710128	SARS-CoV-2/Human/USA/CA-CDC-FG-060780/2021	Illumina NovaSeq 6000	PAIRED	RT-PCR	VIRAL RNA	Severe acute respiratory syndrome coronavirus 2	Homo sapiens	ILLUMINA	2021-08-03	United States	North America	57	1824.48	1252	0.923988	54557387
SRR15407889	PRJNA731152	AMPLICON	SAMN20699763	SRX11710127	SARS-CoV-2/Human/USA/CA-CDC-FG-060778/2021	Illumina NovaSeq 6000	PAIRED	RT-PCR	VIRAL RNA	Severe acute respiratory syndrome coronavirus 2	Homo sapiens	ILLUMINA	2021-08-03	United States	North America	75	1287.47	819	0.901348	38499115
SRR15407890	PRJNA731152	AMPLICON	SAMN20699764	SRX11710126	SARS-CoV-2/Human/USA/CA-CDC-FG-060777/2021	Illumina NovaSeq 6000	PAIRED	RT-PCR	VIRAL RNA	Severe acute respiratory syndrome coronavirus 2	Homo sapiens	ILLUMINA	2021-08-03	United States	North America	51	2142.17	1664	0.97211	64057222
SRR15407892	PRJNA731152	AMPLICON	SAMN20699766	SRX11710124	SARS-CoV-2/Human/USA/CA-CDC-FG-060775/2021	Illumina NovaSeq 6000	PAIRED	RT-PCR	VIRAL RNA	Severe acute respiratory syndrome coronavirus 2	Homo sapiens	ILLUMINA	2021-08-03	United States	North America	51	5910.74	7953	0.954286	176748988
SRR15407894	PRJNA731152	AMPLICON	SAMN20699768	SRX11710122	SARS-CoV-2/Human/USA/CA-CDC-FG-060772/2021	Illumina NovaSeq 6000	PAIRED	RT-PCR	VIRAL RNA	Severe acute respiratory syndrome coronavirus 2	Homo sapiens	ILLUMINA	2021-08-02	United States	North America	47	5721.57	7912	0.909273	171092072
SRR15407896	PRJNA731152	AMPLICON	SAMN20699770	SRX11710120	SARS-CoV-2/Human/USA/CA-CDC-FG-060769/2021	Illumina NovaSeq 6000	PAIRED	RT-PCR	VIRAL RNA	Severe acute respiratory syndrome coronavirus 2	Homo sapiens	ILLUMINA	2021-08-03	United States	North America	29	3673.65	3151	0.641909	109853279
SRR15407897	PRJNA731152	AMPLICON	SAMN20699771	SRX11710119	SARS-CoV-2/Human/USA/CA-CDC-FG-060768/2021	Illumina NovaSeq 6000	PAIRED	RT-PCR	VIRAL RNA	Severe acute respiratory syndrome coronavirus 2	Homo sapiens	ILLUMINA	2021-08-03	United States	North America	51	1703.9	1239	0.94937	50951766
SRR15407898	PRJNA731152	AMPLICON	SAMN20699772	SRX11710118	SARS-CoV-2/Human/USA/CA-CDC-FG-060767/2021	Illumina NovaSeq 6000	PAIRED	RT-PCR	VIRAL RNA	Severe acute respiratory syndrome coronavirus 2	Homo sapiens	ILLUMINA	2021-08-03	United States	North America	57	4966.29	5265	0.984015	148506925
SRR15407899	PRJNA731152	AMPLICON	SAMN20699773	SRX11710117	SARS-CoV-2/Human/USA/CA-CDC-FG-060766/2021	Illumina NovaSeq 6000	PAIRED	RT-PCR	VIRAL RNA	Severe acute respiratory syndrome coronavirus 2	Homo sapiens	ILLUMINA	2021-08-03	United States	North America	34	4754.24	6247	0.78855	142166039
SRR15407901	PRJNA731152	AMPLICON	SAMN20697264	SRX11710115	SARS-CoV-2/Human/USA/CA-CDC-FG-061357/2021	Illumina NovaSeq 6000	PAIRED	RT-PCR	VIRAL RNA	Severe acute respiratory syndrome coronavirus 2	Homo sapiens	ILLUMINA	2021-08-03	United States	North America	44	5619.73	7803	0.916764	168046757
SRR15407903	PRJNA731152	AMPLICON	SAMN20697266	SRX11710113	SARS-CoV-2/Human/USA/CA-CDC-FG-061355/2021	Illumina NovaSeq 6000	PAIRED	RT-PCR	VIRAL RNA	Severe acute respiratory syndrome coronavirus 2	Homo sapiens	ILLUMINA	2021-08-04	United States	North America	27	3786.27	3561	0.640805	113220924
SRR15407904	PRJNA731152	AMPLICON	SAMN20697267	SRX11710112	SARS-CoV-2/Human/USA/CA-CDC-FG-061354/2021	Illumina NovaSeq 6000	PAIRED	RT-PCR	VIRAL RNA	Severe acute respiratory syndrome coronavirus 2	Homo sapiens	ILLUMINA	2021-08-04	United States	North America	80	573.024	369	0.825569	17135124
SRR15407905	PRJNA731152	AMPLICON	SAMN20697268	SRX11710111	SARS-CoV-2/Human/USA/CA-CDC-FG-061353/2021	Illumina NovaSeq 6000	PAIRED	RT-PCR	VIRAL RNA	Severe acute respiratory syndrome coronavirus 2	Homo sapiens	ILLUMINA	2021-08-04	United States	North America	64	1136.27	813	0.920577	33977909
SRR15407906	PRJNA731152	AMPLICON	SAMN20697269	SRX11710110	SARS-CoV-2/Human/USA/CA-CDC-FG-061352/2021	Illumina NovaSeq 6000	PAIRED	RT-PCR	VIRAL RNA	Severe acute respiratory syndrome coronavirus 2	Homo sapiens	ILLUMINA	2021-08-04	United States	North America	58	1687.57	1310	0.938334	50463364
SRR15407909	PRJNA731152	AMPLICON	SAMN20697272	SRX11710107	SARS-CoV-2/Human/USA/CA-CDC-FG-061348/2021	Illumina NovaSeq 6000	PAIRED	RT-PCR	VIRAL RNA	Severe acute respiratory syndrome coronavirus 2	Homo sapiens	ILLUMINA	2021-08-04	United States	North America	49	5937.84	7956	0.965154	177559265
SRR15407911	PRJNA731152	AMPLICON	SAMN20697274	SRX11710105	SARS-CoV-2/Human/USA/CA-CDC-FG-061346/2021	Illumina NovaSeq 6000	PAIRED	RT-PCR	VIRAL RNA	Severe acute respiratory syndrome coronavirus 2	Homo sapiens	ILLUMINA	2021-08-04	United States	North America	53	5817.98	7826	0.955055	173975127
SRR15407913	PRJNA731152	AMPLICON	SAMN20697276	SRX11710103	SARS-CoV-2/Human/USA/CA-CDC-FG-061344/2021	Illumina NovaSeq 6000	PAIRED	RT-PCR	VIRAL RNA	Severe acute respiratory syndrome coronavirus 2	Homo sapiens	ILLUMINA	2021-08-03	United States	North America	48	6068.95	7988	0.95355	181479878
SRR15407914	PRJNA731152	AMPLICON	SAMN20697277	SRX11710102	SARS-CoV-2/Human/USA/CA-CDC-FG-061343/2021	Illumina NovaSeq 6000	PAIRED	RT-PCR	VIRAL RNA	Severe acute respiratory syndrome coronavirus 2	Homo sapiens	ILLUMINA	2021-08-04	United States	North America	25	4142.35	4353	0.68157	123868726
SRR15407916	PRJNA731152	AMPLICON	SAMN20697279	SRX11710100	SARS-CoV-2/Human/USA/CA-CDC-FG-061341/2021	Illumina NovaSeq 6000	PAIRED	RT-PCR	VIRAL RNA	Severe acute respiratory syndrome coronavirus 2	Homo sapiens	ILLUMINA	2021-08-04	United States	North America	120	158.172	107	0.529713	4729826
SRR15407917	PRJNA731152	AMPLICON	SAMN20697280	SRX11710099	SARS-CoV-2/Human/USA/CA-CDC-FG-061340/2021	Illumina NovaSeq 6000	PAIRED	RT-PCR	VIRAL RNA	Severe acute respiratory syndrome coronavirus 2	Homo sapiens	ILLUMINA	2021-08-04	United States	North America	70	567.798	375	0.845935	16978850
SRR15407918	PRJNA731152	AMPLICON	SAMN20697281	SRX11710098	SARS-CoV-2/Human/USA/CA-CDC-FG-061339/2021	Illumina NovaSeq 6000	PAIRED	RT-PCR	VIRAL RNA	Severe acute respiratory syndrome coronavirus 2	Homo sapiens	ILLUMINA	2021-08-04	United States	North America	136	251.365	166	0.688459	7516582
SRR15407919	PRJNA731152	AMPLICON	SAMN20697282	SRX11710097	SARS-CoV-2/Human/USA/CA-CDC-FG-061338/2021	Illumina NovaSeq 6000	PAIRED	RT-PCR	VIRAL RNA	Severe acute respiratory syndrome coronavirus 2	Homo sapiens	ILLUMINA	2021-08-04	United States	North America	64	2395.18	1922	0.964585	71622935
SRR15407920	PRJNA731152	AMPLICON	SAMN20697283	SRX11710096	SARS-CoV-2/Human/USA/CA-CDC-FG-061337/2021	Illumina NovaSeq 6000	PAIRED	RT-PCR	VIRAL RNA	Severe acute respiratory syndrome coronavirus 2	Homo sapiens	ILLUMINA	2021-08-03	United States	North America	51	5990.59	7996	0.922449	179136561
SRR15407921	PRJNA731152	AMPLICON	SAMN20697284	SRX11710095	SARS-CoV-2/Human/USA/CA-CDC-FG-061336/2021	Illumina NovaSeq 6000	PAIRED	RT-PCR	VIRAL RNA	Severe acute respiratory syndrome coronavirus 2	Homo sapiens	ILLUMINA	2021-08-04	United States	North America	50	5765.69	7763	0.960305	172411504
SRR15407922	PRJNA731152	AMPLICON	SAMN20697285	SRX11710094	SARS-CoV-2/Human/USA/CA-CDC-FG-061334/2021	Illumina NovaSeq 6000	PAIRED	RT-PCR	VIRAL RNA	Severe acute respiratory syndrome coronavirus 2	Homo sapiens	ILLUMINA	2021-08-03	United States	North America	38	5778.29	7991	0.891215	172788068
SRR15407924	PRJNA731152	AMPLICON	SAMN20697287	SRX11710092	SARS-CoV-2/Human/USA/CA-CDC-FG-061332/2021	Illumina NovaSeq 6000	PAIRED	RT-PCR	VIRAL RNA	Severe acute respiratory syndrome coronavirus 2	Homo sapiens	ILLUMINA	2021-08-03	United States	North America	41	5649.78	7779	0.911748	168945303
SRR15407925	PRJNA731152	AMPLICON	SAMN20697288	SRX11710091	SARS-CoV-2/Human/USA/CA-CDC-FG-061331/2021	Illumina NovaSeq 6000	PAIRED	RT-PCR	VIRAL RNA	Severe acute respiratory syndrome coronavirus 2	Homo sapiens	ILLUMINA	2021-08-04	United States	North America	52	5806.96	7786	0.956994	173645523
SRR15407926	PRJNA731152	AMPLICON	SAMN20697289	SRX11710090	SARS-CoV-2/Human/USA/CA-CDC-FG-061329/2021	Illumina NovaSeq 6000	PAIRED	RT-PCR	VIRAL RNA	Severe acute respiratory syndrome coronavirus 2	Homo sapiens	ILLUMINA	2021-08-04	United States	North America	51	4679.74	4491	0.987058	139938296
SRR15407927	PRJNA731152	AMPLICON	SAMN20697290	SRX11710089	SARS-CoV-2/Human/USA/CA-CDC-FG-061328/2021	Illumina NovaSeq 6000	PAIRED	RT-PCR	VIRAL RNA	Severe acute respiratory syndrome coronavirus 2	Homo sapiens	ILLUMINA	2021-08-04	United States	North America	39	5262.87	7435	0.859379	157375643
SRR15407929	PRJNA731152	AMPLICON	SAMN20697292	SRX11710087	SARS-CoV-2/Human/USA/CA-CDC-FG-061326/2021	Illumina NovaSeq 6000	PAIRED	RT-PCR	VIRAL RNA	Severe acute respiratory syndrome coronavirus 2	Homo sapiens	ILLUMINA	2021-08-03	United States	North America	40	5581.75	7774	0.904324	166910939
SRR15407930	PRJNA731152	AMPLICON	SAMN20697293	SRX11710086	SARS-CoV-2/Human/USA/CA-CDC-FG-061325/2021	Illumina NovaSeq 6000	PAIRED	RT-PCR	VIRAL RNA	Severe acute respiratory syndrome coronavirus 2	Homo sapiens	ILLUMINA	2021-08-04	United States	North America	50	5457.42	6455	0.97308	163193360
SRR15407931	PRJNA731152	AMPLICON	SAMN20697294	SRX11710085	SARS-CoV-2/Human/USA/CA-CDC-FG-061323/2021	Illumina NovaSeq 6000	PAIRED	RT-PCR	VIRAL RNA	Severe acute respiratory syndrome coronavirus 2	Homo sapiens	ILLUMINA	2021-08-04	United States	North America	54	4699.46	4908	0.965087	140528002
SRR15407933	PRJNA731152	AMPLICON	SAMN20699932	SRX11710083	SARS-CoV-2/Human/USA/CA-CDC-FG-060562/2021	Illumina NovaSeq 6000	PAIRED	RT-PCR	VIRAL RNA	Severe acute respiratory syndrome coronavirus 2	Homo sapiens	ILLUMINA	2021-08-02	United States	North America	72	1750.64	1141	0.883824	52349416
SRR15407934	PRJNA731152	AMPLICON	SAMN20699933	SRX11710082	SARS-CoV-2/Human/USA/CA-CDC-FG-060561/2021	Illumina NovaSeq 6000	PAIRED	RT-PCR	VIRAL RNA	Severe acute respiratory syndrome coronavirus 2	Homo sapiens	ILLUMINA	2021-08-03	United States	North America	57	3943.67	3056	0.926061	117927662
SRR15407935	PRJNA731152	AMPLICON	SAMN20699934	SRX11710081	SARS-CoV-2/Human/USA/CA-CDC-FG-060560/2021	Illumina NovaSeq 6000	PAIRED	RT-PCR	VIRAL RNA	Severe acute respiratory syndrome coronavirus 2	Homo sapiens	ILLUMINA	2021-08-03	United States	North America	51	5355.37	6009	0.978296	160141546
SRR15407936	PRJNA731152	AMPLICON	SAMN20699935	SRX11710080	SARS-CoV-2/Human/USA/CA-CDC-FG-060559/2021	Illumina NovaSeq 6000	PAIRED	RT-PCR	VIRAL RNA	Severe acute respiratory syndrome coronavirus 2	Homo sapiens	ILLUMINA	2021-08-03	United States	North America	51	5917.87	7984	0.952279	176962096
SRR15407937	PRJNA731152	AMPLICON	SAMN20699936	SRX11710079	SARS-CoV-2/Human/USA/CA-CDC-FG-060558/2021	Illumina NovaSeq 6000	PAIRED	RT-PCR	VIRAL RNA	Severe acute respiratory syndrome coronavirus 2	Homo sapiens	ILLUMINA	2021-08-03	United States	North America	53	5965.22	7991	0.949102	178377955
SRR15407939	PRJNA731152	AMPLICON	SAMN20696629	SRX11710077	SARS-CoV-2/Human/USA/TX-CDC-FG-060556/2021	Illumina NovaSeq 6000	PAIRED	RT-PCR	VIRAL RNA	Severe acute respiratory syndrome coronavirus 2	Homo sapiens	ILLUMINA	2021-07-26	United States	North America	50	5979.53	7951	0.961509	178805855
SRR15407940	PRJNA731152	AMPLICON	SAMN20699938	SRX11710076	SARS-CoV-2/Human/USA/CA-CDC-FG-060553/2021	Illumina NovaSeq 6000	PAIRED	RT-PCR	VIRAL RNA	Severe acute respiratory syndrome coronavirus 2	Homo sapiens	ILLUMINA	2021-08-03	United States	North America	57	3475.51	2257	0.916898	103928067
SRR15407942	PRJNA731152	AMPLICON	SAMN20699940	SRX11710074	SARS-CoV-2/Human/USA/CA-CDC-FG-060549/2021	Illumina NovaSeq 6000	PAIRED	RT-PCR	VIRAL RNA	Severe acute respiratory syndrome coronavirus 2	Homo sapiens	ILLUMINA	2021-08-03	United States	North America	45	5579.44	7879	0.899776	166842019
SRR15407943	PRJNA731152	AMPLICON	SAMN20699941	SRX11710073	SARS-CoV-2/Human/USA/CA-CDC-FG-060547/2021	Illumina NovaSeq 6000	PAIRED	RT-PCR	VIRAL RNA	Severe acute respiratory syndrome coronavirus 2	Homo sapiens	ILLUMINA	2021-08-02	United States	North America	89	230.122	161	0.676588	6881345
SRR15407944	PRJNA731152	AMPLICON	SAMN20699942	SRX11710072	SARS-CoV-2/Human/USA/CA-CDC-FG-060546/2021	Illumina NovaSeq 6000	PAIRED	RT-PCR	VIRAL RNA	Severe acute respiratory syndrome coronavirus 2	Homo sapiens	ILLUMINA	2021-08-02	United States	North America	52	5907.72	7936	0.954286	176658448
SRR15407945	PRJNA731152	AMPLICON	SAMN20699943	SRX11710071	SARS-CoV-2/Human/USA/CA-CDC-FG-060545/2021	Illumina NovaSeq 6000	PAIRED	RT-PCR	VIRAL RNA	Severe acute respiratory syndrome coronavirus 2	Homo sapiens	ILLUMINA	2021-08-03	United States	North America	69	830.456	583	0.890646	24833115
SRR15407948	PRJNA731152	AMPLICON	SAMN20699946	SRX11710068	SARS-CoV-2/Human/USA/CA-CDC-FG-060542/2021	Illumina NovaSeq 6000	PAIRED	RT-PCR	VIRAL RNA	Severe acute respiratory syndrome coronavirus 2	Homo sapiens	ILLUMINA	2021-08-03	United States	North America	113	146.964	97	0.485436	4394679
SRR15407949	PRJNA731152	AMPLICON	SAMN20699947	SRX11710067	SARS-CoV-2/Human/USA/CA-CDC-FG-060540/2021	Illumina NovaSeq 6000	PAIRED	RT-PCR	VIRAL RNA	Severe acute respiratory syndrome coronavirus 2	Homo sapiens	ILLUMINA	2021-08-03	United States	North America	52	5152.47	5714	0.980403	154074163
SRR15407950	PRJNA731152	AMPLICON	SAMN20699948	SRX11710066	SARS-CoV-2/Human/USA/CA-CDC-FG-060538/2021	Illumina NovaSeq 6000	PAIRED	RT-PCR	VIRAL RNA	Severe acute respiratory syndrome coronavirus 2	Homo sapiens	ILLUMINA	2021-08-03	United States	North America	54	4254.85	4003	0.985085	127232729
SRR15407953	PRJNA731152	AMPLICON	SAMN20699951	SRX11710063	SARS-CoV-2/Human/USA/CA-CDC-FG-060535/2021	Illumina NovaSeq 6000	PAIRED	RT-PCR	VIRAL RNA	Severe acute respiratory syndrome coronavirus 2	Homo sapiens	ILLUMINA	2021-08-03	United States	North America	98	228.134	141	0.618433	6821882
SRR15407954	PRJNA731152	AMPLICON	SAMN20696630	SRX11710062	SARS-CoV-2/Human/USA/TX-CDC-FG-060534/2021	Illumina NovaSeq 6000	PAIRED	RT-PCR	VIRAL RNA	Severe acute respiratory syndrome coronavirus 2	Homo sapiens	ILLUMINA	2021-07-26	United States	North America	49	5939.6	7956	0.956024	177611712
SRR15407955	PRJNA731152	AMPLICON	SAMN20699952	SRX11710061	SARS-CoV-2/Human/USA/CA-CDC-FG-060533/2021	Illumina NovaSeq 6000	PAIRED	RT-PCR	VIRAL RNA	Severe acute respiratory syndrome coronavirus 2	Homo sapiens	ILLUMINA	2021-08-03	United States	North America	50	5942.52	7966	0.944788	177699217
SRR15407956	PRJNA731152	AMPLICON	SAMN20699953	SRX11710060	SARS-CoV-2/Human/USA/CA-CDC-FG-060531/2021	Illumina NovaSeq 6000	PAIRED	RT-PCR	VIRAL RNA	Severe acute respiratory syndrome coronavirus 2	Homo sapiens	ILLUMINA	2021-08-03	United States	North America	45	5906.43	7981	0.954453	176619854
SRR15407957	PRJNA731152	AMPLICON	SAMN20699954	SRX11710059	SARS-CoV-2/Human/USA/CA-CDC-FG-060529/2021	Illumina NovaSeq 6000	PAIRED	RT-PCR	VIRAL RNA	Severe acute respiratory syndrome coronavirus 2	Homo sapiens	ILLUMINA	2021-08-03	United States	North America	53	4452.55	4202	0.988697	133144566
SRR15407958	PRJNA731152	AMPLICON	SAMN20699955	SRX11710058	SARS-CoV-2/Human/USA/CA-CDC-FG-060528/2021	Illumina NovaSeq 6000	PAIRED	RT-PCR	VIRAL RNA	Severe acute respiratory syndrome coronavirus 2	Homo sapiens	ILLUMINA	2021-08-03	United States	North America	108	165.488	116	0.571949	4948574
SRR15407959	PRJNA731152	AMPLICON	SAMN20699956	SRX11710057	SARS-CoV-2/Human/USA/CA-CDC-FG-060527/2021	Illumina NovaSeq 6000	PAIRED	RT-PCR	VIRAL RNA	Severe acute respiratory syndrome coronavirus 2	Homo sapiens	ILLUMINA	2021-08-03	United States	North America	49	2987.04	2610	0.969067	89321554
SRR15407960	PRJNA731152	AMPLICON	SAMN20699957	SRX11710056	SARS-CoV-2/Human/USA/CA-CDC-FG-060526/2021	Illumina NovaSeq 6000	PAIRED	RT-PCR	VIRAL RNA	Severe acute respiratory syndrome coronavirus 2	Homo sapiens	ILLUMINA	2021-08-03	United States	North America	57	3626.08	2516	0.924489	108430704
SRR15407961	PRJNA731152	AMPLICON	SAMN20699958	SRX11710055	SARS-CoV-2/Human/USA/CA-CDC-FG-060525/2021	Illumina NovaSeq 6000	PAIRED	RT-PCR	VIRAL RNA	Severe acute respiratory syndrome coronavirus 2	Homo sapiens	ILLUMINA	2021-08-03	United States	North America	51	6026.88	7995	0.954653	180221908
SRR15407962	PRJNA731152	AMPLICON	SAMN20699959	SRX11710054	SARS-CoV-2/Human/USA/CA-CDC-FG-060524/2021	Illumina NovaSeq 6000	PAIRED	RT-PCR	VIRAL RNA	Severe acute respiratory syndrome coronavirus 2	Homo sapiens	ILLUMINA	2021-08-03	United States	North America	50	5981.25	7990	0.950941	178857328
SRR15407963	PRJNA731152	AMPLICON	SAMN20699960	SRX11710053	SARS-CoV-2/Human/USA/CA-CDC-FG-060523/2021	Illumina NovaSeq 6000	PAIRED	RT-PCR	VIRAL RNA	Severe acute respiratory syndrome coronavirus 2	Homo sapiens	ILLUMINA	2021-08-03	United States	North America	71	738.399	516	0.897034	22080340
SRR15407965	PRJNA731152	AMPLICON	SAMN20697072	SRX11710051	SARS-CoV-2/Human/USA/CA-CDC-FG-061585/2021	Illumina NovaSeq 6000	PAIRED	RT-PCR	VIRAL RNA	Severe acute respiratory syndrome coronavirus 2	Homo sapiens	ILLUMINA	2021-08-04	United States	North America	51	4234.44	4064	0.988396	126622535
SRR15407967	PRJNA731152	AMPLICON	SAMN20697074	SRX11710049	SARS-CoV-2/Human/USA/CA-CDC-FG-061582/2021	Illumina NovaSeq 6000	PAIRED	RT-PCR	VIRAL RNA	Severe acute respiratory syndrome coronavirus 2	Homo sapiens	ILLUMINA	2021-08-04	United States	North America	49	5959.73	7935	0.955423	178213939
SRR15407968	PRJNA731152	AMPLICON	SAMN20697075	SRX11710048	SARS-CoV-2/Human/USA/CA-CDC-FG-061581/2021	Illumina NovaSeq 6000	PAIRED	RT-PCR	VIRAL RNA	Severe acute respiratory syndrome coronavirus 2	Homo sapiens	ILLUMINA	2021-08-04	United States	North America	35	4996.27	6833	0.810588	149403412
SRR15407969	PRJNA731152	AMPLICON	SAMN20697076	SRX11710047	SARS-CoV-2/Human/USA/CA-CDC-FG-061580/2021	Illumina NovaSeq 6000	PAIRED	RT-PCR	VIRAL RNA	Severe acute respiratory syndrome coronavirus 2	Homo sapiens	ILLUMINA	2021-08-04	United States	North America	54	5848.84	7875	0.961609	174897949
SRR15407970	PRJNA731152	AMPLICON	SAMN20697077	SRX11710046	SARS-CoV-2/Human/USA/CA-CDC-FG-061579/2021	Illumina NovaSeq 6000	PAIRED	RT-PCR	VIRAL RNA	Severe acute respiratory syndrome coronavirus 2	Homo sapiens	ILLUMINA	2021-08-04	United States	North America	46	5757.43	7900	0.953349	172164323
SRR15407973	PRJNA731152	AMPLICON	SAMN20697080	SRX11710043	SARS-CoV-2/Human/USA/CA-CDC-FG-061574/2021	Illumina NovaSeq 6000	PAIRED	RT-PCR	VIRAL RNA	Severe acute respiratory syndrome coronavirus 2	Homo sapiens	ILLUMINA	2021-08-04	United States	North America	53	3455.51	2961	0.989031	103330263
SRR15407974	PRJNA731152	AMPLICON	SAMN20697081	SRX11710042	SARS-CoV-2/Human/USA/CA-CDC-FG-061573/2021	Illumina NovaSeq 6000	PAIRED	RT-PCR	VIRAL RNA	Severe acute respiratory syndrome coronavirus 2	Homo sapiens	ILLUMINA	2021-08-04	United States	North America	42	5790.81	7952	0.920041	173162598
SRR15407975	PRJNA731152	AMPLICON	SAMN20697082	SRX11710041	SARS-CoV-2/Human/USA/CA-CDC-FG-061572/2021	Illumina NovaSeq 6000	PAIRED	RT-PCR	VIRAL RNA	Severe acute respiratory syndrome coronavirus 2	Homo sapiens	ILLUMINA	2021-08-04	United States	North America	49	4958.31	5897	0.96405	148268469
SRR15407977	PRJNA731152	AMPLICON	SAMN20697084	SRX11710039	SARS-CoV-2/Human/USA/CA-CDC-FG-061570/2021	Illumina NovaSeq 6000	PAIRED	RT-PCR	VIRAL RNA	Severe acute respiratory syndrome coronavirus 2	Homo sapiens	ILLUMINA	2021-08-04	United States	North America	47	2293.15	1825	0.977862	68572169
SRR15407978	PRJNA731152	AMPLICON	SAMN20697085	SRX11710038	SARS-CoV-2/Human/USA/CA-CDC-FG-061568/2021	Illumina NovaSeq 6000	PAIRED	RT-PCR	VIRAL RNA	Severe acute respiratory syndrome coronavirus 2	Homo sapiens	ILLUMINA	2021-08-04	United States	North America	57	5908.97	7993	0.920409	176695903
SRR15407979	PRJNA731152	AMPLICON	SAMN20697086	SRX11710037	SARS-CoV-2/Human/USA/CA-CDC-FG-061566/2021	Illumina NovaSeq 6000	PAIRED	RT-PCR	VIRAL RNA	Severe acute respiratory syndrome coronavirus 2	Homo sapiens	ILLUMINA	2021-08-04	United States	North America	40	5539.68	7712	0.901649	165652931
SRR15407980	PRJNA731152	AMPLICON	SAMN20697087	SRX11710036	SARS-CoV-2/Human/USA/CA-CDC-FG-061565/2021	Illumina NovaSeq 6000	PAIRED	RT-PCR	VIRAL RNA	Severe acute respiratory syndrome coronavirus 2	Homo sapiens	ILLUMINA	2021-08-03	United States	North America	51	6118.61	7997	0.946761	182964658
SRR15407981	PRJNA731152	AMPLICON	SAMN20697088	SRX11710035	SARS-CoV-2/Human/USA/CA-CDC-FG-061564/2021	Illumina NovaSeq 6000	PAIRED	RT-PCR	VIRAL RNA	Severe acute respiratory syndrome coronavirus 2	Homo sapiens	ILLUMINA	2021-08-03	United States	North America	59	5850.28	7880	0.954887	174940836
SRR15407982	PRJNA731152	AMPLICON	SAMN20697089	SRX11710034	SARS-CoV-2/Human/USA/CA-CDC-FG-061563/2021	Illumina NovaSeq 6000	PAIRED	RT-PCR	VIRAL RNA	Severe acute respiratory syndrome coronavirus 2	Homo sapiens	ILLUMINA	2021-08-04	United States	North America	68	510.177	355	0.857172	15255823
SRR15407983	PRJNA731152	AMPLICON	SAMN20697090	SRX11710033	SARS-CoV-2/Human/USA/CA-CDC-FG-061561/2021	Illumina NovaSeq 6000	PAIRED	RT-PCR	VIRAL RNA	Severe acute respiratory syndrome coronavirus 2	Homo sapiens	ILLUMINA	2021-08-04	United States	North America	48	5858.1	7854	0.960873	175174763
SRR15407984	PRJNA731152	AMPLICON	SAMN20697091	SRX11710032	SARS-CoV-2/Human/USA/CA-CDC-FG-061560/2021	Illumina NovaSeq 6000	PAIRED	RT-PCR	VIRAL RNA	Severe acute respiratory syndrome coronavirus 2	Homo sapiens	ILLUMINA	2021-08-04	United States	North America	50	6043.22	7996	0.947965	180710404
SRR15407985	PRJNA731152	AMPLICON	SAMN20697092	SRX11710031	SARS-CoV-2/Human/USA/CA-CDC-FG-061559/2021	Illumina NovaSeq 6000	PAIRED	RT-PCR	VIRAL RNA	Severe acute respiratory syndrome coronavirus 2	Homo sapiens	ILLUMINA	2021-08-04	United States	North America	62	856.311	607	0.915794	25606263
SRR15407986	PRJNA731152	AMPLICON	SAMN20697093	SRX11710030	SARS-CoV-2/Human/USA/CA-CDC-FG-061556/2021	Illumina NovaSeq 6000	PAIRED	RT-PCR	VIRAL RNA	Severe acute respiratory syndrome coronavirus 2	Homo sapiens	ILLUMINA	2021-08-04	United States	North America	36	4955.96	5989	0.827576	148198007
SRR15407988	PRJNA731152	AMPLICON	SAMN20697095	SRX11710028	SARS-CoV-2/Human/USA/CA-CDC-FG-061553/2021	Illumina NovaSeq 6000	PAIRED	RT-PCR	VIRAL RNA	Severe acute respiratory syndrome coronavirus 2	Homo sapiens	ILLUMINA	2021-08-04	United States	North America	51	2159.29	1618	0.963549	64569244
SRR15407989	PRJNA731152	AMPLICON	SAMN20697096	SRX11710027	SARS-CoV-2/Human/USA/CA-CDC-FG-061552/2021	Illumina NovaSeq 6000	PAIRED	RT-PCR	VIRAL RNA	Severe acute respiratory syndrome coronavirus 2	Homo sapiens	ILLUMINA	2021-08-03	United States	North America	58	591.232	402	0.888272	17679619
SRR15407990	PRJNA731152	AMPLICON	SAMN20697097	SRX11710026	SARS-CoV-2/Human/USA/CA-CDC-FG-061551/2021	Illumina NovaSeq 6000	PAIRED	RT-PCR	VIRAL RNA	Severe acute respiratory syndrome coronavirus 2	Homo sapiens	ILLUMINA	2021-08-04	United States	North America	54	5715.08	7558	0.962746	170897982
SRR15407992	PRJNA731152	AMPLICON	SAMN20697099	SRX11710024	SARS-CoV-2/Human/USA/CA-CDC-FG-061549/2021	Illumina NovaSeq 6000	PAIRED	RT-PCR	VIRAL RNA	Severe acute respiratory syndrome coronavirus 2	Homo sapiens	ILLUMINA	2021-08-04	United States	North America	54	2738.12	2302	0.984383	81878087
SRR15407993	PRJNA731152	AMPLICON	SAMN20697100	SRX11710023	SARS-CoV-2/Human/USA/CA-CDC-FG-061548/2021	Illumina NovaSeq 6000	PAIRED	RT-PCR	VIRAL RNA	Severe acute respiratory syndrome coronavirus 2	Homo sapiens	ILLUMINA	2021-08-04	United States	North America	51	5525.68	6336	0.979801	165234422
SRR15407996	PRJNA731152	AMPLICON	SAMN20697454	SRX11710020	SARS-CoV-2/Human/USA/CA-CDC-FG-061132/2021	Illumina NovaSeq 6000	PAIRED	RT-PCR	VIRAL RNA	Severe acute respiratory syndrome coronavirus 2	Homo sapiens	ILLUMINA	2021-08-03	United States	North America	48	4720.89	4749	0.982878	141168701
SRR15407997	PRJNA731152	AMPLICON	SAMN20697455	SRX11710019	SARS-CoV-2/Human/USA/CA-CDC-FG-061131/2021	Illumina NovaSeq 6000	PAIRED	RT-PCR	VIRAL RNA	Severe acute respiratory syndrome coronavirus 2	Homo sapiens	ILLUMINA	2021-08-04	United States	North America	57	1910.61	1330	0.943818	57133058
SRR15407999	PRJNA731152	AMPLICON	SAMN20697457	SRX11710017	SARS-CoV-2/Human/USA/CA-CDC-FG-061129/2021	Illumina NovaSeq 6000	PAIRED	RT-PCR	VIRAL RNA	Severe acute respiratory syndrome coronavirus 2	Homo sapiens	ILLUMINA	2021-08-04	United States	North America	68	543.82	387	0.858141	16261860
SRR15408000	PRJNA731152	AMPLICON	SAMN20697458	SRX11710016	SARS-CoV-2/Human/USA/CA-CDC-FG-061128/2021	Illumina NovaSeq 6000	PAIRED	RT-PCR	VIRAL RNA	Severe acute respiratory syndrome coronavirus 2	Homo sapiens	ILLUMINA	2021-08-03	United States	North America	53	4768.59	4723	0.986456	142595102
SRR15408001	PRJNA731152	AMPLICON	SAMN20697459	SRX11710015	SARS-CoV-2/Human/USA/CA-CDC-FG-061127/2021	Illumina NovaSeq 6000	PAIRED	RT-PCR	VIRAL RNA	Severe acute respiratory syndrome coronavirus 2	Homo sapiens	ILLUMINA	2021-08-03	United States	North America	50	6012.57	7989	0.947865	179793834
SRR15408002	PRJNA731152	AMPLICON	SAMN20697460	SRX11710014	SARS-CoV-2/Human/USA/CA-CDC-FG-061126/2021	Illumina NovaSeq 6000	PAIRED	RT-PCR	VIRAL RNA	Severe acute respiratory syndrome coronavirus 2	Homo sapiens	ILLUMINA	2021-08-02	United States	North America	52	6072.72	7994	0.947764	181592493
SRR15408006	PRJNA731152	AMPLICON	SAMN20697464	SRX11710010	SARS-CoV-2/Human/USA/CA-CDC-FG-061121/2021	Illumina NovaSeq 6000	PAIRED	RT-PCR	VIRAL RNA	Severe acute respiratory syndrome coronavirus 2	Homo sapiens	ILLUMINA	2021-08-03	United States	North America	53	6022.42	7993	0.95258	180088479
SRR15408007	PRJNA731152	AMPLICON	SAMN20697465	SRX11710009	SARS-CoV-2/Human/USA/CA-CDC-FG-061120/2021	Illumina NovaSeq 6000	PAIRED	RT-PCR	VIRAL RNA	Severe acute respiratory syndrome coronavirus 2	Homo sapiens	ILLUMINA	2021-08-03	United States	North America	36	5244.04	7048	0.870615	156812411
SRR15408009	PRJNA731152	AMPLICON	SAMN20697467	SRX11710007	SARS-CoV-2/Human/USA/CA-CDC-FG-061118/2021	Illumina NovaSeq 6000	PAIRED	RT-PCR	VIRAL RNA	Severe acute respiratory syndrome coronavirus 2	Homo sapiens	ILLUMINA	2021-08-04	United States	North America	77	351.513	250	0.78768	10511292
SRR15408010	PRJNA731152	AMPLICON	SAMN20697468	SRX11710006	SARS-CoV-2/Human/USA/CA-CDC-FG-061117/2021	Illumina NovaSeq 6000	PAIRED	RT-PCR	VIRAL RNA	Severe acute respiratory syndrome coronavirus 2	Homo sapiens	ILLUMINA	2021-08-03	United States	North America	53	6069.04	7991	0.948667	181482498
SRR15408011	PRJNA731152	AMPLICON	SAMN20697469	SRX11710005	SARS-CoV-2/Human/USA/CA-CDC-FG-061116/2021	Illumina NovaSeq 6000	PAIRED	RT-PCR	VIRAL RNA	Severe acute respiratory syndrome coronavirus 2	Homo sapiens	ILLUMINA	2021-08-03	United States	North America	76	523.063	341	0.819583	15641166
SRR15408012	PRJNA731152	AMPLICON	SAMN20697470	SRX11710004	SARS-CoV-2/Human/USA/CA-CDC-FG-061115/2021	Illumina NovaSeq 6000	PAIRED	RT-PCR	VIRAL RNA	Severe acute respiratory syndrome coronavirus 2	Homo sapiens	ILLUMINA	2021-08-03	United States	North America	134	125.936	88	0.451727	3765858
SRR15408013	PRJNA731152	AMPLICON	SAMN20697471	SRX11710003	SARS-CoV-2/Human/USA/CA-CDC-FG-061114/2021	Illumina NovaSeq 6000	PAIRED	RT-PCR	VIRAL RNA	Severe acute respiratory syndrome coronavirus 2	Homo sapiens	ILLUMINA	2021-08-02	United States	North America	49	2261.54	1756	0.972344	67626769
SRR15408014	PRJNA731152	AMPLICON	SAMN20697472	SRX11710002	SARS-CoV-2/Human/USA/CA-CDC-FG-061113/2021	Illumina NovaSeq 6000	PAIRED	RT-PCR	VIRAL RNA	Severe acute respiratory syndrome coronavirus 2	Homo sapiens	ILLUMINA	2021-08-03	United States	North America	34	4803.79	6209	0.787513	143647843
SRR15408016	PRJNA731152	AMPLICON	SAMN20697474	SRX11710000	SARS-CoV-2/Human/USA/CA-CDC-FG-061111/2021	Illumina NovaSeq 6000	PAIRED	RT-PCR	VIRAL RNA	Severe acute respiratory syndrome coronavirus 2	Homo sapiens	ILLUMINA	2021-08-03	United States	North America	53	6026.42	7996	0.949972	180208078
SRR15408017	PRJNA731152	AMPLICON	SAMN20697475	SRX11709999	SARS-CoV-2/Human/USA/CA-CDC-FG-061110/2021	Illumina NovaSeq 6000	PAIRED	RT-PCR	VIRAL RNA	Severe acute respiratory syndrome coronavirus 2	Homo sapiens	ILLUMINA	2021-08-03	United States	North America	55	4441.34	4400	0.986122	132809326
SRR15408018	PRJNA731152	AMPLICON	SAMN20697476	SRX11709998	SARS-CoV-2/Human/USA/CA-CDC-FG-061108/2021	Illumina NovaSeq 6000	PAIRED	RT-PCR	VIRAL RNA	Severe acute respiratory syndrome coronavirus 2	Homo sapiens	ILLUMINA	2021-08-03	United States	North America	21	3264.88	2617	0.615657	97629781
SRR15408020	PRJNA731152	AMPLICON	SAMN20697478	SRX11709996	SARS-CoV-2/Human/USA/CA-CDC-FG-061106/2021	Illumina NovaSeq 6000	PAIRED	RT-PCR	VIRAL RNA	Severe acute respiratory syndrome coronavirus 2	Homo sapiens	ILLUMINA	2021-08-03	United States	North America	50	6055.39	7988	0.953784	181074310
SRR15408021	PRJNA731152	AMPLICON	SAMN20697479	SRX11709995	SARS-CoV-2/Human/USA/CA-CDC-FG-061105/2021	Illumina NovaSeq 6000	PAIRED	RT-PCR	VIRAL RNA	Severe acute respiratory syndrome coronavirus 2	Homo sapiens	ILLUMINA	2021-08-03	United States	North America	133	142.05	94	0.479918	4247731
SRR15408022	PRJNA731152	AMPLICON	SAMN20697480	SRX11709994	SARS-CoV-2/Human/USA/CA-CDC-FG-061104/2021	Illumina NovaSeq 6000	PAIRED	RT-PCR	VIRAL RNA	Severe acute respiratory syndrome coronavirus 2	Homo sapiens	ILLUMINA	2021-08-03	United States	North America	21	3247.74	2637	0.651573	97117267
SRR15408023	PRJNA731152	AMPLICON	SAMN20697481	SRX11709993	SARS-CoV-2/Human/USA/CA-CDC-FG-061103/2021	Illumina NovaSeq 6000	PAIRED	RT-PCR	VIRAL RNA	Severe acute respiratory syndrome coronavirus 2	Homo sapiens	ILLUMINA	2021-08-03	United States	North America	33	5100.32	7167	0.825101	152514808
SRR15408024	PRJNA731152	AMPLICON	SAMN20697482	SRX11709992	SARS-CoV-2/Human/USA/CA-CDC-FG-061102/2021	Illumina NovaSeq 6000	PAIRED	RT-PCR	VIRAL RNA	Severe acute respiratory syndrome coronavirus 2	Homo sapiens	ILLUMINA	2021-08-03	United States	North America	122	241.73	146	0.586296	7228438
SRR15408025	PRJNA731152	AMPLICON	SAMN20697483	SRX11709991	SARS-CoV-2/Human/USA/CA-CDC-FG-061101/2021	Illumina NovaSeq 6000	PAIRED	RT-PCR	VIRAL RNA	Severe acute respiratory syndrome coronavirus 2	Homo sapiens	ILLUMINA	2021-08-03	United States	North America	50	5876.48	7954	0.955857	175724420
SRR15408026	PRJNA731152	AMPLICON	SAMN20697484	SRX11709990	SARS-CoV-2/Human/USA/CA-CDC-FG-061100/2021	Illumina NovaSeq 6000	PAIRED	RT-PCR	VIRAL RNA	Severe acute respiratory syndrome coronavirus 2	Homo sapiens	ILLUMINA	2021-08-03	United States	North America	47	5541.07	6854	0.96686	165694731
SRR15408027	PRJNA731152	AMPLICON	SAMN20697485	SRX11709989	SARS-CoV-2/Human/USA/CA-CDC-FG-061099/2021	Illumina NovaSeq 6000	PAIRED	RT-PCR	VIRAL RNA	Severe acute respiratory syndrome coronavirus 2	Homo sapiens	ILLUMINA	2021-08-03	United States	North America	50	4784.98	4966	0.984918	143085154
SRR15408030	PRJNA731152	AMPLICON	SAMN20700109	SRX11709986	SARS-CoV-2/Human/USA/AL-CDC-FG-062061/2021	Illumina NovaSeq 6000	PAIRED	RT-PCR	VIRAL RNA	Severe acute respiratory syndrome coronavirus 2	Homo sapiens	ILLUMINA	2021-07-29	United States	North America	22	3469.03	2327	0.584323	103734261
SRR15408031	PRJNA731152	AMPLICON	SAMN20696747	SRX11709985	SARS-CoV-2/Human/USA/NY-CDC-FG-062060/2021	Illumina NovaSeq 6000	PAIRED	RT-PCR	VIRAL RNA	Severe acute respiratory syndrome coronavirus 2	Homo sapiens	ILLUMINA	2021-07-31	United States	North America	64	2585.62	1925	0.937398	77317780
SRR15408032	PRJNA731152	AMPLICON	SAMN20700110	SRX11709984	SARS-CoV-2/Human/USA/AL-CDC-FG-062059/2021	Illumina NovaSeq 6000	PAIRED	RT-PCR	VIRAL RNA	Severe acute respiratory syndrome coronavirus 2	Homo sapiens	ILLUMINA	2021-07-29	United States	North America	53	6050.36	7993	0.952078	180923854
SRR15408033	PRJNA731152	AMPLICON	SAMN20696748	SRX11709983	SARS-CoV-2/Human/USA/NY-CDC-FG-062058/2021	Illumina NovaSeq 6000	PAIRED	RT-PCR	VIRAL RNA	Severe acute respiratory syndrome coronavirus 2	Homo sapiens	ILLUMINA	2021-07-31	United States	North America	50	4007.91	3764	0.984416	119848555
SRR15408034	PRJNA731152	AMPLICON	SAMN20696609	SRX11709982	SARS-CoV-2/Human/USA/WA-CDC-FG-062057/2021	Illumina NovaSeq 6000	PAIRED	RT-PCR	VIRAL RNA	Severe acute respiratory syndrome coronavirus 2	Homo sapiens	ILLUMINA	2021-07-28	United States	North America	24	4008.19	3997	0.675986	119857028
SRR15408035	PRJNA731152	AMPLICON	SAMN20696772	SRX11709981	SARS-CoV-2/Human/USA/CA-CDC-FG-062056/2021	Illumina NovaSeq 6000	PAIRED	RT-PCR	VIRAL RNA	Severe acute respiratory syndrome coronavirus 2	Homo sapiens	ILLUMINA	2021-07-27	United States	North America	50	5780.4	7747	0.958332	172851222
SRR15408036	PRJNA731152	AMPLICON	SAMN20700111	SRX11709980	SARS-CoV-2/Human/USA/AL-CDC-FG-062055/2021	Illumina NovaSeq 6000	PAIRED	RT-PCR	VIRAL RNA	Severe acute respiratory syndrome coronavirus 2	Homo sapiens	ILLUMINA	2021-07-30	United States	North America	53	6028.36	7983	0.951777	180266116
SRR15408037	PRJNA731152	AMPLICON	SAMN20696749	SRX11709979	SARS-CoV-2/Human/USA/NY-CDC-FG-062054/2021	Illumina NovaSeq 6000	PAIRED	RT-PCR	VIRAL RNA	Severe acute respiratory syndrome coronavirus 2	Homo sapiens	ILLUMINA	2021-07-31	United States	North America	27	3929.99	3937	0.689362	117518584
SRR15408039	PRJNA731152	AMPLICON	SAMN20700113	SRX11709977	SARS-CoV-2/Human/USA/AL-CDC-FG-062052/2021	Illumina NovaSeq 6000	PAIRED	RT-PCR	VIRAL RNA	Severe acute respiratory syndrome coronavirus 2	Homo sapiens	ILLUMINA	2021-07-29	United States	North America	33	4863.42	6293	0.797278	145430833
SRR15408040	PRJNA731152	AMPLICON	SAMN20696610	SRX11709976	SARS-CoV-2/Human/USA/WA-CDC-FG-062051/2021	Illumina NovaSeq 6000	PAIRED	RT-PCR	VIRAL RNA	Severe acute respiratory syndrome coronavirus 2	Homo sapiens	ILLUMINA	2021-07-28	United States	North America	51	5091.87	5113	0.98465	152262116
SRR15408041	PRJNA731152	AMPLICON	SAMN20696611	SRX11709975	SARS-CoV-2/Human/USA/WA-CDC-FG-062050/2021	Illumina NovaSeq 6000	PAIRED	RT-PCR	VIRAL RNA	Severe acute respiratory syndrome coronavirus 2	Homo sapiens	ILLUMINA	2021-07-28	United States	North America	107	360.22	220	0.740962	10771671
SRR15408043	PRJNA731152	AMPLICON	SAMN20696751	SRX11709973	SARS-CoV-2/Human/USA/NY-CDC-FG-062048/2021	Illumina NovaSeq 6000	PAIRED	RT-PCR	VIRAL RNA	Severe acute respiratory syndrome coronavirus 2	Homo sapiens	ILLUMINA	2021-07-31	United States	North America	74	930.878	648	0.929338	27836038
SRR15408044	PRJNA731152	AMPLICON	SAMN20700114	SRX11709972	SARS-CoV-2/Human/USA/AL-CDC-FG-062047/2021	Illumina NovaSeq 6000	PAIRED	RT-PCR	VIRAL RNA	Severe acute respiratory syndrome coronavirus 2	Homo sapiens	ILLUMINA	2021-07-31	United States	North America	53	6016.5	7985	0.956125	179911260
SRR15408045	PRJNA731152	AMPLICON	SAMN20700115	SRX11709971	SARS-CoV-2/Human/USA/AL-CDC-FG-062046/2021	Illumina NovaSeq 6000	PAIRED	RT-PCR	VIRAL RNA	Severe acute respiratory syndrome coronavirus 2	Homo sapiens	ILLUMINA	2021-07-30	United States	North America	74	1265.48	934	0.939404	37841662
SRR15408046	PRJNA731152	AMPLICON	SAMN20696752	SRX11709970	SARS-CoV-2/Human/USA/NY-CDC-FG-062045/2021	Illumina NovaSeq 6000	PAIRED	RT-PCR	VIRAL RNA	Severe acute respiratory syndrome coronavirus 2	Homo sapiens	ILLUMINA	2021-07-31	United States	North America	51	4904.78	4923	0.988563	146667564
SRR15408047	PRJNA731152	AMPLICON	SAMN20696753	SRX11709969	SARS-CoV-2/Human/USA/NY-CDC-FG-062044/2021	Illumina NovaSeq 6000	PAIRED	RT-PCR	VIRAL RNA	Severe acute respiratory syndrome coronavirus 2	Homo sapiens	ILLUMINA	2021-07-31	United States	North America	121	213.217	134	0.606996	6375820
SRR15408048	PRJNA731152	AMPLICON	SAMN20696612	SRX11709968	SARS-CoV-2/Human/USA/WA-CDC-FG-062043/2021	Illumina NovaSeq 6000	PAIRED	RT-PCR	VIRAL RNA	Severe acute respiratory syndrome coronavirus 2	Homo sapiens	ILLUMINA	2021-07-28	United States	North America	131	128.59	80	0.420961	3845224
SRR15408050	PRJNA731152	AMPLICON	SAMN20696613	SRX11709966	SARS-CoV-2/Human/USA/WA-CDC-FG-062041/2021	Illumina NovaSeq 6000	PAIRED	RT-PCR	VIRAL RNA	Severe acute respiratory syndrome coronavirus 2	Homo sapiens	ILLUMINA	2021-07-30	United States	North America	55	789.776	542	0.915895	23616673
SRR15408051	PRJNA731152	AMPLICON	SAMN20699570	SRX11710548	SARS-CoV-2/Human/USA/CA-CDC-FG-061002/2021	Illumina NovaSeq 6000	PAIRED	RT-PCR	VIRAL RNA	Severe acute respiratory syndrome coronavirus 2	Homo sapiens	ILLUMINA	2021-08-03	United States	North America	53	5781.67	7831	0.95472	172889236
SRR15408052	PRJNA731152	AMPLICON	SAMN20699571	SRX11710547	SARS-CoV-2/Human/USA/CA-CDC-FG-061001/2021	Illumina NovaSeq 6000	PAIRED	RT-PCR	VIRAL RNA	Severe acute respiratory syndrome coronavirus 2	Homo sapiens	ILLUMINA	2021-08-03	United States	North America	52	5106.54	5141	0.98562	152700900
SRR15408053	PRJNA731152	AMPLICON	SAMN20699572	SRX11710546	SARS-CoV-2/Human/USA/CA-CDC-FG-061000/2021	Illumina NovaSeq 6000	PAIRED	RT-PCR	VIRAL RNA	Severe acute respiratory syndrome coronavirus 2	Homo sapiens	ILLUMINA	2021-08-03	United States	North America	54	5835.7	7853	0.957596	174504800
SRR15408055	PRJNA731152	AMPLICON	SAMN20699574	SRX11710544	SARS-CoV-2/Human/USA/CA-CDC-FG-060998/2021	Illumina NovaSeq 6000	PAIRED	RT-PCR	VIRAL RNA	Severe acute respiratory syndrome coronavirus 2	Homo sapiens	ILLUMINA	2021-08-03	United States	North America	47	5970.75	7983	0.945925	178543369
SRR15408056	PRJNA731152	AMPLICON	SAMN20699575	SRX11710543	SARS-CoV-2/Human/USA/CA-CDC-FG-060997/2021	Illumina NovaSeq 6000	PAIRED	RT-PCR	VIRAL RNA	Severe acute respiratory syndrome coronavirus 2	Homo sapiens	ILLUMINA	2021-08-03	United States	North America	33	5407.33	7877	0.843427	161695406
SRR15408057	PRJNA731152	AMPLICON	SAMN20699576	SRX11710542	SARS-CoV-2/Human/USA/CA-CDC-FG-060996/2021	Illumina NovaSeq 6000	PAIRED	RT-PCR	VIRAL RNA	Severe acute respiratory syndrome coronavirus 2	Homo sapiens	ILLUMINA	2021-08-03	United States	North America	52	5838.3	7901	0.95355	174582590
SRR15408058	PRJNA731152	AMPLICON	SAMN20699577	SRX11710541	SARS-CoV-2/Human/USA/CA-CDC-FG-060994/2021	Illumina NovaSeq 6000	PAIRED	RT-PCR	VIRAL RNA	Severe acute respiratory syndrome coronavirus 2	Homo sapiens	ILLUMINA	2021-08-03	United States	North America	62	1809	1356	0.971341	54094600
SRR15408060	PRJNA731152	AMPLICON	SAMN20699579	SRX11710539	SARS-CoV-2/Human/USA/CA-CDC-FG-060992/2021	Illumina NovaSeq 6000	PAIRED	RT-PCR	VIRAL RNA	Severe acute respiratory syndrome coronavirus 2	Homo sapiens	ILLUMINA	2021-08-03	United States	North America	37	5377.84	7604	0.856436	160813467
SRR15408061	PRJNA731152	AMPLICON	SAMN20699580	SRX11710538	SARS-CoV-2/Human/USA/CA-CDC-FG-060991/2021	Illumina NovaSeq 6000	PAIRED	RT-PCR	VIRAL RNA	Severe acute respiratory syndrome coronavirus 2	Homo sapiens	ILLUMINA	2021-08-03	United States	North America	19	2806.45	1183	0.559643	83921235
SRR15408063	PRJNA731152	AMPLICON	SAMN20696587	SRX11710536	SARS-CoV-2/Human/USA/WA-CDC-FG-062136/2021	Illumina NovaSeq 6000	PAIRED	RT-PCR	VIRAL RNA	Severe acute respiratory syndrome coronavirus 2	Homo sapiens	ILLUMINA	2021-07-29	United States	North America	48	2417.53	1881	0.957563	72291333
SRR15408064	PRJNA731152	AMPLICON	SAMN20700076	SRX11710535	SARS-CoV-2/Human/USA/AL-CDC-FG-062135/2021	Illumina NovaSeq 6000	PAIRED	RT-PCR	VIRAL RNA	Severe acute respiratory syndrome coronavirus 2	Homo sapiens	ILLUMINA	2021-07-30	United States	North America	22	4089.75	4321	0.681871	122295856
SRR15408065	PRJNA731152	AMPLICON	SAMN20696588	SRX11710534	SARS-CoV-2/Human/USA/WA-CDC-FG-062134/2021	Illumina NovaSeq 6000	PAIRED	RT-PCR	VIRAL RNA	Severe acute respiratory syndrome coronavirus 2	Homo sapiens	ILLUMINA	2021-07-29	United States	North America	34	5336.18	7840	0.832391	159567680
SRR15408067	PRJNA731152	AMPLICON	SAMN20696589	SRX11710532	SARS-CoV-2/Human/USA/WA-CDC-FG-062132/2021	Illumina NovaSeq 6000	PAIRED	RT-PCR	VIRAL RNA	Severe acute respiratory syndrome coronavirus 2	Homo sapiens	ILLUMINA	2021-07-29	United States	North America	52	1041.25	709	0.940641	31136370
SRR15408069	PRJNA731152	AMPLICON	SAMN20696591	SRX11710530	SARS-CoV-2/Human/USA/WA-CDC-FG-062130/2021	Illumina NovaSeq 6000	PAIRED	RT-PCR	VIRAL RNA	Severe acute respiratory syndrome coronavirus 2	Homo sapiens	ILLUMINA	2021-07-29	United States	North America	49	3333.77	2847	0.983513	99689688
SRR15408070	PRJNA731152	AMPLICON	SAMN20700078	SRX11710529	SARS-CoV-2/Human/USA/AL-CDC-FG-062128/2021	Illumina NovaSeq 6000	PAIRED	RT-PCR	VIRAL RNA	Severe acute respiratory syndrome coronavirus 2	Homo sapiens	ILLUMINA	2021-07-30	United States	North America	56	5106.06	5103	0.987092	152686490
SRR15408071	PRJNA731152	AMPLICON	SAMN20700079	SRX11710528	SARS-CoV-2/Human/USA/AL-CDC-FG-062127/2021	Illumina NovaSeq 6000	PAIRED	RT-PCR	VIRAL RNA	Severe acute respiratory syndrome coronavirus 2	Homo sapiens	ILLUMINA	2021-07-30	United States	North America	38	5082.38	7066	0.823897	151978508
SRR15408073	PRJNA731152	AMPLICON	SAMN20700081	SRX11710526	SARS-CoV-2/Human/USA/AL-CDC-FG-062125/2021	Illumina NovaSeq 6000	PAIRED	RT-PCR	VIRAL RNA	Severe acute respiratory syndrome coronavirus 2	Homo sapiens	ILLUMINA	2021-07-30	United States	North America	23	3891.19	3906	0.642444	116358295
SRR15408074	PRJNA731152	AMPLICON	SAMN20696592	SRX11710525	SARS-CoV-2/Human/USA/WA-CDC-FG-062124/2021	Illumina NovaSeq 6000	PAIRED	RT-PCR	VIRAL RNA	Severe acute respiratory syndrome coronavirus 2	Homo sapiens	ILLUMINA	2021-07-29	United States	North America	54	3876.8	3657	0.985654	115928074
SRR15408075	PRJNA731152	AMPLICON	SAMN20696593	SRX11710524	SARS-CoV-2/Human/USA/WA-CDC-FG-062123/2021	Illumina NovaSeq 6000	PAIRED	RT-PCR	VIRAL RNA	Severe acute respiratory syndrome coronavirus 2	Homo sapiens	ILLUMINA	2021-07-28	United States	North America	33	5033.05	6694	0.812393	150503361
SRR15408076	PRJNA731152	AMPLICON	SAMN20700082	SRX11710523	SARS-CoV-2/Human/USA/AL-CDC-FG-062122/2021	Illumina NovaSeq 6000	PAIRED	RT-PCR	VIRAL RNA	Severe acute respiratory syndrome coronavirus 2	Homo sapiens	ILLUMINA	2021-07-30	United States	North America	41	5147.45	7353	0.834431	153924113
SRR15408077	PRJNA731152	AMPLICON	SAMN20696594	SRX11710522	SARS-CoV-2/Human/USA/WA-CDC-FG-062121/2021	Illumina NovaSeq 6000	PAIRED	RT-PCR	VIRAL RNA	Severe acute respiratory syndrome coronavirus 2	Homo sapiens	ILLUMINA	2021-07-29	United States	North America	58	5496.02	6724	0.971541	164347425
SRR15408078	PRJNA731152	AMPLICON	SAMN20696738	SRX11710521	SARS-CoV-2/Human/USA/NY-CDC-FG-062120/2021	Illumina NovaSeq 6000	PAIRED	RT-PCR	VIRAL RNA	Severe acute respiratory syndrome coronavirus 2	Homo sapiens	ILLUMINA	2021-08-01	United States	North America	16	2916.93	1242	0.533525	87224820
SRR15408080	PRJNA731152	AMPLICON	SAMN20696771	SRX11710519	SARS-CoV-2/Human/USA/CA-CDC-FG-062118/2021	Illumina NovaSeq 6000	PAIRED	RT-PCR	VIRAL RNA	Severe acute respiratory syndrome coronavirus 2	Homo sapiens	ILLUMINA	2021-07-29	United States	North America	27	4527.23	5932	0.742869	135377788
SRR15408081	PRJNA731152	AMPLICON	SAMN20700083	SRX11710518	SARS-CoV-2/Human/USA/AL-CDC-FG-062117/2021	Illumina NovaSeq 6000	PAIRED	RT-PCR	VIRAL RNA	Severe acute respiratory syndrome coronavirus 2	Homo sapiens	ILLUMINA	2021-07-30	United States	North America	35	5474.49	7715	0.877337	163703527
SRR15408082	PRJNA731152	AMPLICON	SAMN20700084	SRX11710517	SARS-CoV-2/Human/USA/AL-CDC-FG-062116/2021	Illumina NovaSeq 6000	PAIRED	RT-PCR	VIRAL RNA	Severe acute respiratory syndrome coronavirus 2	Homo sapiens	ILLUMINA	2021-07-29	United States	North America	44	6109.26	7998	0.948901	182685312
SRR15408084	PRJNA731152	AMPLICON	SAMN20696596	SRX11710515	SARS-CoV-2/Human/USA/WA-CDC-FG-062113/2021	Illumina NovaSeq 6000	PAIRED	RT-PCR	VIRAL RNA	Severe acute respiratory syndrome coronavirus 2	Homo sapiens	ILLUMINA	2021-07-30	United States	North America	33	4782.61	6242	0.796007	143014374
SRR15408085	PRJNA731152	AMPLICON	SAMN20696597	SRX11710514	SARS-CoV-2/Human/USA/WA-CDC-FG-062112/2021	Illumina NovaSeq 6000	PAIRED	RT-PCR	VIRAL RNA	Severe acute respiratory syndrome coronavirus 2	Homo sapiens	ILLUMINA	2021-07-29	United States	North America	34	4877.1	6858	0.790757	145839911
SRR15408087	PRJNA731152	AMPLICON	SAMN20696739	SRX11710512	SARS-CoV-2/Human/USA/NY-CDC-FG-062109/2021	Illumina NovaSeq 6000	PAIRED	RT-PCR	VIRAL RNA	Severe acute respiratory syndrome coronavirus 2	Homo sapiens	ILLUMINA	2021-08-01	United States	North America	137	164.732	109	0.535699	4925974
SRR15408088	PRJNA731152	AMPLICON	SAMN20696598	SRX11710511	SARS-CoV-2/Human/USA/WA-CDC-FG-062108/2021	Illumina NovaSeq 6000	PAIRED	RT-PCR	VIRAL RNA	Severe acute respiratory syndrome coronavirus 2	Homo sapiens	ILLUMINA	2021-07-28	United States	North America	36	5083.69	6511	0.856269	152017667
SRR15408090	PRJNA731152	AMPLICON	SAMN20696599	SRX11710509	SARS-CoV-2/Human/USA/WA-CDC-FG-062106/2021	Illumina NovaSeq 6000	PAIRED	RT-PCR	VIRAL RNA	Severe acute respiratory syndrome coronavirus 2	Homo sapiens	ILLUMINA	2021-07-28	United States	North America	53	5943.14	7949	0.957462	177717603
SRR15408092	PRJNA731152	AMPLICON	SAMN20696600	SRX11710507	SARS-CoV-2/Human/USA/WA-CDC-FG-062104/2021	Illumina NovaSeq 6000	PAIRED	RT-PCR	VIRAL RNA	Severe acute respiratory syndrome coronavirus 2	Homo sapiens	ILLUMINA	2021-07-29	United States	North America	32	4962.31	6975	0.810287	148387836
SRR15408093	PRJNA731152	AMPLICON	SAMN20700088	SRX11710506	SARS-CoV-2/Human/USA/AL-CDC-FG-062103/2021	Illumina NovaSeq 6000	PAIRED	RT-PCR	VIRAL RNA	Severe acute respiratory syndrome coronavirus 2	Homo sapiens	ILLUMINA	2021-07-30	United States	North America	35	5333.85	7556	0.854864	159498209
SRR15408094	PRJNA731152	AMPLICON	SAMN20696601	SRX11710505	SARS-CoV-2/Human/USA/WA-CDC-FG-062102/2021	Illumina NovaSeq 6000	PAIRED	RT-PCR	VIRAL RNA	Severe acute respiratory syndrome coronavirus 2	Homo sapiens	ILLUMINA	2021-07-29	United States	North America	140	121.985	75	0.400997	3647723
SRR15408097	PRJNA731152	AMPLICON	SAMN20697009	SRX11710502	SARS-CoV-2/Human/USA/CA-CDC-FG-061662/2021	Illumina NovaSeq 6000	PAIRED	RT-PCR	VIRAL RNA	Severe acute respiratory syndrome coronavirus 2	Homo sapiens	ILLUMINA	2021-08-03	United States	North America	72	829.361	574	0.916898	24800393
SRR15408098	PRJNA731152	AMPLICON	SAMN20697010	SRX11710501	SARS-CoV-2/Human/USA/CA-CDC-FG-061661/2021	Illumina NovaSeq 6000	PAIRED	RT-PCR	VIRAL RNA	Severe acute respiratory syndrome coronavirus 2	Homo sapiens	ILLUMINA	2021-08-04	United States	North America	140	117.871	80	0.398054	3524710
SRR15408100	PRJNA731152	AMPLICON	SAMN20697012	SRX11710499	SARS-CoV-2/Human/USA/CA-CDC-FG-061658/2021	Illumina NovaSeq 6000	PAIRED	RT-PCR	VIRAL RNA	Severe acute respiratory syndrome coronavirus 2	Homo sapiens	ILLUMINA	2021-08-04	United States	North America	54	6049.64	7993	0.952613	180902240
SRR15408101	PRJNA731152	AMPLICON	SAMN20697013	SRX11710498	SARS-CoV-2/Human/USA/CA-CDC-FG-061657/2021	Illumina NovaSeq 6000	PAIRED	RT-PCR	VIRAL RNA	Severe acute respiratory syndrome coronavirus 2	Homo sapiens	ILLUMINA	2021-08-04	United States	North America	75	354.331	217	0.733773	10595545
SRR15408102	PRJNA731152	AMPLICON	SAMN20697014	SRX11710497	SARS-CoV-2/Human/USA/CA-CDC-FG-061656/2021	Illumina NovaSeq 6000	PAIRED	RT-PCR	VIRAL RNA	Severe acute respiratory syndrome coronavirus 2	Homo sapiens	ILLUMINA	2021-08-04	United States	North America	127	141.589	92	0.469351	4233944
SRR15408104	PRJNA731152	AMPLICON	SAMN20697016	SRX11710495	SARS-CoV-2/Human/USA/CA-CDC-FG-061654/2021	Illumina NovaSeq 6000	PAIRED	RT-PCR	VIRAL RNA	Severe acute respiratory syndrome coronavirus 2	Homo sapiens	ILLUMINA	2021-08-04	United States	North America	51	5707.48	7571	0.959168	170670693
SRR15408105	PRJNA731152	AMPLICON	SAMN20697017	SRX11710494	SARS-CoV-2/Human/USA/CA-CDC-FG-061653/2021	Illumina NovaSeq 6000	PAIRED	RT-PCR	VIRAL RNA	Severe acute respiratory syndrome coronavirus 2	Homo sapiens	ILLUMINA	2021-08-04	United States	North America	52	5914.33	7946	0.956961	176856292
SRR15408106	PRJNA731152	AMPLICON	SAMN20697018	SRX11710493	SARS-CoV-2/Human/USA/CA-CDC-FG-061652/2021	Illumina NovaSeq 6000	PAIRED	RT-PCR	VIRAL RNA	Severe acute respiratory syndrome coronavirus 2	Homo sapiens	ILLUMINA	2021-08-04	United States	North America	56	3648.26	3183	0.985052	109093798
SRR15408107	PRJNA731152	AMPLICON	SAMN20697019	SRX11710492	SARS-CoV-2/Human/USA/CA-CDC-FG-061650/2021	Illumina NovaSeq 6000	PAIRED	RT-PCR	VIRAL RNA	Severe acute respiratory syndrome coronavirus 2	Homo sapiens	ILLUMINA	2021-08-04	United States	North America	56	2010.64	1470	0.926563	60124068
SRR15408108	PRJNA731152	AMPLICON	SAMN20697020	SRX11710491	SARS-CoV-2/Human/USA/CA-CDC-FG-061647/2021	Illumina NovaSeq 6000	PAIRED	RT-PCR	VIRAL RNA	Severe acute respiratory syndrome coronavirus 2	Homo sapiens	ILLUMINA	2021-08-04	United States	North America	108	207.335	142	0.611878	6199942
SRR15408109	PRJNA731152	AMPLICON	SAMN20697021	SRX11710490	SARS-CoV-2/Human/USA/CA-CDC-FG-061646/2021	Illumina NovaSeq 6000	PAIRED	RT-PCR	VIRAL RNA	Severe acute respiratory syndrome coronavirus 2	Homo sapiens	ILLUMINA	2021-08-04	United States	North America	49	5890.17	7910	0.957396	176133868
SRR15408110	PRJNA731152	AMPLICON	SAMN20697022	SRX11710489	SARS-CoV-2/Human/USA/CA-CDC-FG-061643/2021	Illumina NovaSeq 6000	PAIRED	RT-PCR	VIRAL RNA	Severe acute respiratory syndrome coronavirus 2	Homo sapiens	ILLUMINA	2021-08-04	United States	North America	43	5248.61	7752	0.828746	156949190
SRR15408111	PRJNA731152	AMPLICON	SAMN20697023	SRX11710488	SARS-CoV-2/Human/USA/CA-CDC-FG-061642/2021	Illumina NovaSeq 6000	PAIRED	RT-PCR	VIRAL RNA	Severe acute respiratory syndrome coronavirus 2	Homo sapiens	ILLUMINA	2021-08-04	United States	North America	51	6026.15	7992	0.952814	180199919
SRR15408112	PRJNA731152	AMPLICON	SAMN20697024	SRX11710487	SARS-CoV-2/Human/USA/CA-CDC-FG-061641/2021	Illumina NovaSeq 6000	PAIRED	RT-PCR	VIRAL RNA	Severe acute respiratory syndrome coronavirus 2	Homo sapiens	ILLUMINA	2021-08-04	United States	North America	52	5999.96	7986	0.954352	179416752
SRR15408113	PRJNA731152	AMPLICON	SAMN20697025	SRX11710486	SARS-CoV-2/Human/USA/CA-CDC-FG-061640/2021	Illumina NovaSeq 6000	PAIRED	RT-PCR	VIRAL RNA	Severe acute respiratory syndrome coronavirus 2	Homo sapiens	ILLUMINA	2021-08-04	United States	North America	79	995.68	574	0.852389	29773821
SRR15408114	PRJNA731152	AMPLICON	SAMN20697026	SRX11710485	SARS-CoV-2/Human/USA/CA-CDC-FG-061639/2021	Illumina NovaSeq 6000	PAIRED	RT-PCR	VIRAL RNA	Severe acute respiratory syndrome coronavirus 2	Homo sapiens	ILLUMINA	2021-08-03	United States	North America	47	2974.68	2390	0.970772	88951825
SRR15408117	PRJNA731152	AMPLICON	SAMN20697029	SRX11710482	SARS-CoV-2/Human/USA/CA-CDC-FG-061636/2021	Illumina NovaSeq 6000	PAIRED	RT-PCR	VIRAL RNA	Severe acute respiratory syndrome coronavirus 2	Homo sapiens	ILLUMINA	2021-08-04	United States	North America	52	5978.09	7943	0.961308	178762871
SRR15408118	PRJNA731152	AMPLICON	SAMN20697030	SRX11710481	SARS-CoV-2/Human/USA/CA-CDC-FG-061635/2021	Illumina NovaSeq 6000	PAIRED	RT-PCR	VIRAL RNA	Severe acute respiratory syndrome coronavirus 2	Homo sapiens	ILLUMINA	2021-08-04	United States	North America	27	3785.32	3470	0.640036	113192517
SRR15408119	PRJNA731152	AMPLICON	SAMN20697031	SRX11710480	SARS-CoV-2/Human/USA/CA-CDC-FG-061634/2021	Illumina NovaSeq 6000	PAIRED	RT-PCR	VIRAL RNA	Severe acute respiratory syndrome coronavirus 2	Homo sapiens	ILLUMINA	2021-08-04	United States	North America	44	5515.11	7464	0.904558	164918217
SRR15408121	PRJNA731152	AMPLICON	SAMN20697033	SRX11710478	SARS-CoV-2/Human/USA/CA-CDC-FG-061632/2021	Illumina NovaSeq 6000	PAIRED	RT-PCR	VIRAL RNA	Severe acute respiratory syndrome coronavirus 2	Homo sapiens	ILLUMINA	2021-08-04	United States	North America	66	2466.07	1702	0.912149	73742822
SRR15408124	PRJNA731152	AMPLICON	SAMN20697036	SRX11710475	SARS-CoV-2/Human/USA/CA-CDC-FG-061628/2021	Illumina NovaSeq 6000	PAIRED	RT-PCR	VIRAL RNA	Severe acute respiratory syndrome coronavirus 2	Homo sapiens	ILLUMINA	2021-08-04	United States	North America	39	5149.72	7333	0.826974	153992159
SRR15408125	PRJNA731152	AMPLICON	SAMN20697037	SRX11710474	SARS-CoV-2/Human/USA/CA-CDC-FG-061627/2021	Illumina NovaSeq 6000	PAIRED	RT-PCR	VIRAL RNA	Severe acute respiratory syndrome coronavirus 2	Homo sapiens	ILLUMINA	2021-08-04	United States	North America	85	308.161	198	0.749858	9214931
SRR15408126	PRJNA731152	AMPLICON	SAMN20697038	SRX11710473	SARS-CoV-2/Human/USA/CA-CDC-FG-061626/2021	Illumina NovaSeq 6000	PAIRED	RT-PCR	VIRAL RNA	Severe acute respiratory syndrome coronavirus 2	Homo sapiens	ILLUMINA	2021-08-04	United States	North America	49	5741.48	7647	0.960238	171687583
SRR15408127	PRJNA731152	AMPLICON	SAMN20696838	SRX11710472	SARS-CoV-2/Human/USA/CA-CDC-FG-061892/2021	Illumina NovaSeq 6000	PAIRED	RT-PCR	VIRAL RNA	Severe acute respiratory syndrome coronavirus 2	Homo sapiens	ILLUMINA	2021-08-04	United States	North America	37	5162.13	7409	0.844464	154363313
SRR15408128	PRJNA731152	AMPLICON	SAMN20696839	SRX11710471	SARS-CoV-2/Human/USA/CA-CDC-FG-061890/2021	Illumina NovaSeq 6000	PAIRED	RT-PCR	VIRAL RNA	Severe acute respiratory syndrome coronavirus 2	Homo sapiens	ILLUMINA	2021-08-04	United States	North America	39	5317.01	7613	0.851587	158994623
SRR15408129	PRJNA731152	AMPLICON	SAMN20696840	SRX11710470	SARS-CoV-2/Human/USA/CA-CDC-FG-061889/2021	Illumina NovaSeq 6000	PAIRED	RT-PCR	VIRAL RNA	Severe acute respiratory syndrome coronavirus 2	Homo sapiens	ILLUMINA	2021-08-04	United States	North America	52	5825.03	7947	0.930308	174185887
SRR15408130	PRJNA731152	AMPLICON	SAMN20696841	SRX11710469	SARS-CoV-2/Human/USA/CA-CDC-FG-061888/2021	Illumina NovaSeq 6000	PAIRED	RT-PCR	VIRAL RNA	Severe acute respiratory syndrome coronavirus 2	Homo sapiens	ILLUMINA	2021-08-04	United States	North America	53	5807.89	7941	0.958198	173673435
SRR15408131	PRJNA731152	AMPLICON	SAMN20696842	SRX11710468	SARS-CoV-2/Human/USA/CA-CDC-FG-061887/2021	Illumina NovaSeq 6000	PAIRED	RT-PCR	VIRAL RNA	Severe acute respiratory syndrome coronavirus 2	Homo sapiens	ILLUMINA	2021-08-04	United States	North America	39	5529.21	7719	0.905795	165339949
SRR15408132	PRJNA731152	AMPLICON	SAMN20696843	SRX11710467	SARS-CoV-2/Human/USA/CA-CDC-FG-061885/2021	Illumina NovaSeq 6000	PAIRED	RT-PCR	VIRAL RNA	Severe acute respiratory syndrome coronavirus 2	Homo sapiens	ILLUMINA	2021-08-04	United States	North America	55	5833.29	7951	0.951242	174432920
SRR15408134	PRJNA731152	AMPLICON	SAMN20696845	SRX11710465	SARS-CoV-2/Human/USA/CA-CDC-FG-061883/2021	Illumina NovaSeq 6000	PAIRED	RT-PCR	VIRAL RNA	Severe acute respiratory syndrome coronavirus 2	Homo sapiens	ILLUMINA	2021-08-04	United States	North America	34	4839.98	6827	0.787413	144729957
SRR15408135	PRJNA731152	AMPLICON	SAMN20696846	SRX11710464	SARS-CoV-2/Human/USA/CA-CDC-FG-061881/2021	Illumina NovaSeq 6000	PAIRED	RT-PCR	VIRAL RNA	Severe acute respiratory syndrome coronavirus 2	Homo sapiens	ILLUMINA	2021-08-04	United States	North America	51	5702.77	7851	0.953784	170529806
SRR15408138	PRJNA731152	AMPLICON	SAMN20696848	SRX11710461	SARS-CoV-2/Human/USA/CA-CDC-FG-061878/2021	Illumina NovaSeq 6000	PAIRED	RT-PCR	VIRAL RNA	Severe acute respiratory syndrome coronavirus 2	Homo sapiens	ILLUMINA	2021-08-04	United States	North America	102	399.069	277	0.810253	11933371
SRR15408142	PRJNA731152	AMPLICON	SAMN20696852	SRX11710457	SARS-CoV-2/Human/USA/CA-CDC-FG-061874/2021	Illumina NovaSeq 6000	PAIRED	RT-PCR	VIRAL RNA	Severe acute respiratory syndrome coronavirus 2	Homo sapiens	ILLUMINA	2021-08-04	United States	North America	103	408.793	282	0.807812	12224140
SRR15408144	PRJNA731152	AMPLICON	SAMN20696853	SRX11710455	SARS-CoV-2/Human/USA/CA-CDC-FG-061872/2021	Illumina NovaSeq 6000	PAIRED	RT-PCR	VIRAL RNA	Severe acute respiratory syndrome coronavirus 2	Homo sapiens	ILLUMINA	2021-08-04	United States	North America	37	4287.56	4561	0.801625	128210914
SRR15408145	PRJNA731152	AMPLICON	SAMN20696854	SRX11710454	SARS-CoV-2/Human/USA/CA-CDC-FG-061870/2021	Illumina NovaSeq 6000	PAIRED	RT-PCR	VIRAL RNA	Severe acute respiratory syndrome coronavirus 2	Homo sapiens	ILLUMINA	2021-08-04	United States	North America	72	1034.55	748	0.923386	30936237
SRR15408147	PRJNA731152	AMPLICON	SAMN20696856	SRX11710452	SARS-CoV-2/Human/USA/CA-CDC-FG-061868/2021	Illumina NovaSeq 6000	PAIRED	RT-PCR	VIRAL RNA	Severe acute respiratory syndrome coronavirus 2	Homo sapiens	ILLUMINA	2021-08-04	United States	North America	105	275.582	188	0.720931	8240743
SRR15408148	PRJNA731152	AMPLICON	SAMN20696857	SRX11710451	SARS-CoV-2/Human/USA/CA-CDC-FG-061867/2021	Illumina NovaSeq 6000	PAIRED	RT-PCR	VIRAL RNA	Severe acute respiratory syndrome coronavirus 2	Homo sapiens	ILLUMINA	2021-08-04	United States	North America	86	438.911	320	0.818346	13124754
SRR15408149	PRJNA731152	AMPLICON	SAMN20696858	SRX11710450	SARS-CoV-2/Human/USA/CA-CDC-FG-061866/2021	Illumina NovaSeq 6000	PAIRED	RT-PCR	VIRAL RNA	Severe acute respiratory syndrome coronavirus 2	Homo sapiens	ILLUMINA	2021-08-04	United States	North America	53	6048.59	7997	0.945825	180871115
SRR15408150	PRJNA731152	AMPLICON	SAMN20696859	SRX11710449	SARS-CoV-2/Human/USA/CA-CDC-FG-061865/2021	Illumina NovaSeq 6000	PAIRED	RT-PCR	VIRAL RNA	Severe acute respiratory syndrome coronavirus 2	Homo sapiens	ILLUMINA	2021-08-04	United States	North America	29	5080.05	7193	0.819617	151908873
SRR15408152	PRJNA731152	AMPLICON	SAMN20696861	SRX11710447	SARS-CoV-2/Human/USA/CA-CDC-FG-061863/2021	Illumina NovaSeq 6000	PAIRED	RT-PCR	VIRAL RNA	Severe acute respiratory syndrome coronavirus 2	Homo sapiens	ILLUMINA	2021-08-04	United States	North America	57	6062.67	7997	0.940039	181292061
SRR15408153	PRJNA731152	AMPLICON	SAMN20696862	SRX11710446	SARS-CoV-2/Human/USA/CA-CDC-FG-061862/2021	Illumina NovaSeq 6000	PAIRED	RT-PCR	VIRAL RNA	Severe acute respiratory syndrome coronavirus 2	Homo sapiens	ILLUMINA	2021-08-04	United States	North America	44	5937.53	7959	0.95666	177549883
SRR15408155	PRJNA731152	AMPLICON	SAMN20696864	SRX11710444	SARS-CoV-2/Human/USA/CA-CDC-FG-061860/2021	Illumina NovaSeq 6000	PAIRED	RT-PCR	VIRAL RNA	Severe acute respiratory syndrome coronavirus 2	Homo sapiens	ILLUMINA	2021-08-04	United States	North America	50	5095.71	6216	0.964786	152376956
SRR15408156	PRJNA731152	AMPLICON	SAMN20696713	SRX11710443	SARS-CoV-2/Human/USA/TN-CDC-FG-061859/2021	Illumina NovaSeq 6000	PAIRED	RT-PCR	VIRAL RNA	Severe acute respiratory syndrome coronavirus 2	Homo sapiens	ILLUMINA	2021-07-28	United States	North America	53	3624.75	3138	0.964585	108390808
SRR15408157	PRJNA731152	AMPLICON	SAMN20696865	SRX11710442	SARS-CoV-2/Human/USA/CA-CDC-FG-061858/2021	Illumina NovaSeq 6000	PAIRED	RT-PCR	VIRAL RNA	Severe acute respiratory syndrome coronavirus 2	Homo sapiens	ILLUMINA	2021-08-04	United States	North America	128	193.798	129	0.611143	5795131
SRR15408158	PRJNA731152	AMPLICON	SAMN20696866	SRX11710441	SARS-CoV-2/Human/USA/CA-CDC-FG-061856/2021	Illumina NovaSeq 6000	PAIRED	RT-PCR	VIRAL RNA	Severe acute respiratory syndrome coronavirus 2	Homo sapiens	ILLUMINA	2021-08-04	United States	North America	52	2742.85	2305	0.984416	82019326
SRR15408159	PRJNA731152	AMPLICON	SAMN20699710	SRX11710440	SARS-CoV-2/Human/USA/CA-CDC-FG-060844/2021	Illumina NovaSeq 6000	PAIRED	RT-PCR	VIRAL RNA	Severe acute respiratory syndrome coronavirus 2	Homo sapiens	ILLUMINA	2021-08-03	United States	North America	47	5654.34	7485	0.961308	169081676
SRR15408162	PRJNA731152	AMPLICON	SAMN20699713	SRX11710437	SARS-CoV-2/Human/USA/CA-CDC-FG-060840/2021	Illumina NovaSeq 6000	PAIRED	RT-PCR	VIRAL RNA	Severe acute respiratory syndrome coronavirus 2	Homo sapiens	ILLUMINA	2021-08-03	United States	North America	56	1945.05	1495	0.949737	58162811
SRR15408163	PRJNA731152	AMPLICON	SAMN20699714	SRX11710436	SARS-CoV-2/Human/USA/CA-CDC-FG-060839/2021	Illumina NovaSeq 6000	PAIRED	RT-PCR	VIRAL RNA	Severe acute respiratory syndrome coronavirus 2	Homo sapiens	ILLUMINA	2021-08-03	United States	North America	55	5064.49	6101	0.963248	151443318
SRR15408164	PRJNA731152	AMPLICON	SAMN20699715	SRX11710435	SARS-CoV-2/Human/USA/CA-CDC-FG-060838/2021	Illumina NovaSeq 6000	PAIRED	RT-PCR	VIRAL RNA	Severe acute respiratory syndrome coronavirus 2	Homo sapiens	ILLUMINA	2021-08-03	United States	North America	62	1011.92	601	0.8556	30259446
SRR15408165	PRJNA731152	AMPLICON	SAMN20699716	SRX11710434	SARS-CoV-2/Human/USA/CA-CDC-FG-060837/2021	Illumina NovaSeq 6000	PAIRED	RT-PCR	VIRAL RNA	Severe acute respiratory syndrome coronavirus 2	Homo sapiens	ILLUMINA	2021-08-03	United States	North America	48	6087.77	7999	0.94636	182042719
SRR15408166	PRJNA731152	AMPLICON	SAMN20699717	SRX11710433	SARS-CoV-2/Human/USA/CA-CDC-FG-060836/2021	Illumina NovaSeq 6000	PAIRED	RT-PCR	VIRAL RNA	Severe acute respiratory syndrome coronavirus 2	Homo sapiens	ILLUMINA	2021-08-03	United States	North America	100	384.531	257	0.768418	11498621
SRR15408167	PRJNA731152	AMPLICON	SAMN20699718	SRX11710432	SARS-CoV-2/Human/USA/CA-CDC-FG-060835/2021	Illumina NovaSeq 6000	PAIRED	RT-PCR	VIRAL RNA	Severe acute respiratory syndrome coronavirus 2	Homo sapiens	ILLUMINA	2021-08-03	United States	North America	62	2013.33	1388	0.917935	60204709
SRR15408168	PRJNA731152	AMPLICON	SAMN20699719	SRX11710431	SARS-CoV-2/Human/USA/CA-CDC-FG-060834/2021	Illumina NovaSeq 6000	PAIRED	RT-PCR	VIRAL RNA	Severe acute respiratory syndrome coronavirus 2	Homo sapiens	ILLUMINA	2021-08-03	United States	North America	69	1284.65	831	0.879143	38414807
SRR15408169	PRJNA731152	AMPLICON	SAMN20699720	SRX11710430	SARS-CoV-2/Human/USA/CA-CDC-FG-060832/2021	Illumina NovaSeq 6000	PAIRED	RT-PCR	VIRAL RNA	Severe acute respiratory syndrome coronavirus 2	Homo sapiens	ILLUMINA	2021-08-03	United States	North America	24	3529.72	2708	0.61636	105549312
SRR15408170	PRJNA731152	AMPLICON	SAMN20699721	SRX11710429	SARS-CoV-2/Human/USA/CA-CDC-FG-060831/2021	Illumina NovaSeq 6000	PAIRED	RT-PCR	VIRAL RNA	Severe acute respiratory syndrome coronavirus 2	Homo sapiens	ILLUMINA	2021-08-03	United States	North America	26	3995.37	3947	0.675083	119473526
SRR15408171	PRJNA731152	AMPLICON	SAMN20699722	SRX11710428	SARS-CoV-2/Human/USA/CA-CDC-FG-060830/2021	Illumina NovaSeq 6000	PAIRED	RT-PCR	VIRAL RNA	Severe acute respiratory syndrome coronavirus 2	Homo sapiens	ILLUMINA	2021-08-03	United States	North America	52	5749.78	7745	0.96084	171935665
SRR15408172	PRJNA731152	AMPLICON	SAMN20699723	SRX11710427	SARS-CoV-2/Human/USA/CA-CDC-FG-060828/2021	Illumina NovaSeq 6000	PAIRED	RT-PCR	VIRAL RNA	Severe acute respiratory syndrome coronavirus 2	Homo sapiens	ILLUMINA	2021-08-03	United States	North America	26	3825.55	3683	0.644985	114395564
SRR15408173	PRJNA731152	AMPLICON	SAMN20699724	SRX11710426	SARS-CoV-2/Human/USA/CA-CDC-FG-060827/2021	Illumina NovaSeq 6000	PAIRED	RT-PCR	VIRAL RNA	Severe acute respiratory syndrome coronavirus 2	Homo sapiens	ILLUMINA	2021-08-03	United States	North America	66	844.236	580	0.899642	25245192
SRR15408174	PRJNA731152	AMPLICON	SAMN20699725	SRX11710425	SARS-CoV-2/Human/USA/CA-CDC-FG-060826/2021	Illumina NovaSeq 6000	PAIRED	RT-PCR	VIRAL RNA	Severe acute respiratory syndrome coronavirus 2	Homo sapiens	ILLUMINA	2021-08-03	United States	North America	58	5158.1	5670	0.973113	154242749
SRR15408175	PRJNA731152	AMPLICON	SAMN20699726	SRX11710424	SARS-CoV-2/Human/USA/CA-CDC-FG-060823/2021	Illumina NovaSeq 6000	PAIRED	RT-PCR	VIRAL RNA	Severe acute respiratory syndrome coronavirus 2	Homo sapiens	ILLUMINA	2021-08-03	United States	North America	51	1862.97	1381	0.95452	55708451
SRR15408177	PRJNA731152	AMPLICON	SAMN20699728	SRX11710422	SARS-CoV-2/Human/USA/CA-CDC-FG-060820/2021	Illumina NovaSeq 6000	PAIRED	RT-PCR	VIRAL RNA	Severe acute respiratory syndrome coronavirus 2	Homo sapiens	ILLUMINA	2021-08-03	United States	North America	49	5951.14	7954	0.957329	177956952
SRR15408178	PRJNA731152	AMPLICON	SAMN20699729	SRX11710421	SARS-CoV-2/Human/USA/CA-CDC-FG-060819/2021	Illumina NovaSeq 6000	PAIRED	RT-PCR	VIRAL RNA	Severe acute respiratory syndrome coronavirus 2	Homo sapiens	ILLUMINA	2021-08-03	United States	North America	60	931.666	682	0.933284	27859621
SRR15408179	PRJNA731152	AMPLICON	SAMN20699730	SRX11710420	SARS-CoV-2/Human/USA/CA-CDC-FG-060818/2021	Illumina NovaSeq 6000	PAIRED	RT-PCR	VIRAL RNA	Severe acute respiratory syndrome coronavirus 2	Homo sapiens	ILLUMINA	2021-08-03	United States	North America	173	145.541	94	0.477511	4352127
SRR15408180	PRJNA731152	AMPLICON	SAMN20699731	SRX11710419	SARS-CoV-2/Human/USA/CA-CDC-FG-060817/2021	Illumina NovaSeq 6000	PAIRED	RT-PCR	VIRAL RNA	Severe acute respiratory syndrome coronavirus 2	Homo sapiens	ILLUMINA	2021-08-03	United States	North America	50	6051.31	7995	0.951577	180952336
SRR15408181	PRJNA731152	AMPLICON	SAMN20699732	SRX11710418	SARS-CoV-2/Human/USA/CA-CDC-FG-060816/2021	Illumina NovaSeq 6000	PAIRED	RT-PCR	VIRAL RNA	Severe acute respiratory syndrome coronavirus 2	Homo sapiens	ILLUMINA	2021-08-03	United States	North America	23	4123.61	4297	0.68555	123308200
SRR15408182	PRJNA731152	AMPLICON	SAMN20699733	SRX11710417	SARS-CoV-2/Human/USA/CA-CDC-FG-060815/2021	Illumina NovaSeq 6000	PAIRED	RT-PCR	VIRAL RNA	Severe acute respiratory syndrome coronavirus 2	Homo sapiens	ILLUMINA	2021-08-02	United States	North America	53	5972.38	7973	0.95472	178592061
SRR15408183	PRJNA731152	AMPLICON	SAMN20699734	SRX11710416	SARS-CoV-2/Human/USA/CA-CDC-FG-060813/2021	Illumina NovaSeq 6000	PAIRED	RT-PCR	VIRAL RNA	Severe acute respiratory syndrome coronavirus 2	Homo sapiens	ILLUMINA	2021-08-03	United States	North America	53	4388.19	4204	0.974852	131220115
SRR15408184	PRJNA731152	AMPLICON	SAMN20699735	SRX11710415	SARS-CoV-2/Human/USA/CA-CDC-FG-060812/2021	Illumina NovaSeq 6000	PAIRED	RT-PCR	VIRAL RNA	Severe acute respiratory syndrome coronavirus 2	Homo sapiens	ILLUMINA	2021-08-03	United States	North America	11	1144.24	0	0.275357	34216093
SRR15408185	PRJNA731152	AMPLICON	SAMN20699736	SRX11710414	SARS-CoV-2/Human/USA/CA-CDC-FG-060811/2021	Illumina NovaSeq 6000	PAIRED	RT-PCR	VIRAL RNA	Severe acute respiratory syndrome coronavirus 2	Homo sapiens	ILLUMINA	2021-08-03	United States	North America	52	5995.58	7991	0.945658	179285879
SRR15408187	PRJNA731152	AMPLICON	SAMN20699738	SRX11710412	SARS-CoV-2/Human/USA/CA-CDC-FG-060809/2021	Illumina NovaSeq 6000	PAIRED	RT-PCR	VIRAL RNA	Severe acute respiratory syndrome coronavirus 2	Homo sapiens	ILLUMINA	2021-08-03	United States	North America	65	1333.16	943	0.944822	39865539
SRR15408189	PRJNA731152	AMPLICON	SAMN20699740	SRX11710410	SARS-CoV-2/Human/USA/CA-CDC-FG-060806/2021	Illumina NovaSeq 6000	PAIRED	RT-PCR	VIRAL RNA	Severe acute respiratory syndrome coronavirus 2	Homo sapiens	ILLUMINA	2021-08-03	United States	North America	93	1196.74	736	0.882253	35786212
SRR15408191	PRJNA731152	AMPLICON	SAMN20699900	SRX11710408	SARS-CoV-2/Human/USA/CA-CDC-FG-060605/2021	Illumina NovaSeq 6000	PAIRED	RT-PCR	VIRAL RNA	Severe acute respiratory syndrome coronavirus 2	Homo sapiens	ILLUMINA	2021-08-03	United States	North America	33	5195.12	7505	0.825034	155349729
SRR15408192	PRJNA731152	AMPLICON	SAMN20699901	SRX11710407	SARS-CoV-2/Human/USA/CA-CDC-FG-060604/2021	Illumina NovaSeq 6000	PAIRED	RT-PCR	VIRAL RNA	Severe acute respiratory syndrome coronavirus 2	Homo sapiens	ILLUMINA	2021-08-02	United States	North America	11	109.838	0	0.0304317	3284496
SRR15408193	PRJNA731152	AMPLICON	SAMN20699902	SRX11710406	SARS-CoV-2/Human/USA/CA-CDC-FG-060603/2021	Illumina NovaSeq 6000	PAIRED	RT-PCR	VIRAL RNA	Severe acute respiratory syndrome coronavirus 2	Homo sapiens	ILLUMINA	2021-08-03	United States	North America	68	1148.81	818	0.938836	34352938
SRR15408194	PRJNA731152	AMPLICON	SAMN20699903	SRX11710405	SARS-CoV-2/Human/USA/CA-CDC-FG-060602/2021	Illumina NovaSeq 6000	PAIRED	RT-PCR	VIRAL RNA	Severe acute respiratory syndrome coronavirus 2	Homo sapiens	ILLUMINA	2021-08-03	United States	North America	54	3392.85	2924	0.941411	101456271
SRR15408195	PRJNA731152	AMPLICON	SAMN20699904	SRX11710404	SARS-CoV-2/Human/USA/CA-CDC-FG-060601/2021	Illumina NovaSeq 6000	PAIRED	RT-PCR	VIRAL RNA	Severe acute respiratory syndrome coronavirus 2	Homo sapiens	ILLUMINA	2021-08-03	United States	North America	71	644.347	415	0.845166	19267904
SRR15408196	PRJNA731152	AMPLICON	SAMN20699905	SRX11710403	SARS-CoV-2/Human/USA/CA-CDC-FG-060600/2021	Illumina NovaSeq 6000	PAIRED	RT-PCR	VIRAL RNA	Severe acute respiratory syndrome coronavirus 2	Homo sapiens	ILLUMINA	2021-08-03	United States	North America	52	1304.07	952	0.964987	38995608
SRR15408197	PRJNA731152	AMPLICON	SAMN20699906	SRX11710402	SARS-CoV-2/Human/USA/CA-CDC-FG-060599/2021	Illumina NovaSeq 6000	PAIRED	RT-PCR	VIRAL RNA	Severe acute respiratory syndrome coronavirus 2	Homo sapiens	ILLUMINA	2021-08-03	United States	North America	55	4118.99	3205	0.936695	123170305
SRR15408199	PRJNA731152	AMPLICON	SAMN20699908	SRX11710400	SARS-CoV-2/Human/USA/CA-CDC-FG-060597/2021	Illumina NovaSeq 6000	PAIRED	RT-PCR	VIRAL RNA	Severe acute respiratory syndrome coronavirus 2	Homo sapiens	ILLUMINA	2021-08-03	United States	North America	54	5170.03	5268	0.983279	154599393
SRR15408200	PRJNA731152	AMPLICON	SAMN20699909	SRX11710399	SARS-CoV-2/Human/USA/CA-CDC-FG-060596/2021	Illumina NovaSeq 6000	PAIRED	RT-PCR	VIRAL RNA	Severe acute respiratory syndrome coronavirus 2	Homo sapiens	ILLUMINA	2021-08-03	United States	North America	56	1315.45	997	0.95656	39335762
SRR15408201	PRJNA731152	AMPLICON	SAMN20699910	SRX11710398	SARS-CoV-2/Human/USA/CA-CDC-FG-060594/2021	Illumina NovaSeq 6000	PAIRED	RT-PCR	VIRAL RNA	Severe acute respiratory syndrome coronavirus 2	Homo sapiens	ILLUMINA	2021-08-03	United States	North America	54	5915.84	7989	0.938468	176901467
SRR15408203	PRJNA731152	AMPLICON	SAMN20699912	SRX11710396	SARS-CoV-2/Human/USA/CA-CDC-FG-060592/2021	Illumina NovaSeq 6000	PAIRED	RT-PCR	VIRAL RNA	Severe acute respiratory syndrome coronavirus 2	Homo sapiens	ILLUMINA	2021-08-03	United States	North America	56	5332.09	6117	0.978798	159445499
SRR15408204	PRJNA731152	AMPLICON	SAMN20699913	SRX11710395	SARS-CoV-2/Human/USA/CA-CDC-FG-060590/2021	Illumina NovaSeq 6000	PAIRED	RT-PCR	VIRAL RNA	Severe acute respiratory syndrome coronavirus 2	Homo sapiens	ILLUMINA	2021-08-03	United States	North America	50	5669.41	7319	0.958566	169532336
SRR15408205	PRJNA731152	AMPLICON	SAMN20699914	SRX11710394	SARS-CoV-2/Human/USA/CA-CDC-FG-060589/2021	Illumina NovaSeq 6000	PAIRED	RT-PCR	VIRAL RNA	Severe acute respiratory syndrome coronavirus 2	Homo sapiens	ILLUMINA	2021-08-03	United States	North America	52	5317.96	6212	0.964652	159023085
SRR15408206	PRJNA731152	AMPLICON	SAMN20699915	SRX11710393	SARS-CoV-2/Human/USA/CA-CDC-FG-060588/2021	Illumina NovaSeq 6000	PAIRED	RT-PCR	VIRAL RNA	Severe acute respiratory syndrome coronavirus 2	Homo sapiens	ILLUMINA	2021-08-03	United States	North America	52	3612.05	2857	0.924088	108011130
SRR15408207	PRJNA731152	AMPLICON	SAMN20699916	SRX11710392	SARS-CoV-2/Human/USA/CA-CDC-FG-060587/2021	Illumina NovaSeq 6000	PAIRED	RT-PCR	VIRAL RNA	Severe acute respiratory syndrome coronavirus 2	Homo sapiens	ILLUMINA	2021-08-03	United States	North America	29	4093.54	4076	0.673344	122409155
SRR15408208	PRJNA731152	AMPLICON	SAMN20699917	SRX11710391	SARS-CoV-2/Human/USA/CA-CDC-FG-060586/2021	Illumina NovaSeq 6000	PAIRED	RT-PCR	VIRAL RNA	Severe acute respiratory syndrome coronavirus 2	Homo sapiens	ILLUMINA	2021-08-03	United States	North America	56	5526.14	6621	0.965823	165248282
SRR15408210	PRJNA731152	AMPLICON	SAMN20699919	SRX11710389	SARS-CoV-2/Human/USA/CA-CDC-FG-060584/2021	Illumina NovaSeq 6000	PAIRED	RT-PCR	VIRAL RNA	Severe acute respiratory syndrome coronavirus 2	Homo sapiens	ILLUMINA	2021-08-03	United States	North America	53	1930.41	1484	0.967194	57724956
SRR15408211	PRJNA731152	AMPLICON	SAMN20699920	SRX11710388	SARS-CoV-2/Human/USA/CA-CDC-FG-060583/2021	Illumina NovaSeq 6000	PAIRED	RT-PCR	VIRAL RNA	Severe acute respiratory syndrome coronavirus 2	Homo sapiens	ILLUMINA	2021-08-03	United States	North America	39	5048.48	6326	0.85065	150964799
SRR15408213	PRJNA731152	AMPLICON	SAMN20699922	SRX11710386	SARS-CoV-2/Human/USA/CA-CDC-FG-060580/2021	Illumina NovaSeq 6000	PAIRED	RT-PCR	VIRAL RNA	Severe acute respiratory syndrome coronavirus 2	Homo sapiens	ILLUMINA	2021-08-03	United States	North America	51	4017.54	3344	0.933853	120136637
SRR15408214	PRJNA731152	AMPLICON	SAMN20699923	SRX11710385	SARS-CoV-2/Human/USA/CA-CDC-FG-060579/2021	Illumina NovaSeq 6000	PAIRED	RT-PCR	VIRAL RNA	Severe acute respiratory syndrome coronavirus 2	Homo sapiens	ILLUMINA	2021-08-03	United States	North America	32	3423.14	2337	0.591981	102362149
SRR15408216	PRJNA731152	AMPLICON	SAMN20699925	SRX11710383	SARS-CoV-2/Human/USA/CA-CDC-FG-060576/2021	Illumina NovaSeq 6000	PAIRED	RT-PCR	VIRAL RNA	Severe acute respiratory syndrome coronavirus 2	Homo sapiens	ILLUMINA	2021-08-03	United States	North America	49	5682.53	7465	0.961342	169924589
SRR15408217	PRJNA731152	AMPLICON	SAMN20699926	SRX11710382	SARS-CoV-2/Human/USA/CA-CDC-FG-060575/2021	Illumina NovaSeq 6000	PAIRED	RT-PCR	VIRAL RNA	Severe acute respiratory syndrome coronavirus 2	Homo sapiens	ILLUMINA	2021-08-03	United States	North America	35	5392.56	7693	0.864696	161253581
SRR15408218	PRJNA731152	AMPLICON	SAMN20699927	SRX11710381	SARS-CoV-2/Human/USA/CA-CDC-FG-060573/2021	Illumina NovaSeq 6000	PAIRED	RT-PCR	VIRAL RNA	Severe acute respiratory syndrome coronavirus 2	Homo sapiens	ILLUMINA	2021-08-02	United States	North America	52	2380.3	1758	0.976691	71178091
SRR15408219	PRJNA731152	AMPLICON	SAMN20696628	SRX11710380	SARS-CoV-2/Human/USA/TX-CDC-FG-060570/2021	Illumina NovaSeq 6000	PAIRED	RT-PCR	VIRAL RNA	Severe acute respiratory syndrome coronavirus 2	Homo sapiens	ILLUMINA	2021-07-26	United States	North America	41	5502.77	7860	0.900478	164549278
SRR15408220	PRJNA731152	AMPLICON	SAMN20699928	SRX11710379	SARS-CoV-2/Human/USA/CA-CDC-FG-060568/2021	Illumina NovaSeq 6000	PAIRED	RT-PCR	VIRAL RNA	Severe acute respiratory syndrome coronavirus 2	Homo sapiens	ILLUMINA	2021-08-03	United States	North America	63	3383.43	2482	0.900344	101174695
SRR15408221	PRJNA731152	AMPLICON	SAMN20699929	SRX11710378	SARS-CoV-2/Human/USA/CA-CDC-FG-060567/2021	Illumina NovaSeq 6000	PAIRED	RT-PCR	VIRAL RNA	Severe acute respiratory syndrome coronavirus 2	Homo sapiens	ILLUMINA	2021-08-03	United States	North America	47	957.613	681	0.939036	28635500
SRR15408224	PRJNA731152	AMPLICON	SAMN20697423	SRX11710375	SARS-CoV-2/Human/USA/CA-CDC-FG-061170/2021	Illumina NovaSeq 6000	PAIRED	RT-PCR	VIRAL RNA	Severe acute respiratory syndrome coronavirus 2	Homo sapiens	ILLUMINA	2021-08-03	United States	North America	47	5729.34	7980	0.899809	171324473
SRR15408225	PRJNA731152	AMPLICON	SAMN20697424	SRX11710374	SARS-CoV-2/Human/USA/CA-CDC-FG-061169/2021	Illumina NovaSeq 6000	PAIRED	RT-PCR	VIRAL RNA	Severe acute respiratory syndrome coronavirus 2	Homo sapiens	ILLUMINA	2021-08-04	United States	North America	52	5200.09	5689	0.979935	155498223
SRR15408226	PRJNA731152	AMPLICON	SAMN20697425	SRX11710373	SARS-CoV-2/Human/USA/CA-CDC-FG-061168/2021	Illumina NovaSeq 6000	PAIRED	RT-PCR	VIRAL RNA	Severe acute respiratory syndrome coronavirus 2	Homo sapiens	ILLUMINA	2021-08-03	United States	North America	51	5772.44	7877	0.956091	172613392
SRR15408228	PRJNA731152	AMPLICON	SAMN20697427	SRX11710371	SARS-CoV-2/Human/USA/CA-CDC-FG-061166/2021	Illumina NovaSeq 6000	PAIRED	RT-PCR	VIRAL RNA	Severe acute respiratory syndrome coronavirus 2	Homo sapiens	ILLUMINA	2021-08-03	United States	North America	34	5158.64	7237	0.828412	154258711
SRR15408229	PRJNA731152	AMPLICON	SAMN20697428	SRX11710370	SARS-CoV-2/Human/USA/CA-CDC-FG-061165/2021	Illumina NovaSeq 6000	PAIRED	RT-PCR	VIRAL RNA	Severe acute respiratory syndrome coronavirus 2	Homo sapiens	ILLUMINA	2021-08-04	United States	North America	55	5251.16	5634	0.981607	157025368
SRR15408230	PRJNA731152	AMPLICON	SAMN20697429	SRX11710369	SARS-CoV-2/Human/USA/CA-CDC-FG-061163/2021	Illumina NovaSeq 6000	PAIRED	RT-PCR	VIRAL RNA	Severe acute respiratory syndrome coronavirus 2	Homo sapiens	ILLUMINA	2021-08-03	United States	North America	52	5857.75	7879	0.952112	175164379
SRR15408232	PRJNA731152	AMPLICON	SAMN20697431	SRX11710367	SARS-CoV-2/Human/USA/CA-CDC-FG-061160/2021	Illumina NovaSeq 6000	PAIRED	RT-PCR	VIRAL RNA	Severe acute respiratory syndrome coronavirus 2	Homo sapiens	ILLUMINA	2021-08-04	United States	North America	59	2723.21	2230	0.950874	81432183
SRR15408233	PRJNA731152	AMPLICON	SAMN20697432	SRX11710366	SARS-CoV-2/Human/USA/CA-CDC-FG-061158/2021	Illumina NovaSeq 6000	PAIRED	RT-PCR	VIRAL RNA	Severe acute respiratory syndrome coronavirus 2	Homo sapiens	ILLUMINA	2021-08-03	United States	North America	54	5712.49	7922	0.906631	170820459
SRR15408234	PRJNA731152	AMPLICON	SAMN20697433	SRX11710365	SARS-CoV-2/Human/USA/CA-CDC-FG-061157/2021	Illumina NovaSeq 6000	PAIRED	RT-PCR	VIRAL RNA	Severe acute respiratory syndrome coronavirus 2	Homo sapiens	ILLUMINA	2021-08-03	United States	North America	47	5572.2	7346	0.961977	166625478
SRR15408235	PRJNA731152	AMPLICON	SAMN20697434	SRX11710364	SARS-CoV-2/Human/USA/CA-CDC-FG-061156/2021	Illumina NovaSeq 6000	PAIRED	RT-PCR	VIRAL RNA	Severe acute respiratory syndrome coronavirus 2	Homo sapiens	ILLUMINA	2021-08-04	United States	North America	56	4253.21	4150	0.956693	127183725
SRR15408237	PRJNA731152	AMPLICON	SAMN20697436	SRX11710362	SARS-CoV-2/Human/USA/CA-CDC-FG-061153/2021	Illumina NovaSeq 6000	PAIRED	RT-PCR	VIRAL RNA	Severe acute respiratory syndrome coronavirus 2	Homo sapiens	ILLUMINA	2021-08-03	United States	North America	52	5669.57	7534	0.962311	169537108
SRR15408239	PRJNA731152	AMPLICON	SAMN20697438	SRX11710360	SARS-CoV-2/Human/USA/CA-CDC-FG-061150/2021	Illumina NovaSeq 6000	PAIRED	RT-PCR	VIRAL RNA	Severe acute respiratory syndrome coronavirus 2	Homo sapiens	ILLUMINA	2021-08-03	United States	North America	50	2012.81	1590	0.968431	60189070
SRR15408240	PRJNA731152	AMPLICON	SAMN20697439	SRX11710359	SARS-CoV-2/Human/USA/CA-CDC-FG-061148/2021	Illumina NovaSeq 6000	PAIRED	RT-PCR	VIRAL RNA	Severe acute respiratory syndrome coronavirus 2	Homo sapiens	ILLUMINA	2021-08-03	United States	North America	50	5989.31	7991	0.947229	179098311
SRR15408241	PRJNA731152	AMPLICON	SAMN20697440	SRX11710358	SARS-CoV-2/Human/USA/CA-CDC-FG-061147/2021	Illumina NovaSeq 6000	PAIRED	RT-PCR	VIRAL RNA	Severe acute respiratory syndrome coronavirus 2	Homo sapiens	ILLUMINA	2021-08-03	United States	North America	42	5678.86	7929	0.903689	169814893
SRR15408242	PRJNA731152	AMPLICON	SAMN20697441	SRX11710357	SARS-CoV-2/Human/USA/CA-CDC-FG-061146/2021	Illumina NovaSeq 6000	PAIRED	RT-PCR	VIRAL RNA	Severe acute respiratory syndrome coronavirus 2	Homo sapiens	ILLUMINA	2021-08-04	United States	North America	54	3040.82	2318	0.94743	90929571
SRR15408243	PRJNA731152	AMPLICON	SAMN20697442	SRX11710356	SARS-CoV-2/Human/USA/CA-CDC-FG-061145/2021	Illumina NovaSeq 6000	PAIRED	RT-PCR	VIRAL RNA	Severe acute respiratory syndrome coronavirus 2	Homo sapiens	ILLUMINA	2021-08-03	United States	North America	50	4639.82	4846	0.97211	138744393
SRR15408244	PRJNA731152	AMPLICON	SAMN20697443	SRX11710355	SARS-CoV-2/Human/USA/CA-CDC-FG-061144/2021	Illumina NovaSeq 6000	PAIRED	RT-PCR	VIRAL RNA	Severe acute respiratory syndrome coronavirus 2	Homo sapiens	ILLUMINA	2021-08-03	United States	North America	40	5695.41	7959	0.901582	170309994
SRR15408245	PRJNA731152	AMPLICON	SAMN20697444	SRX11710354	SARS-CoV-2/Human/USA/CA-CDC-FG-061143/2021	Illumina NovaSeq 6000	PAIRED	RT-PCR	VIRAL RNA	Severe acute respiratory syndrome coronavirus 2	Homo sapiens	ILLUMINA	2021-08-03	United States	North America	48	5727.81	7954	0.905093	171278617
SRR15408246	PRJNA731152	AMPLICON	SAMN20697445	SRX11710353	SARS-CoV-2/Human/USA/CA-CDC-FG-061142/2021	Illumina NovaSeq 6000	PAIRED	RT-PCR	VIRAL RNA	Severe acute respiratory syndrome coronavirus 2	Homo sapiens	ILLUMINA	2021-08-04	United States	North America	57	1006.07	687	0.919038	30084481
SRR15408247	PRJNA731152	AMPLICON	SAMN20697446	SRX11710352	SARS-CoV-2/Human/USA/CA-CDC-FG-061141/2021	Illumina NovaSeq 6000	PAIRED	RT-PCR	VIRAL RNA	Severe acute respiratory syndrome coronavirus 2	Homo sapiens	ILLUMINA	2021-08-03	United States	North America	42	5549.79	7688	0.906197	165955237
SRR15408249	PRJNA731152	AMPLICON	SAMN20697448	SRX11710350	SARS-CoV-2/Human/USA/CA-CDC-FG-061138/2021	Illumina NovaSeq 6000	PAIRED	RT-PCR	VIRAL RNA	Severe acute respiratory syndrome coronavirus 2	Homo sapiens	ILLUMINA	2021-08-03	United States	North America	34	4750.37	6147	0.781326	142050273
SRR15408250	PRJNA731152	AMPLICON	SAMN20697449	SRX11710349	SARS-CoV-2/Human/USA/CA-CDC-FG-061137/2021	Illumina NovaSeq 6000	PAIRED	RT-PCR	VIRAL RNA	Severe acute respiratory syndrome coronavirus 2	Homo sapiens	ILLUMINA	2021-08-03	United States	North America	51	4350.79	4260	0.987593	130101690
SRR15408252	PRJNA731152	AMPLICON	SAMN20697451	SRX11710347	SARS-CoV-2/Human/USA/CA-CDC-FG-061135/2021	Illumina NovaSeq 6000	PAIRED	RT-PCR	VIRAL RNA	Severe acute respiratory syndrome coronavirus 2	Homo sapiens	ILLUMINA	2021-08-03	United States	North America	51	4969.26	4964	0.981473	148595830
SRR15408253	PRJNA731152	AMPLICON	SAMN20697452	SRX11710346	SARS-CoV-2/Human/USA/CA-CDC-FG-061134/2021	Illumina NovaSeq 6000	PAIRED	RT-PCR	VIRAL RNA	Severe acute respiratory syndrome coronavirus 2	Homo sapiens	ILLUMINA	2021-08-03	United States	North America	50	6104	7993	0.951844	182527775
SRR15408255	PRJNA731152	AMPLICON	SAMN20696667	SRX11710344	SARS-CoV-2/Human/USA/TX-CDC-FG-060272/2021	Illumina NovaSeq 6000	PAIRED	RT-PCR	VIRAL RNA	Severe acute respiratory syndrome coronavirus 2	Homo sapiens	ILLUMINA	2021-07-27	United States	North America	51	1887.33	1325	0.950072	56436742
SRR15408257	PRJNA731152	AMPLICON	SAMN20696669	SRX11710342	SARS-CoV-2/Human/USA/TX-CDC-FG-060268/2021	Illumina NovaSeq 6000	PAIRED	RT-PCR	VIRAL RNA	Severe acute respiratory syndrome coronavirus 2	Homo sapiens	ILLUMINA	2021-07-26	United States	North America	56	3310.61	2696	0.954118	98997183
SRR15408259	PRJNA731152	AMPLICON	SAMN20696671	SRX11710340	SARS-CoV-2/Human/USA/TX-CDC-FG-060261/2021	Illumina NovaSeq 6000	PAIRED	RT-PCR	VIRAL RNA	Severe acute respiratory syndrome coronavirus 2	Homo sapiens	ILLUMINA	2021-07-26	United States	North America	57	2087.43	1405	0.915259	62420417
SRR15408260	PRJNA731152	AMPLICON	SAMN20696672	SRX11710339	SARS-CoV-2/Human/USA/TX-CDC-FG-060260/2021	Illumina NovaSeq 6000	PAIRED	RT-PCR	VIRAL RNA	Severe acute respiratory syndrome coronavirus 2	Homo sapiens	ILLUMINA	2021-07-26	United States	North America	119	184.939	117	0.562519	5530222
SRR15408261	PRJNA731152	AMPLICON	SAMN20696673	SRX11710338	SARS-CoV-2/Human/USA/TX-CDC-FG-060259/2021	Illumina NovaSeq 6000	PAIRED	RT-PCR	VIRAL RNA	Severe acute respiratory syndrome coronavirus 2	Homo sapiens	ILLUMINA	2021-07-26	United States	North America	56	3442.82	3040	0.97629	102950690
SRR15408262	PRJNA731152	AMPLICON	SAMN20696674	SRX11710337	SARS-CoV-2/Human/USA/TX-CDC-FG-060258/2021	Illumina NovaSeq 6000	PAIRED	RT-PCR	VIRAL RNA	Severe acute respiratory syndrome coronavirus 2	Homo sapiens	ILLUMINA	2021-07-26	United States	North America	61	2340.09	1692	0.936796	69975673
SRR15408264	PRJNA731152	AMPLICON	SAMN20696676	SRX11710335	SARS-CoV-2/Human/USA/TX-CDC-FG-060255/2021	Illumina NovaSeq 6000	PAIRED	RT-PCR	VIRAL RNA	Severe acute respiratory syndrome coronavirus 2	Homo sapiens	ILLUMINA	2021-07-26	United States	North America	77	1003.23	558	0.850316	29999445
SRR15408265	PRJNA731152	AMPLICON	SAMN20696677	SRX11710334	SARS-CoV-2/Human/USA/TX-CDC-FG-060251/2021	Illumina NovaSeq 6000	PAIRED	RT-PCR	VIRAL RNA	Severe acute respiratory syndrome coronavirus 2	Homo sapiens	ILLUMINA	2021-07-26	United States	North America	107	231.986	134	0.615992	6937086
SRR15408268	PRJNA731152	AMPLICON	SAMN20696680	SRX11710331	SARS-CoV-2/Human/USA/TX-CDC-FG-060239/2021	Illumina NovaSeq 6000	PAIRED	RT-PCR	VIRAL RNA	Severe acute respiratory syndrome coronavirus 2	Homo sapiens	ILLUMINA	2021-07-24	United States	North America	149	150.281	103	0.517507	4493838
SRR15408269	PRJNA731152	AMPLICON	SAMN20696681	SRX11710330	SARS-CoV-2/Human/USA/TX-CDC-FG-060233/2021	Illumina NovaSeq 6000	PAIRED	RT-PCR	VIRAL RNA	Severe acute respiratory syndrome coronavirus 2	Homo sapiens	ILLUMINA	2021-07-26	United States	North America	102	426.514	277	0.791927	12754051
SRR15408270	PRJNA731152	AMPLICON	SAMN20696682	SRX11710329	SARS-CoV-2/Human/USA/TX-CDC-FG-060232/2021	Illumina NovaSeq 6000	PAIRED	RT-PCR	VIRAL RNA	Severe acute respiratory syndrome coronavirus 2	Homo sapiens	ILLUMINA	2021-07-26	United States	North America	141	166.733	110	0.539779	4985831
SRR15408271	PRJNA731152	AMPLICON	SAMN20696683	SRX11710328	SARS-CoV-2/Human/USA/TX-CDC-FG-060230/2021	Illumina NovaSeq 6000	PAIRED	RT-PCR	VIRAL RNA	Severe acute respiratory syndrome coronavirus 2	Homo sapiens	ILLUMINA	2021-07-26	United States	North America	58	2041.73	1475	0.955088	61053929
SRR15408272	PRJNA731152	AMPLICON	SAMN20696684	SRX11710327	SARS-CoV-2/Human/USA/TX-CDC-FG-060229/2021	Illumina NovaSeq 6000	PAIRED	RT-PCR	VIRAL RNA	Severe acute respiratory syndrome coronavirus 2	Homo sapiens	ILLUMINA	2021-07-23	United States	North America	117	295.308	199	0.729726	8830598
SRR15408273	PRJNA731152	AMPLICON	SAMN20696685	SRX11710326	SARS-CoV-2/Human/USA/TX-CDC-FG-060225/2021	Illumina NovaSeq 6000	PAIRED	RT-PCR	VIRAL RNA	Severe acute respiratory syndrome coronavirus 2	Homo sapiens	ILLUMINA	2021-07-26	United States	North America	119	380.889	221	0.731699	11389711
SRR15408274	PRJNA731152	AMPLICON	SAMN20696686	SRX11710325	SARS-CoV-2/Human/USA/TX-CDC-FG-060224/2021	Illumina NovaSeq 6000	PAIRED	RT-PCR	VIRAL RNA	Severe acute respiratory syndrome coronavirus 2	Homo sapiens	ILLUMINA	2021-07-26	United States	North America	67	1048.56	669	0.864228	31355050
SRR15408275	PRJNA731152	AMPLICON	SAMN20696687	SRX11710324	SARS-CoV-2/Human/USA/TX-CDC-FG-060223/2021	Illumina NovaSeq 6000	PAIRED	RT-PCR	VIRAL RNA	Severe acute respiratory syndrome coronavirus 2	Homo sapiens	ILLUMINA	2021-07-26	United States	North America	61	919.4	499	0.828412	27492824
SRR15408276	PRJNA731152	AMPLICON	SAMN20696688	SRX11710323	SARS-CoV-2/Human/USA/TX-CDC-FG-060221/2021	Illumina NovaSeq 6000	PAIRED	RT-PCR	VIRAL RNA	Severe acute respiratory syndrome coronavirus 2	Homo sapiens	ILLUMINA	2021-07-23	United States	North America	99	603.558	330	0.781226	18048186
SRR15408277	PRJNA731152	AMPLICON	SAMN20696689	SRX11710322	SARS-CoV-2/Human/USA/TX-CDC-FG-060218/2021	Illumina NovaSeq 6000	PAIRED	RT-PCR	VIRAL RNA	Severe acute respiratory syndrome coronavirus 2	Homo sapiens	ILLUMINA	2021-07-26	United States	North America	130	160.922	108	0.543558	4812045
SRR15408278	PRJNA731152	AMPLICON	SAMN20696690	SRX11710321	SARS-CoV-2/Human/USA/TX-CDC-FG-060213/2021	Illumina NovaSeq 6000	PAIRED	RT-PCR	VIRAL RNA	Severe acute respiratory syndrome coronavirus 2	Homo sapiens	ILLUMINA	2021-07-26	United States	North America	57	3173.78	2403	0.963749	94905656
SRR15408280	PRJNA731152	AMPLICON	SAMN20696692	SRX11710319	SARS-CoV-2/Human/USA/TX-CDC-FG-060211/2021	Illumina NovaSeq 6000	PAIRED	RT-PCR	VIRAL RNA	Severe acute respiratory syndrome coronavirus 2	Homo sapiens	ILLUMINA	2021-07-23	United States	North America	66	1665.16	919	0.856837	49793385
SRR15408281	PRJNA731152	AMPLICON	SAMN20696693	SRX11710318	SARS-CoV-2/Human/USA/TX-CDC-FG-060207/2021	Illumina NovaSeq 6000	PAIRED	RT-PCR	VIRAL RNA	Severe acute respiratory syndrome coronavirus 2	Homo sapiens	ILLUMINA	2021-07-26	United States	North America	83	771	460	0.837876	23055205
SRR15408282	PRJNA731152	AMPLICON	SAMN20696694	SRX11710317	SARS-CoV-2/Human/USA/TX-CDC-FG-060206/2021	Illumina NovaSeq 6000	PAIRED	RT-PCR	VIRAL RNA	Severe acute respiratory syndrome coronavirus 2	Homo sapiens	ILLUMINA	2021-07-26	United States	North America	53	3457.07	2955	0.964719	103376910
SRR15408283	PRJNA731152	AMPLICON	SAMN20696695	SRX11710316	SARS-CoV-2/Human/USA/TX-CDC-FG-060203/2021	Illumina NovaSeq 6000	PAIRED	RT-PCR	VIRAL RNA	Severe acute respiratory syndrome coronavirus 2	Homo sapiens	ILLUMINA	2021-07-28	United States	North America	57	1884.55	1257	0.935491	56353772
SRR15408284	PRJNA731152	AMPLICON	SAMN20696696	SRX11710315	SARS-CoV-2/Human/USA/TX-CDC-FG-060200/2021	Illumina NovaSeq 6000	PAIRED	RT-PCR	VIRAL RNA	Severe acute respiratory syndrome coronavirus 2	Homo sapiens	ILLUMINA	2021-07-26	United States	North America	108	417.374	236	0.727753	12480742
SRR15408285	PRJNA731152	AMPLICON	SAMN20696697	SRX11710314	SARS-CoV-2/Human/USA/TX-CDC-FG-060198/2021	Illumina NovaSeq 6000	PAIRED	RT-PCR	VIRAL RNA	Severe acute respiratory syndrome coronavirus 2	Homo sapiens	ILLUMINA	2021-07-26	United States	North America	75	1439.68	687	0.871886	43050785
SRR15408286	PRJNA731152	AMPLICON	SAMN20696698	SRX11710313	SARS-CoV-2/Human/USA/TX-CDC-FG-060194/2021	Illumina NovaSeq 6000	PAIRED	RT-PCR	VIRAL RNA	Severe acute respiratory syndrome coronavirus 2	Homo sapiens	ILLUMINA	2021-07-23	United States	North America	78	659.391	352	0.800388	19717767
SRR15408287	PRJNA731152	AMPLICON	SAMN20699582	SRX11710312	SARS-CoV-2/Human/USA/CA-CDC-FG-060989/2021	Illumina NovaSeq 6000	PAIRED	RT-PCR	VIRAL RNA	Severe acute respiratory syndrome coronavirus 2	Homo sapiens	ILLUMINA	2021-08-03	United States	North America	56	3101.36	2598	0.985252	92739845
SRR15408290	PRJNA731152	AMPLICON	SAMN20699585	SRX11710309	SARS-CoV-2/Human/USA/CA-CDC-FG-060985/2021	Illumina NovaSeq 6000	PAIRED	RT-PCR	VIRAL RNA	Severe acute respiratory syndrome coronavirus 2	Homo sapiens	ILLUMINA	2021-08-03	United States	North America	18	3749.48	3115	0.625456	112120678
SRR15408291	PRJNA731152	AMPLICON	SAMN20699586	SRX11710308	SARS-CoV-2/Human/USA/CA-CDC-FG-060984/2021	Illumina NovaSeq 6000	PAIRED	RT-PCR	VIRAL RNA	Severe acute respiratory syndrome coronavirus 2	Homo sapiens	ILLUMINA	2021-08-03	United States	North America	50	3312.7	2934	0.989867	99059637
SRR15408293	PRJNA731152	AMPLICON	SAMN20699588	SRX11710306	SARS-CoV-2/Human/USA/CA-CDC-FG-060981/2021	Illumina NovaSeq 6000	PAIRED	RT-PCR	VIRAL RNA	Severe acute respiratory syndrome coronavirus 2	Homo sapiens	ILLUMINA	2021-08-03	United States	North America	50	5231.84	6131	0.944086	156447796
SRR15408294	PRJNA731152	AMPLICON	SAMN20699589	SRX11710305	SARS-CoV-2/Human/USA/CA-CDC-FG-060980/2021	Illumina NovaSeq 6000	PAIRED	RT-PCR	VIRAL RNA	Severe acute respiratory syndrome coronavirus 2	Homo sapiens	ILLUMINA	2021-08-03	United States	North America	64	1024.13	716	0.943718	30624424
SRR15408295	PRJNA731152	AMPLICON	SAMN20699590	SRX11710304	SARS-CoV-2/Human/USA/CA-CDC-FG-060979/2021	Illumina NovaSeq 6000	PAIRED	RT-PCR	VIRAL RNA	Severe acute respiratory syndrome coronavirus 2	Homo sapiens	ILLUMINA	2021-08-03	United States	North America	52	5377.77	6121	0.972076	160811490
SRR15408296	PRJNA731152	AMPLICON	SAMN20699591	SRX11710303	SARS-CoV-2/Human/USA/CA-CDC-FG-060977/2021	Illumina NovaSeq 6000	PAIRED	RT-PCR	VIRAL RNA	Severe acute respiratory syndrome coronavirus 2	Homo sapiens	ILLUMINA	2021-08-03	United States	North America	55	2355.89	1867	0.973481	70448152
SRR15408297	PRJNA731152	AMPLICON	SAMN20699592	SRX11710302	SARS-CoV-2/Human/USA/CA-CDC-FG-060976/2021	Illumina NovaSeq 6000	PAIRED	RT-PCR	VIRAL RNA	Severe acute respiratory syndrome coronavirus 2	Homo sapiens	ILLUMINA	2021-08-03	United States	North America	36	5072.96	7065	0.826606	151696781
SRR15408300	PRJNA731152	AMPLICON	SAMN20699595	SRX11710299	SARS-CoV-2/Human/USA/CA-CDC-FG-060973/2021	Illumina NovaSeq 6000	PAIRED	RT-PCR	VIRAL RNA	Severe acute respiratory syndrome coronavirus 2	Homo sapiens	ILLUMINA	2021-08-03	United States	North America	42	5660.04	7916	0.906866	169252091
SRR15408303	PRJNA731152	AMPLICON	SAMN20699598	SRX11710296	SARS-CoV-2/Human/USA/CA-CDC-FG-060970/2021	Illumina NovaSeq 6000	PAIRED	RT-PCR	VIRAL RNA	Severe acute respiratory syndrome coronavirus 2	Homo sapiens	ILLUMINA	2021-08-03	United States	North America	87	782.21	524	0.896666	23390420
SRR15408304	PRJNA731152	AMPLICON	SAMN20699599	SRX11710295	SARS-CoV-2/Human/USA/CA-CDC-FG-060969/2021	Illumina NovaSeq 6000	PAIRED	RT-PCR	VIRAL RNA	Severe acute respiratory syndrome coronavirus 2	Homo sapiens	ILLUMINA	2021-08-03	United States	North America	73	388.286	277	0.804	11610915
SRR15408306	PRJNA731152	AMPLICON	SAMN20699601	SRX11710293	SARS-CoV-2/Human/USA/CA-CDC-FG-060967/2021	Illumina NovaSeq 6000	PAIRED	RT-PCR	VIRAL RNA	Severe acute respiratory syndrome coronavirus 2	Homo sapiens	ILLUMINA	2021-08-03	United States	North America	30	4506.78	5470	0.787747	134766128
SRR15408307	PRJNA731152	AMPLICON	SAMN20699602	SRX11710292	SARS-CoV-2/Human/USA/CA-CDC-FG-060966/2021	Illumina NovaSeq 6000	PAIRED	RT-PCR	VIRAL RNA	Severe acute respiratory syndrome coronavirus 2	Homo sapiens	ILLUMINA	2021-08-03	United States	North America	47	5816.71	7914	0.952881	173936977
SRR15408308	PRJNA731152	AMPLICON	SAMN20699603	SRX11710291	SARS-CoV-2/Human/USA/CA-CDC-FG-060965/2021	Illumina NovaSeq 6000	PAIRED	RT-PCR	VIRAL RNA	Severe acute respiratory syndrome coronavirus 2	Homo sapiens	ILLUMINA	2021-08-03	United States	North America	76	440.686	314	0.842457	13177838
SRR15408309	PRJNA731152	AMPLICON	SAMN20699604	SRX11710290	SARS-CoV-2/Human/USA/CA-CDC-FG-060964/2021	Illumina NovaSeq 6000	PAIRED	RT-PCR	VIRAL RNA	Severe acute respiratory syndrome coronavirus 2	Homo sapiens	ILLUMINA	2021-08-03	United States	North America	58	3808.43	3388	0.975521	113883519
SRR15408310	PRJNA731152	AMPLICON	SAMN20699605	SRX11710289	SARS-CoV-2/Human/USA/CA-CDC-FG-060963/2021	Illumina NovaSeq 6000	PAIRED	RT-PCR	VIRAL RNA	Severe acute respiratory syndrome coronavirus 2	Homo sapiens	ILLUMINA	2021-08-03	United States	North America	54	1303.13	969	0.951008	38967645
SRR15408311	PRJNA731152	AMPLICON	SAMN20699606	SRX11710288	SARS-CoV-2/Human/USA/CA-CDC-FG-060962/2021	Illumina NovaSeq 6000	PAIRED	RT-PCR	VIRAL RNA	Severe acute respiratory syndrome coronavirus 2	Homo sapiens	ILLUMINA	2021-08-03	United States	North America	48	5625.41	7241	0.962378	168216664
SRR15408312	PRJNA731152	AMPLICON	SAMN20699607	SRX11710287	SARS-CoV-2/Human/USA/CA-CDC-FG-060961/2021	Illumina NovaSeq 6000	PAIRED	RT-PCR	VIRAL RNA	Severe acute respiratory syndrome coronavirus 2	Homo sapiens	ILLUMINA	2021-08-03	United States	North America	48	4568.3	4345	0.979801	136605787
SRR15408314	PRJNA731152	AMPLICON	SAMN20699609	SRX11710285	SARS-CoV-2/Human/USA/CA-CDC-FG-060959/2021	Illumina NovaSeq 6000	PAIRED	RT-PCR	VIRAL RNA	Severe acute respiratory syndrome coronavirus 2	Homo sapiens	ILLUMINA	2021-08-03	United States	North America	56	5739.05	7831	0.953349	171614717
SRR15408315	PRJNA731152	AMPLICON	SAMN20699610	SRX11710284	SARS-CoV-2/Human/USA/CA-CDC-FG-060958/2021	Illumina NovaSeq 6000	PAIRED	RT-PCR	VIRAL RNA	Severe acute respiratory syndrome coronavirus 2	Homo sapiens	ILLUMINA	2021-08-03	United States	North America	52	5673.27	7607	0.960573	169647835
SRR15408316	PRJNA731152	AMPLICON	SAMN20699611	SRX11710283	SARS-CoV-2/Human/USA/CA-CDC-FG-060957/2021	Illumina NovaSeq 6000	PAIRED	RT-PCR	VIRAL RNA	Severe acute respiratory syndrome coronavirus 2	Homo sapiens	ILLUMINA	2021-08-03	United States	North America	50	5778.34	7888	0.955924	172789724
SRR15408318	PRJNA731152	AMPLICON	SAMN20699613	SRX11710281	SARS-CoV-2/Human/USA/CA-CDC-FG-060955/2021	Illumina NovaSeq 6000	PAIRED	RT-PCR	VIRAL RNA	Severe acute respiratory syndrome coronavirus 2	Homo sapiens	ILLUMINA	2021-08-03	United States	North America	56	1850.45	1318	0.949838	55334153
SRR15408320	PRJNA731152	AMPLICON	SAMN20696868	SRX11710279	SARS-CoV-2/Human/USA/CA-CDC-FG-061854/2021	Illumina NovaSeq 6000	PAIRED	RT-PCR	VIRAL RNA	Severe acute respiratory syndrome coronavirus 2	Homo sapiens	ILLUMINA	2021-08-04	United States	North America	58	1673.37	1238	0.956927	50038749
SRR15408322	PRJNA731152	AMPLICON	SAMN20696870	SRX11710277	SARS-CoV-2/Human/USA/CA-CDC-FG-061852/2021	Illumina NovaSeq 6000	PAIRED	RT-PCR	VIRAL RNA	Severe acute respiratory syndrome coronavirus 2	Homo sapiens	ILLUMINA	2021-08-04	United States	North America	56	5570.12	7319	0.961877	166563356
SRR15408323	PRJNA731152	AMPLICON	SAMN20696871	SRX11710276	SARS-CoV-2/Human/USA/CA-CDC-FG-061851/2021	Illumina NovaSeq 6000	PAIRED	RT-PCR	VIRAL RNA	Severe acute respiratory syndrome coronavirus 2	Homo sapiens	ILLUMINA	2021-08-04	United States	North America	41	5579.95	7852	0.89593	166857218
SRR15408324	PRJNA731152	AMPLICON	SAMN20696872	SRX11710275	SARS-CoV-2/Human/USA/CA-CDC-FG-061850/2021	Illumina NovaSeq 6000	PAIRED	RT-PCR	VIRAL RNA	Severe acute respiratory syndrome coronavirus 2	Homo sapiens	ILLUMINA	2021-08-04	United States	North America	55	2129.67	1626	0.952881	63683602
SRR15408325	PRJNA731152	AMPLICON	SAMN20696714	SRX11710274	SARS-CoV-2/Human/USA/TN-CDC-FG-061848/2021	Illumina NovaSeq 6000	PAIRED	RT-PCR	VIRAL RNA	Severe acute respiratory syndrome coronavirus 2	Homo sapiens	ILLUMINA	2021-07-30	United States	North America	53	4400.28	4259	0.988931	131581458
SRR15408326	PRJNA731152	AMPLICON	SAMN20696873	SRX11710273	SARS-CoV-2/Human/USA/CA-CDC-FG-061847/2021	Illumina NovaSeq 6000	PAIRED	RT-PCR	VIRAL RNA	Severe acute respiratory syndrome coronavirus 2	Homo sapiens	ILLUMINA	2021-08-04	United States	North America	65	1426.94	1075	0.948233	42669764
SRR15408327	PRJNA731152	AMPLICON	SAMN20696623	SRX11710272	SARS-CoV-2/Human/USA/TX-CDC-FG-061846/2021	Illumina NovaSeq 6000	PAIRED	RT-PCR	VIRAL RNA	Severe acute respiratory syndrome coronavirus 2	Homo sapiens	ILLUMINA	2021-07-29	United States	North America	53	3228.22	2777	0.983045	96533566
SRR15408328	PRJNA731152	AMPLICON	SAMN20696874	SRX11710271	SARS-CoV-2/Human/USA/CA-CDC-FG-061845/2021	Illumina NovaSeq 6000	PAIRED	RT-PCR	VIRAL RNA	Severe acute respiratory syndrome coronavirus 2	Homo sapiens	ILLUMINA	2021-08-04	United States	North America	38	4224.54	4189	0.776912	126326436
SRR15408329	PRJNA731152	AMPLICON	SAMN20696875	SRX11710270	SARS-CoV-2/Human/USA/CA-CDC-FG-061844/2021	Illumina NovaSeq 6000	PAIRED	RT-PCR	VIRAL RNA	Severe acute respiratory syndrome coronavirus 2	Homo sapiens	ILLUMINA	2021-08-04	United States	North America	52	6091.58	7998	0.948667	182156554
SRR15408330	PRJNA731152	AMPLICON	SAMN20696876	SRX11710269	SARS-CoV-2/Human/USA/CA-CDC-FG-061843/2021	Illumina NovaSeq 6000	PAIRED	RT-PCR	VIRAL RNA	Severe acute respiratory syndrome coronavirus 2	Homo sapiens	ILLUMINA	2021-08-04	United States	North America	34	4774.76	5682	0.835435	142779556
SRR15408331	PRJNA731152	AMPLICON	SAMN20696877	SRX11710268	SARS-CoV-2/Human/USA/CA-CDC-FG-061842/2021	Illumina NovaSeq 6000	PAIRED	RT-PCR	VIRAL RNA	Severe acute respiratory syndrome coronavirus 2	Homo sapiens	ILLUMINA	2021-08-04	United States	North America	93	243.187	160	0.6906	7272023
SRR15408332	PRJNA731152	AMPLICON	SAMN20696878	SRX11710267	SARS-CoV-2/Human/USA/CA-CDC-FG-061841/2021	Illumina NovaSeq 6000	PAIRED	RT-PCR	VIRAL RNA	Severe acute respiratory syndrome coronavirus 2	Homo sapiens	ILLUMINA	2021-08-04	United States	North America	89	561.392	370	0.852289	16787292
SRR15408333	PRJNA731152	AMPLICON	SAMN20696879	SRX11710266	SARS-CoV-2/Human/USA/CA-CDC-FG-061840/2021	Illumina NovaSeq 6000	PAIRED	RT-PCR	VIRAL RNA	Severe acute respiratory syndrome coronavirus 2	Homo sapiens	ILLUMINA	2021-08-04	United States	North America	38	5088.14	7088	0.825235	152150767
SRR15408335	PRJNA731152	AMPLICON	SAMN20696763	SRX11710264	SARS-CoV-2/Human/USA/NM-CDC-FG-061838/2021	Illumina NovaSeq 6000	PAIRED	RT-PCR	VIRAL RNA	Severe acute respiratory syndrome coronavirus 2	Homo sapiens	ILLUMINA	2021-08-04	United States	North America	55	4188.41	4011	0.986289	125245986
SRR15408336	PRJNA731152	AMPLICON	SAMN20696881	SRX11710263	SARS-CoV-2/Human/USA/CA-CDC-FG-061837/2021	Illumina NovaSeq 6000	PAIRED	RT-PCR	VIRAL RNA	Severe acute respiratory syndrome coronavirus 2	Homo sapiens	ILLUMINA	2021-08-04	United States	North America	51	6128.05	8000	0.94636	183247088
SRR15408337	PRJNA731152	AMPLICON	SAMN20696882	SRX11710262	SARS-CoV-2/Human/USA/CA-CDC-FG-061836/2021	Illumina NovaSeq 6000	PAIRED	RT-PCR	VIRAL RNA	Severe acute respiratory syndrome coronavirus 2	Homo sapiens	ILLUMINA	2021-08-04	United States	North America	56	6017.01	7966	0.958499	179926704
SRR15408339	PRJNA731152	AMPLICON	SAMN20696884	SRX11710260	SARS-CoV-2/Human/USA/CA-CDC-FG-061834/2021	Illumina NovaSeq 6000	PAIRED	RT-PCR	VIRAL RNA	Severe acute respiratory syndrome coronavirus 2	Homo sapiens	ILLUMINA	2021-08-04	United States	North America	42	5224.3	6669	0.907434	156222337
SRR15408341	PRJNA731152	AMPLICON	SAMN20696716	SRX11710258	SARS-CoV-2/Human/USA/TN-CDC-FG-061832/2021	Illumina NovaSeq 6000	PAIRED	RT-PCR	VIRAL RNA	Severe acute respiratory syndrome coronavirus 2	Homo sapiens	ILLUMINA	2021-07-30	United States	North America	59	2717.68	1865	0.942548	81266657
SRR15408342	PRJNA731152	AMPLICON	SAMN20696885	SRX11710257	SARS-CoV-2/Human/USA/CA-CDC-FG-061831/2021	Illumina NovaSeq 6000	PAIRED	RT-PCR	VIRAL RNA	Severe acute respiratory syndrome coronavirus 2	Homo sapiens	ILLUMINA	2021-08-04	United States	North America	54	5915.73	7932	0.95579	176898110
SRR15408343	PRJNA731152	AMPLICON	SAMN20696717	SRX11710256	SARS-CoV-2/Human/USA/TN-CDC-FG-061830/2021	Illumina NovaSeq 6000	PAIRED	RT-PCR	VIRAL RNA	Severe acute respiratory syndrome coronavirus 2	Homo sapiens	ILLUMINA	2021-07-30	United States	North America	61	2634.88	2068	0.96803	78790816
SRR15408344	PRJNA731152	AMPLICON	SAMN20696886	SRX11710255	SARS-CoV-2/Human/USA/CA-CDC-FG-061829/2021	Illumina NovaSeq 6000	PAIRED	RT-PCR	VIRAL RNA	Severe acute respiratory syndrome coronavirus 2	Homo sapiens	ILLUMINA	2021-08-04	United States	North America	70	2876.05	2212	0.926496	86002391
SRR15408345	PRJNA731152	AMPLICON	SAMN20696887	SRX11710254	SARS-CoV-2/Human/USA/CA-CDC-FG-061828/2021	Illumina NovaSeq 6000	PAIRED	RT-PCR	VIRAL RNA	Severe acute respiratory syndrome coronavirus 2	Homo sapiens	ILLUMINA	2021-08-04	United States	North America	39	5079.88	7156	0.826439	151903618
SRR15408346	PRJNA731152	AMPLICON	SAMN20696888	SRX11710253	SARS-CoV-2/Human/USA/CA-CDC-FG-061827/2021	Illumina NovaSeq 6000	PAIRED	RT-PCR	VIRAL RNA	Severe acute respiratory syndrome coronavirus 2	Homo sapiens	ILLUMINA	2021-08-04	United States	North America	50	4958.61	5529	0.966492	148277311
SRR15408347	PRJNA731152	AMPLICON	SAMN20696889	SRX11710252	SARS-CoV-2/Human/USA/CA-CDC-FG-061826/2021	Illumina NovaSeq 6000	PAIRED	RT-PCR	VIRAL RNA	Severe acute respiratory syndrome coronavirus 2	Homo sapiens	ILLUMINA	2021-08-04	United States	North America	95	431.16	291	0.827141	12892968
SRR15408348	PRJNA731152	AMPLICON	SAMN20696890	SRX11710251	SARS-CoV-2/Human/USA/CA-CDC-FG-061825/2021	Illumina NovaSeq 6000	PAIRED	RT-PCR	VIRAL RNA	Severe acute respiratory syndrome coronavirus 2	Homo sapiens	ILLUMINA	2021-08-04	United States	North America	107	198.95	134	0.600475	5949209
SRR15408349	PRJNA731152	AMPLICON	SAMN20696891	SRX11710250	SARS-CoV-2/Human/USA/CA-CDC-FG-061824/2021	Illumina NovaSeq 6000	PAIRED	RT-PCR	VIRAL RNA	Severe acute respiratory syndrome coronavirus 2	Homo sapiens	ILLUMINA	2021-08-04	United States	North America	36	5202.14	7437	0.828445	155559621
SRR15408351	PRJNA731152	AMPLICON	SAMN20697231	SRX11710248	SARS-CoV-2/Human/USA/CA-CDC-FG-061394/2021	Illumina NovaSeq 6000	PAIRED	RT-PCR	VIRAL RNA	Severe acute respiratory syndrome coronavirus 2	Homo sapiens	ILLUMINA	2021-08-03	United States	North America	96	510.961	312	0.823797	15279277
SRR15408353	PRJNA731152	AMPLICON	SAMN20697233	SRX11710246	SARS-CoV-2/Human/USA/CA-CDC-FG-061392/2021	Illumina NovaSeq 6000	PAIRED	RT-PCR	VIRAL RNA	Severe acute respiratory syndrome coronavirus 2	Homo sapiens	ILLUMINA	2021-08-04	United States	North America	83	1243.9	777	0.903923	37196243
SRR15408354	PRJNA731152	AMPLICON	SAMN20697234	SRX11710245	SARS-CoV-2/Human/USA/CA-CDC-FG-061391/2021	Illumina NovaSeq 6000	PAIRED	RT-PCR	VIRAL RNA	Severe acute respiratory syndrome coronavirus 2	Homo sapiens	ILLUMINA	2021-08-04	United States	North America	52	3317.43	2974	0.971775	99200993
SRR15408355	PRJNA731152	AMPLICON	SAMN20697235	SRX11710244	SARS-CoV-2/Human/USA/CA-CDC-FG-061389/2021	Illumina NovaSeq 6000	PAIRED	RT-PCR	VIRAL RNA	Severe acute respiratory syndrome coronavirus 2	Homo sapiens	ILLUMINA	2021-08-04	United States	North America	64	740.408	500	0.893723	22140418
SRR15408356	PRJNA731152	AMPLICON	SAMN20697236	SRX11710243	SARS-CoV-2/Human/USA/CA-CDC-FG-061388/2021	Illumina NovaSeq 6000	PAIRED	RT-PCR	VIRAL RNA	Severe acute respiratory syndrome coronavirus 2	Homo sapiens	ILLUMINA	2021-08-04	United States	North America	84	388.285	247	0.773334	11610891
SRR15408357	PRJNA731152	AMPLICON	SAMN20697237	SRX11710242	SARS-CoV-2/Human/USA/CA-CDC-FG-061387/2021	Illumina NovaSeq 6000	PAIRED	RT-PCR	VIRAL RNA	Severe acute respiratory syndrome coronavirus 2	Homo sapiens	ILLUMINA	2021-08-04	United States	North America	66	2001.75	1514	0.964251	59858465
SRR15408358	PRJNA731152	AMPLICON	SAMN20697238	SRX11710241	SARS-CoV-2/Human/USA/CA-CDC-FG-061386/2021	Illumina NovaSeq 6000	PAIRED	RT-PCR	VIRAL RNA	Severe acute respiratory syndrome coronavirus 2	Homo sapiens	ILLUMINA	2021-08-04	United States	North America	136	233.482	165	0.6598	6981825
SRR15408359	PRJNA731152	AMPLICON	SAMN20697239	SRX11710240	SARS-CoV-2/Human/USA/CA-CDC-FG-061385/2021	Illumina NovaSeq 6000	PAIRED	RT-PCR	VIRAL RNA	Severe acute respiratory syndrome coronavirus 2	Homo sapiens	ILLUMINA	2021-08-04	United States	North America	33	4809.23	6014	0.790088	143810328
SRR15408360	PRJNA731152	AMPLICON	SAMN20697240	SRX11710239	SARS-CoV-2/Human/USA/CA-CDC-FG-061382/2021	Illumina NovaSeq 6000	PAIRED	RT-PCR	VIRAL RNA	Severe acute respiratory syndrome coronavirus 2	Homo sapiens	ILLUMINA	2021-08-04	United States	North America	27	4131.64	4264	0.710029	123548353
SRR15408361	PRJNA731152	AMPLICON	SAMN20697241	SRX11710238	SARS-CoV-2/Human/USA/CA-CDC-FG-061381/2021	Illumina NovaSeq 6000	PAIRED	RT-PCR	VIRAL RNA	Severe acute respiratory syndrome coronavirus 2	Homo sapiens	ILLUMINA	2021-08-04	United States	North America	92	639.919	447	0.866936	19135494
SRR15408363	PRJNA731152	AMPLICON	SAMN20697243	SRX11710236	SARS-CoV-2/Human/USA/CA-CDC-FG-061379/2021	Illumina NovaSeq 6000	PAIRED	RT-PCR	VIRAL RNA	Severe acute respiratory syndrome coronavirus 2	Homo sapiens	ILLUMINA	2021-08-04	United States	North America	25	3698.25	3317	0.638966	110588902
SRR15408364	PRJNA731152	AMPLICON	SAMN20697244	SRX11710235	SARS-CoV-2/Human/USA/CA-CDC-FG-061378/2021	Illumina NovaSeq 6000	PAIRED	RT-PCR	VIRAL RNA	Severe acute respiratory syndrome coronavirus 2	Homo sapiens	ILLUMINA	2021-08-04	United States	North America	53	5853.35	7847	0.954419	175032587
SRR15408365	PRJNA731152	AMPLICON	SAMN20697245	SRX11710234	SARS-CoV-2/Human/USA/CA-CDC-FG-061377/2021	Illumina NovaSeq 6000	PAIRED	RT-PCR	VIRAL RNA	Severe acute respiratory syndrome coronavirus 2	Homo sapiens	ILLUMINA	2021-08-03	United States	North America	43	5647.9	7974	0.887302	168889189
SRR15408367	PRJNA731152	AMPLICON	SAMN20697247	SRX11710232	SARS-CoV-2/Human/USA/CA-CDC-FG-061375/2021	Illumina NovaSeq 6000	PAIRED	RT-PCR	VIRAL RNA	Severe acute respiratory syndrome coronavirus 2	Homo sapiens	ILLUMINA	2021-08-04	United States	North America	146	265.874	176	0.690867	7950416
SRR15408368	PRJNA731152	AMPLICON	SAMN20697248	SRX11710231	SARS-CoV-2/Human/USA/CA-CDC-FG-061374/2021	Illumina NovaSeq 6000	PAIRED	RT-PCR	VIRAL RNA	Severe acute respiratory syndrome coronavirus 2	Homo sapiens	ILLUMINA	2021-08-04	United States	North America	41	5381.63	7358	0.909741	160926878
SRR15408369	PRJNA731152	AMPLICON	SAMN20697249	SRX11710230	SARS-CoV-2/Human/USA/CA-CDC-FG-061373/2021	Illumina NovaSeq 6000	PAIRED	RT-PCR	VIRAL RNA	Severe acute respiratory syndrome coronavirus 2	Homo sapiens	ILLUMINA	2021-08-04	United States	North America	59	2172.43	1692	0.961776	64962242
SRR15408370	PRJNA731152	AMPLICON	SAMN20697250	SRX11710229	SARS-CoV-2/Human/USA/CA-CDC-FG-061372/2021	Illumina NovaSeq 6000	PAIRED	RT-PCR	VIRAL RNA	Severe acute respiratory syndrome coronavirus 2	Homo sapiens	ILLUMINA	2021-08-03	United States	North America	48	6004.68	7988	0.950072	179557857
SRR15408371	PRJNA731152	AMPLICON	SAMN20697251	SRX11710228	SARS-CoV-2/Human/USA/CA-CDC-FG-061371/2021	Illumina NovaSeq 6000	PAIRED	RT-PCR	VIRAL RNA	Severe acute respiratory syndrome coronavirus 2	Homo sapiens	ILLUMINA	2021-08-04	United States	North America	56	5532.71	7001	0.961676	165444688
SRR15408372	PRJNA731152	AMPLICON	SAMN20697252	SRX11710227	SARS-CoV-2/Human/USA/CA-CDC-FG-061370/2021	Illumina NovaSeq 6000	PAIRED	RT-PCR	VIRAL RNA	Severe acute respiratory syndrome coronavirus 2	Homo sapiens	ILLUMINA	2021-08-03	United States	North America	36	5051.91	7045	0.827409	151067216
SRR15408373	PRJNA731152	AMPLICON	SAMN20697253	SRX11710226	SARS-CoV-2/Human/USA/CA-CDC-FG-061369/2021	Illumina NovaSeq 6000	PAIRED	RT-PCR	VIRAL RNA	Severe acute respiratory syndrome coronavirus 2	Homo sapiens	ILLUMINA	2021-08-04	United States	North America	49	5761.5	7957	0.912785	172286061
SRR15408375	PRJNA731152	AMPLICON	SAMN20697255	SRX11710224	SARS-CoV-2/Human/USA/CA-CDC-FG-061367/2021	Illumina NovaSeq 6000	PAIRED	RT-PCR	VIRAL RNA	Severe acute respiratory syndrome coronavirus 2	Homo sapiens	ILLUMINA	2021-08-04	United States	North America	50	3793.24	3273	0.979032	113429340
SRR15408376	PRJNA731152	AMPLICON	SAMN20697256	SRX11710223	SARS-CoV-2/Human/USA/CA-CDC-FG-061366/2021	Illumina NovaSeq 6000	PAIRED	RT-PCR	VIRAL RNA	Severe acute respiratory syndrome coronavirus 2	Homo sapiens	ILLUMINA	2021-08-03	United States	North America	106	305.016	200	0.727552	9120908
SRR15408377	PRJNA731152	AMPLICON	SAMN20697257	SRX11710222	SARS-CoV-2/Human/USA/CA-CDC-FG-061365/2021	Illumina NovaSeq 6000	PAIRED	RT-PCR	VIRAL RNA	Severe acute respiratory syndrome coronavirus 2	Homo sapiens	ILLUMINA	2021-08-04	United States	North America	53	3895.24	3528	0.984985	116479318
SRR15408378	PRJNA731152	AMPLICON	SAMN20697258	SRX11710221	SARS-CoV-2/Human/USA/CA-CDC-FG-061364/2021	Illumina NovaSeq 6000	PAIRED	RT-PCR	VIRAL RNA	Severe acute respiratory syndrome coronavirus 2	Homo sapiens	ILLUMINA	2021-08-04	United States	North America	95	153.785	110	0.541785	4598640
SRR15408380	PRJNA731152	AMPLICON	SAMN20697260	SRX11710219	SARS-CoV-2/Human/USA/CA-CDC-FG-061362/2021	Illumina NovaSeq 6000	PAIRED	RT-PCR	VIRAL RNA	Severe acute respiratory syndrome coronavirus 2	Homo sapiens	ILLUMINA	2021-08-04	United States	North America	96	632.377	460	0.864596	18909957
SRR15408383	PRJNA731152	AMPLICON	SAMN20696699	SRX11710216	SARS-CoV-2/Human/USA/TX-CDC-FG-060186/2021	Illumina NovaSeq 6000	PAIRED	RT-PCR	VIRAL RNA	Severe acute respiratory syndrome coronavirus 2	Homo sapiens	ILLUMINA	2021-07-26	United States	North America	127	219.924	154	0.672742	6576398
SRR15408385	PRJNA731152	AMPLICON	SAMN20696701	SRX11710214	SARS-CoV-2/Human/USA/TX-CDC-FG-060179/2021	Illumina NovaSeq 6000	PAIRED	RT-PCR	VIRAL RNA	Severe acute respiratory syndrome coronavirus 2	Homo sapiens	ILLUMINA	2021-07-21	United States	North America	117	280.777	181	0.695516	8396069
SRR15408386	PRJNA731152	AMPLICON	SAMN20696702	SRX11710213	SARS-CoV-2/Human/USA/TX-CDC-FG-060175/2021	Illumina NovaSeq 6000	PAIRED	RT-PCR	VIRAL RNA	Severe acute respiratory syndrome coronavirus 2	Homo sapiens	ILLUMINA	2021-07-26	United States	North America	126	356.961	239	0.776711	10674217
SRR15413900	PRJNA715749	AMPLICON	SAMN20694030	SRX11716284	USA/NY-CDCBI-CRSP_LUCGF2EEHIWXNE2G/2021	Illumina NovaSeq 6000	PAIRED	PCR	VIRAL RNA	Severe acute respiratory syndrome coronavirus 2	Homo sapiens	ILLUMINA	2021-08-02	United States	North America	50	4628.48	4455	0.99057	138405330
SRR15413902	PRJNA715749	AMPLICON	SAMN20694032	SRX11716282	USA/NY-CDCBI-CRSP_3W3RL7FNWD6FVYAR/2021	Illumina NovaSeq 6000	PAIRED	PCR	VIRAL RNA	Severe acute respiratory syndrome coronavirus 2	Homo sapiens	ILLUMINA	2021-08-02	United States	North America	61	4664	4489	0.981273	139467660
SRR15413909	PRJNA715749	AMPLICON	SAMN20694039	SRX11716275	USA/NH-CDCBI-CRSP_HZAZVB6IDKEMXI5V/2021	Illumina NovaSeq 6000	PAIRED	PCR	VIRAL RNA	Severe acute respiratory syndrome coronavirus 2	Homo sapiens	ILLUMINA	2021-08-02	United States	North America	0	6.37588	0	0.00117045	190658
SRR15413910	PRJNA715749	AMPLICON	SAMN20694040	SRX11716274	USA/NH-CDCBI-CRSP_HRALIS2B7TDZG3ED/2021	Illumina NovaSeq 6000	PAIRED	PCR	VIRAL RNA	Severe acute respiratory syndrome coronavirus 2	Homo sapiens	ILLUMINA	2021-07-30	United States	North America	56	4750.36	4643	0.966492	142049934
SRR15413912	PRJNA715749	AMPLICON	SAMN20694042	SRX11716272	USA/NH-CDCBI-CRSP_DJR2QYK6WXDTXRJS/2021	Illumina NovaSeq 6000	PAIRED	PCR	VIRAL RNA	Severe acute respiratory syndrome coronavirus 2	Homo sapiens	ILLUMINA	2021-08-02	United States	North America	0	1.54744	0	0.00117045	46273
SRR15413914	PRJNA715749	AMPLICON	SAMN20694044	SRX11716270	USA/NH-CDCBI-CRSP_CGTPBW5HZXJV2N6A/2021	Illumina NovaSeq 6000	PAIRED	PCR	VIRAL RNA	Severe acute respiratory syndrome coronavirus 2	Homo sapiens	ILLUMINA	2021-07-30	United States	North America	52	4522.65	4408	0.970906	135240819
SRR15413916	PRJNA715749	AMPLICON	SAMN20694046	SRX11716268	USA/NH-CDCBI-CRSP_7OSJDVXS44BRET5B/2021	Illumina NovaSeq 6000	PAIRED	PCR	VIRAL RNA	Severe acute respiratory syndrome coronavirus 2	Homo sapiens	ILLUMINA	2021-07-30	United States	North America	54	3666.49	3453	0.991907	109639007
SRR15413920	PRJNA715749	AMPLICON	SAMN20694050	SRX11716264	USA/MA-CDCBI-CRSP_ZYTTKT5UI6UP2B3A/2021	Illumina NovaSeq 6000	PAIRED	PCR	VIRAL RNA	Severe acute respiratory syndrome coronavirus 2	Homo sapiens	ILLUMINA	2021-08-02	United States	North America	74	4182.73	3822	0.954286	125076214
SRR15413921	PRJNA715749	AMPLICON	SAMN20694051	SRX11716263	USA/MA-CDCBI-CRSP_ZSZMKPWHHY2SXR7F/2021	Illumina NovaSeq 6000	PAIRED	PCR	VIRAL RNA	Severe acute respiratory syndrome coronavirus 2	Homo sapiens	ILLUMINA	2021-08-02	United States	North America	52	4243.44	4080	0.965355	126891645
SRR15413924	PRJNA715749	AMPLICON	SAMN20694054	SRX11716260	USA/MA-CDCBI-CRSP_ZJG2SJGEZAMZ3OUQ/2021	Illumina NovaSeq 6000	PAIRED	PCR	VIRAL RNA	Severe acute respiratory syndrome coronavirus 2	Homo sapiens	ILLUMINA	2021-08-01	United States	North America	57	4761.49	5006	0.964318	142382913
SRR15413927	PRJNA715749	AMPLICON	SAMN20694057	SRX11716257	USA/MA-CDCBI-CRSP_ZGY4G7GBWMBPBYVL/2021	Illumina NovaSeq 6000	PAIRED	PCR	VIRAL RNA	Severe acute respiratory syndrome coronavirus 2	Homo sapiens	ILLUMINA	2021-08-01	United States	North America	54	3876.18	3705	0.95676	115909390
SRR15413930	PRJNA715749	AMPLICON	SAMN20694060	SRX11716254	USA/MA-CDCBI-CRSP_ZF65YOSSDH4JQDH4/2021	Illumina NovaSeq 6000	PAIRED	PCR	VIRAL RNA	Severe acute respiratory syndrome coronavirus 2	Homo sapiens	ILLUMINA	2021-07-31	United States	North America	83	3648.43	2999	0.957697	109098861
SRR15413931	PRJNA715749	AMPLICON	SAMN20694061	SRX11716253	USA/MA-CDCBI-CRSP_ZEX5MB54O4TG3LTI/2021	Illumina NovaSeq 6000	PAIRED	PCR	VIRAL RNA	Severe acute respiratory syndrome coronavirus 2	Homo sapiens	ILLUMINA	2021-08-01	United States	North America	51	4822.38	4916	0.960472	144203687
SRR15413932	PRJNA715749	AMPLICON	SAMN20694062	SRX11716252	USA/MA-CDCBI-CRSP_ZEWKQY35JVJNRKCU/2021	Illumina NovaSeq 6000	PAIRED	PCR	VIRAL RNA	Severe acute respiratory syndrome coronavirus 2	Homo sapiens	ILLUMINA	2021-08-02	United States	North America	54	1304.67	585	0.65562	39013401
SRR15413933	PRJNA715749	AMPLICON	SAMN20694063	SRX11716251	USA/MA-CDCBI-CRSP_ZEV76G5CVQT4MM5V/2021	Illumina NovaSeq 6000	PAIRED	PCR	VIRAL RNA	Severe acute respiratory syndrome coronavirus 2	Homo sapiens	ILLUMINA	2021-08-02	United States	North America	15	230.941	0	0.0827676	6905839
SRR15413941	PRJNA715749	AMPLICON	SAMN20694071	SRX11716243	USA/MA-CDCBI-CRSP_Z5BGVVPJFSDOYBVQ/2021	Illumina NovaSeq 6000	PAIRED	PCR	VIRAL RNA	Severe acute respiratory syndrome coronavirus 2	Homo sapiens	ILLUMINA	2021-08-02	United States	North America	49	5080.07	5347	0.974016	151909320
SRR15413943	PRJNA715749	AMPLICON	SAMN20694073	SRX11716241	USA/MA-CDCBI-CRSP_Z22AHGYR4LKMAMIY/2021	Illumina NovaSeq 6000	PAIRED	PCR	VIRAL RNA	Severe acute respiratory syndrome coronavirus 2	Homo sapiens	ILLUMINA	2021-08-02	United States	North America	44	1024.44	0	0.358225	30633791
SRR15413945	PRJNA715749	AMPLICON	SAMN20694075	SRX11716239	USA/MA-CDCBI-CRSP_YYT4D6DMF66VDWNC/2021	Illumina NovaSeq 6000	PAIRED	PCR	VIRAL RNA	Severe acute respiratory syndrome coronavirus 2	Homo sapiens	ILLUMINA	2021-08-01	United States	North America	50	2827.93	2429	0.969067	84563597
SRR15413946	PRJNA715749	AMPLICON	SAMN20694076	SRX11716238	USA/MA-CDCBI-CRSP_YWNZJG4SDVTPHZ2W/2021	Illumina NovaSeq 6000	PAIRED	PCR	VIRAL RNA	Severe acute respiratory syndrome coronavirus 2	Homo sapiens	ILLUMINA	2021-08-02	United States	North America	60	3944.81	3645	0.969568	117961719
SRR15413947	PRJNA715749	AMPLICON	SAMN20694077	SRX11716237	USA/MA-CDCBI-CRSP_YW3IXGS6YJXLUSZF/2021	Illumina NovaSeq 6000	PAIRED	PCR	VIRAL RNA	Severe acute respiratory syndrome coronavirus 2	Homo sapiens	ILLUMINA	2021-08-02	United States	North America	53	3834.42	3634	0.965923	114660660
SRR15413948	PRJNA715749	AMPLICON	SAMN20694078	SRX11716236	USA/MA-CDCBI-CRSP_YVLZQJG5ELEOBIUM/2021	Illumina NovaSeq 6000	PAIRED	PCR	VIRAL RNA	Severe acute respiratory syndrome coronavirus 2	Homo sapiens	ILLUMINA	2021-08-02	United States	North America	61	4488.14	4426	0.968565	134208873
SRR15413951	PRJNA715749	AMPLICON	SAMN20694081	SRX11716233	USA/MA-CDCBI-CRSP_YO7SX5OW5KXERLVS/2021	Illumina NovaSeq 6000	PAIRED	PCR	VIRAL RNA	Severe acute respiratory syndrome coronavirus 2	Homo sapiens	ILLUMINA	2021-08-02	United States	North America	44	1240.94	115	0.504832	37107844
SRR15413952	PRJNA715749	AMPLICON	SAMN20694082	SRX11716232	USA/MA-CDCBI-CRSP_YO4BE3XFDAYWL4UN/2021	Illumina NovaSeq 6000	PAIRED	PCR	VIRAL RNA	Severe acute respiratory syndrome coronavirus 2	Homo sapiens	ILLUMINA	2021-08-02	United States	North America	59	5319.01	6051	0.969334	159054270
SRR15413953	PRJNA715749	AMPLICON	SAMN20694083	SRX11716231	USA/MA-CDCBI-CRSP_YNM37VZRZPUPWYIO/2021	Illumina NovaSeq 6000	PAIRED	PCR	VIRAL RNA	Severe acute respiratory syndrome coronavirus 2	Homo sapiens	ILLUMINA	2021-08-01	United States	North America	50	4841.76	4747	0.98037	144783032
SRR15413954	PRJNA715749	AMPLICON	SAMN20694084	SRX11716230	USA/MA-CDCBI-CRSP_YN4CJR4WR635VFPD/2021	Illumina NovaSeq 6000	PAIRED	PCR	VIRAL RNA	Severe acute respiratory syndrome coronavirus 2	Homo sapiens	ILLUMINA	2021-08-02	United States	North America	52	3782.41	3454	0.965522	113105291
SRR15413957	PRJNA715749	AMPLICON	SAMN20694087	SRX11716227	USA/MA-CDCBI-CRSP_YL6MWRFHOFFZMBQJ/2021	Illumina NovaSeq 6000	PAIRED	PCR	VIRAL RNA	Severe acute respiratory syndrome coronavirus 2	Homo sapiens	ILLUMINA	2021-08-02	United States	North America	80	4552.25	4632	0.943885	136125970
SRR15413958	PRJNA715749	AMPLICON	SAMN20694088	SRX11716226	USA/MA-CDCBI-CRSP_YJ2SZ4JKN5MJ4AQR/2021	Illumina NovaSeq 6000	PAIRED	PCR	VIRAL RNA	Severe acute respiratory syndrome coronavirus 2	Homo sapiens	ILLUMINA	2021-08-02	United States	North America	61	2371.12	1270	0.754339	70903507
SRR15413962	PRJNA715749	AMPLICON	SAMN20694092	SRX11716222	USA/MA-CDCBI-CRSP_YA7ZRBME3SXJQEZ7/2021	Illumina NovaSeq 6000	PAIRED	PCR	VIRAL RNA	Severe acute respiratory syndrome coronavirus 2	Homo sapiens	ILLUMINA	2021-08-02	United States	North America	18	352.08	0	0.178042	10528236
SRR15413968	PRJNA715749	AMPLICON	SAMN20694098	SRX11716216	USA/MA-CDCBI-CRSP_XWZPW4Z5EFSKJTE7/2021	Illumina NovaSeq 6000	PAIRED	PCR	VIRAL RNA	Severe acute respiratory syndrome coronavirus 2	Homo sapiens	ILLUMINA	2021-08-02	United States	North America	49	2760.93	1945	0.765676	82560022
SRR15413975	PRJNA715749	AMPLICON	SAMN20694105	SRX11716209	USA/MA-CDCBI-CRSP_XP26NBRM47ZNNWNJ/2021	Illumina NovaSeq 6000	PAIRED	PCR	VIRAL RNA	Severe acute respiratory syndrome coronavirus 2	Homo sapiens	ILLUMINA	2021-08-01	United States	North America	28	811.229	0	0.297295	24258180
SRR15413979	PRJNA715749	AMPLICON	SAMN20694109	SRX11716205	USA/MA-CDCBI-CRSP_XMQON336JMVGB3I3/2021	Illumina NovaSeq 6000	PAIRED	PCR	VIRAL RNA	Severe acute respiratory syndrome coronavirus 2	Homo sapiens	ILLUMINA	2021-07-31	United States	North America	105	4493.32	4854	0.984416	134363840
SRR15413980	PRJNA715749	AMPLICON	SAMN20694110	SRX11716204	USA/MA-CDCBI-CRSP_XJXRGZLPGU3KRL2W/2021	Illumina NovaSeq 6000	PAIRED	PCR	VIRAL RNA	Severe acute respiratory syndrome coronavirus 2	Homo sapiens	ILLUMINA	2021-08-02	United States	North America	53	2999.99	2627	0.97746	89708590
SRR15413981	PRJNA715749	AMPLICON	SAMN20694111	SRX11716203	USA/MA-CDCBI-CRSP_XHWWUCEI4T6IZ5F4/2021	Illumina NovaSeq 6000	PAIRED	PCR	VIRAL RNA	Severe acute respiratory syndrome coronavirus 2	Homo sapiens	ILLUMINA	2021-08-01	United States	North America	63	5228.55	5355	0.964753	156349222
SRR15413989	PRJNA715749	AMPLICON	SAMN20694119	SRX11716195	USA/MA-CDCBI-CRSP_WZCYGBVBBKLSSTBJ/2021	Illumina NovaSeq 6000	PAIRED	PCR	VIRAL RNA	Severe acute respiratory syndrome coronavirus 2	Homo sapiens	ILLUMINA	2021-08-02	United States	North America	56	2539.43	1482	0.762265	75936428
SRR15413991	PRJNA715749	AMPLICON	SAMN20694121	SRX11716193	USA/MA-CDCBI-CRSP_WVT7HP5G7G3JY4XQ/2021	Illumina NovaSeq 6000	PAIRED	PCR	VIRAL RNA	Severe acute respiratory syndrome coronavirus 2	Homo sapiens	ILLUMINA	2021-08-01	United States	North America	49	4689.42	4892	0.964753	140227661
SRR15413994	PRJNA715749	AMPLICON	SAMN20694124	SRX11716190	USA/MA-CDCBI-CRSP_WRDWXQDYSTOKKR4J/2021	Illumina NovaSeq 6000	PAIRED	PCR	VIRAL RNA	Severe acute respiratory syndrome coronavirus 2	Homo sapiens	ILLUMINA	2021-08-02	United States	North America	37	1112.14	83	0.495235	33256175
SRR15413997	PRJNA715749	AMPLICON	SAMN20694127	SRX11716187	USA/MA-CDCBI-CRSP_WNEHDEITIQ7KGDBC/2021	Illumina NovaSeq 6000	PAIRED	PCR	VIRAL RNA	Severe acute respiratory syndrome coronavirus 2	Homo sapiens	ILLUMINA	2021-08-02	United States	North America	53	1862.13	900	0.690867	55683318
SRR15414003	PRJNA715749	AMPLICON	SAMN20694133	SRX11716181	USA/MA-CDCBI-CRSP_WG33XJGKBDIAIWDZ/2021	Illumina NovaSeq 6000	PAIRED	PCR	VIRAL RNA	Severe acute respiratory syndrome coronavirus 2	Homo sapiens	ILLUMINA	2021-08-02	United States	North America	56	4512.43	4516	0.969735	134935321
SRR15414006	PRJNA715749	AMPLICON	SAMN20694135	SRX11716178	USA/MA-CDCBI-CRSP_WBMT6ANHHOCYRWKQ/2021	Illumina NovaSeq 6000	PAIRED	PCR	VIRAL RNA	Severe acute respiratory syndrome coronavirus 2	Homo sapiens	ILLUMINA	2021-08-02	United States	North America	45	4280.71	4198	0.973113	128006058
SRR15414012	PRJNA715749	AMPLICON	SAMN20694141	SRX11716172	USA/MA-CDCBI-CRSP_VYI6CRUBZQKJ7BQG/2021	Illumina NovaSeq 6000	PAIRED	PCR	VIRAL RNA	Severe acute respiratory syndrome coronavirus 2	Homo sapiens	ILLUMINA	2021-08-02	United States	North America	4	12.8419	0	0.0120724	384012
SRR15414013	PRJNA715749	AMPLICON	SAMN20694142	SRX11716171	USA/MA-CDCBI-CRSP_VXIKLPIPRWDAYX44/2021	Illumina NovaSeq 6000	PAIRED	PCR	VIRAL RNA	Severe acute respiratory syndrome coronavirus 2	Homo sapiens	ILLUMINA	2021-08-01	United States	North America	50	4718.41	4533	0.981206	141094707
SRR15414017	PRJNA715749	AMPLICON	SAMN20694146	SRX11716167	USA/MA-CDCBI-CRSP_VQW4SDLO56XU44IS/2021	Illumina NovaSeq 6000	PAIRED	PCR	VIRAL RNA	Severe acute respiratory syndrome coronavirus 2	Homo sapiens	ILLUMINA	2021-08-02	United States	North America	50	1467.18	296	0.570244	43873061
SRR15414027	PRJNA715749	AMPLICON	SAMN20694588	SRX11716157	USA/MA-CDCBI-CRSP_7XRMNVYLBEEIH7YR/2021	Illumina NovaSeq 6000	PAIRED	PCR	VIRAL RNA	Severe acute respiratory syndrome coronavirus 2	Homo sapiens	ILLUMINA	2021-08-02	United States	North America	66	3788.4	3267	0.94218	113284448
SRR15414033	PRJNA715749	AMPLICON	SAMN20694594	SRX11716151	USA/MA-CDCBI-CRSP_7ILXENXAMWMFWRQD/2021	Illumina NovaSeq 6000	PAIRED	PCR	VIRAL RNA	Severe acute respiratory syndrome coronavirus 2	Homo sapiens	ILLUMINA	2021-08-02	United States	North America	2	1.95228	0	0.00117045	58379
SRR15414036	PRJNA715749	AMPLICON	SAMN20694597	SRX11716148	USA/MA-CDCBI-CRSP_7GSMYNBCHOCBAKNK/2021	Illumina NovaSeq 6000	PAIRED	PCR	VIRAL RNA	Severe acute respiratory syndrome coronavirus 2	Homo sapiens	ILLUMINA	2021-07-31	United States	North America	57	3921.21	3713	0.945925	117255855
SRR15414038	PRJNA715749	AMPLICON	SAMN20694599	SRX11716146	USA/MA-CDCBI-CRSP_7ETETWFFHHDWMX7P/2021	Illumina NovaSeq 6000	PAIRED	PCR	VIRAL RNA	Severe acute respiratory syndrome coronavirus 2	Homo sapiens	ILLUMINA	2021-07-31	United States	North America	50	4804.81	4861	0.974183	143678161
SRR15414041	PRJNA715749	AMPLICON	SAMN20694602	SRX11716143	USA/MA-CDCBI-CRSP_7A6KLJE7JH2VN6DW/2021	Illumina NovaSeq 6000	PAIRED	PCR	VIRAL RNA	Severe acute respiratory syndrome coronavirus 2	Homo sapiens	ILLUMINA	2021-08-02	United States	North America	67	4049.88	3957	0.946862	121103681
SRR15414043	PRJNA715749	AMPLICON	SAMN20694604	SRX11716141	USA/MA-CDCBI-CRSP_73TCHJGVVUPWKWAQ/2021	Illumina NovaSeq 6000	PAIRED	PCR	VIRAL RNA	Severe acute respiratory syndrome coronavirus 2	Homo sapiens	ILLUMINA	2021-08-01	United States	North America	56	3867.09	3548	0.95783	115637483
SRR15414044	PRJNA715749	AMPLICON	SAMN20694605	SRX11716140	USA/MA-CDCBI-CRSP_72VBL2L2BBMUTIA7/2021	Illumina NovaSeq 6000	PAIRED	PCR	VIRAL RNA	Severe acute respiratory syndrome coronavirus 2	Homo sapiens	ILLUMINA	2021-08-02	United States	North America	63	2025.8	1036	0.762064	60577593
SRR15414046	PRJNA715749	AMPLICON	SAMN20694607	SRX11716138	USA/MA-CDCBI-CRSP_726BLSOJF2UZ5NXB/2021	Illumina NovaSeq 6000	PAIRED	PCR	VIRAL RNA	Severe acute respiratory syndrome coronavirus 2	Homo sapiens	ILLUMINA	2021-08-02	United States	North America	48	3881.13	3616	0.971207	116057294
SRR15414048	PRJNA715749	AMPLICON	SAMN20694153	SRX11716136	USA/MA-CDCBI-CRSP_VK7PRDOJYYYQQLXK/2021	Illumina NovaSeq 6000	PAIRED	PCR	VIRAL RNA	Severe acute respiratory syndrome coronavirus 2	Homo sapiens	ILLUMINA	2021-08-02	United States	North America	46	2000.19	939	0.665184	59811805
SRR15414055	PRJNA715749	AMPLICON	SAMN20694160	SRX11716129	USA/MA-CDCBI-CRSP_V3TYSNE7AUOK2I4W/2021	Illumina NovaSeq 6000	PAIRED	PCR	VIRAL RNA	Severe acute respiratory syndrome coronavirus 2	Homo sapiens	ILLUMINA	2021-08-02	United States	North America	50	4042.81	3773	0.968465	120892200
SRR15414056	PRJNA715749	AMPLICON	SAMN20694161	SRX11716128	USA/MA-CDCBI-CRSP_V24PNGYJSV6DVAEK/2021	Illumina NovaSeq 6000	PAIRED	PCR	VIRAL RNA	Severe acute respiratory syndrome coronavirus 2	Homo sapiens	ILLUMINA	2021-08-02	United States	North America	55	4590.14	4468	0.977327	137259028
SRR15414058	PRJNA715749	AMPLICON	SAMN20694163	SRX11716126	USA/MA-CDCBI-CRSP_UXYZUFAZWRPASUKS/2021	Illumina NovaSeq 6000	PAIRED	PCR	VIRAL RNA	Severe acute respiratory syndrome coronavirus 2	Homo sapiens	ILLUMINA	2021-08-02	United States	North America	6	63.1009	0	0.0270876	1886905
SRR15414065	PRJNA715749	AMPLICON	SAMN20694170	SRX11716119	USA/MA-CDCBI-CRSP_UFCNRUNBE5XKOMKP/2021	Illumina NovaSeq 6000	PAIRED	PCR	VIRAL RNA	Severe acute respiratory syndrome coronavirus 2	Homo sapiens	ILLUMINA	2021-08-02	United States	North America	0	4.08608	0	0.00117045	122186
SRR15414068	PRJNA715749	AMPLICON	SAMN20694173	SRX11716116	USA/MA-CDCBI-CRSP_UBLZRVMF22C7CMK7/2021	Illumina NovaSeq 6000	PAIRED	PCR	VIRAL RNA	Severe acute respiratory syndrome coronavirus 2	Homo sapiens	ILLUMINA	2021-08-02	United States	North America	54	4325.41	4115	0.977862	129342762
SRR15414075	PRJNA715749	AMPLICON	SAMN20694612	SRX11716109	USA/MA-CDCBI-CRSP_6E355BHGXALA4ONH/2021	Illumina NovaSeq 6000	PAIRED	PCR	VIRAL RNA	Severe acute respiratory syndrome coronavirus 2	Homo sapiens	ILLUMINA	2021-08-02	United States	North America	58	3096.08	2328	0.821456	92582169
SRR15414077	PRJNA715749	AMPLICON	SAMN20694614	SRX11716107	USA/MA-CDCBI-CRSP_6C73DVPQOQE4YS4M/2021	Illumina NovaSeq 6000	PAIRED	PCR	VIRAL RNA	Severe acute respiratory syndrome coronavirus 2	Homo sapiens	ILLUMINA	2021-08-01	United States	North America	54	1974.82	1096	0.747617	59053103
SRR15414079	PRJNA715749	AMPLICON	SAMN20694616	SRX11716105	USA/MA-CDCBI-CRSP_64KEIUQA4TPANBLM/2021	Illumina NovaSeq 6000	PAIRED	PCR	VIRAL RNA	Severe acute respiratory syndrome coronavirus 2	Homo sapiens	ILLUMINA	2021-08-02	United States	North America	59	5000.44	5182	0.96609	149528247
SRR15414088	PRJNA715749	AMPLICON	SAMN20694625	SRX11716096	USA/MA-CDCBI-CRSP_5MNCDVHCHKHSYJIV/2021	Illumina NovaSeq 6000	PAIRED	PCR	VIRAL RNA	Severe acute respiratory syndrome coronavirus 2	Homo sapiens	ILLUMINA	2021-07-31	United States	North America	42	3697.35	3334	0.993078	110561867
SRR15414090	PRJNA715749	AMPLICON	SAMN20694627	SRX11716094	USA/MA-CDCBI-CRSP_5M2LEFZ6XHTUU3FL/2021	Illumina NovaSeq 6000	PAIRED	PCR	VIRAL RNA	Severe acute respiratory syndrome coronavirus 2	Homo sapiens	ILLUMINA	2021-08-02	United States	North America	50	4446.27	4258	0.973682	132956920
SRR15414091	PRJNA715749	AMPLICON	SAMN20694628	SRX11716093	USA/MA-CDCBI-CRSP_5M26IH4XZC6OWKDM/2021	Illumina NovaSeq 6000	PAIRED	PCR	VIRAL RNA	Severe acute respiratory syndrome coronavirus 2	Homo sapiens	ILLUMINA	2021-08-02	United States	North America	47	3503.62	3298	0.959135	104768662
SRR15414093	PRJNA715749	AMPLICON	SAMN20694630	SRX11716091	USA/MA-CDCBI-CRSP_5KLYUM234T4E5TLY/2021	Illumina NovaSeq 6000	PAIRED	PCR	VIRAL RNA	Severe acute respiratory syndrome coronavirus 2	Homo sapiens	ILLUMINA	2021-08-02	United States	North America	50	4332.54	4142	0.97435	129556088
SRR15414095	PRJNA715749	AMPLICON	SAMN20694176	SRX11716089	USA/MA-CDCBI-CRSP_U6WQDSXZ37IHUXIU/2021	Illumina NovaSeq 6000	PAIRED	PCR	VIRAL RNA	Severe acute respiratory syndrome coronavirus 2	Homo sapiens	ILLUMINA	2021-07-31	United States	North America	51	4468.75	4411	0.966793	133629076
SRR15414108	PRJNA715749	AMPLICON	SAMN20694189	SRX11716076	USA/MA-CDCBI-CRSP_TMF4VXARO4FSIKT4/2021	Illumina NovaSeq 6000	PAIRED	PCR	VIRAL RNA	Severe acute respiratory syndrome coronavirus 2	Homo sapiens	ILLUMINA	2021-08-02	United States	North America	49	3945.63	3714	0.967495	117986259
SRR15414114	PRJNA715749	AMPLICON	SAMN20694195	SRX11716070	USA/MA-CDCBI-CRSP_TBVWYNSAWUH5XNDL/2021	Illumina NovaSeq 6000	PAIRED	PCR	VIRAL RNA	Severe acute respiratory syndrome coronavirus 2	Homo sapiens	ILLUMINA	2021-08-02	United States	North America	6	296.032	0	0.114537	8852249
SRR15414115	PRJNA715749	AMPLICON	SAMN20694196	SRX11716069	USA/MA-CDCBI-CRSP_TB5N5R62LRSQJHEQ/2021	Illumina NovaSeq 6000	PAIRED	PCR	VIRAL RNA	Severe acute respiratory syndrome coronavirus 2	Homo sapiens	ILLUMINA	2021-08-02	United States	North America	51	1919.87	1597	0.963482	57409805
SRR15414120	PRJNA715749	AMPLICON	SAMN20694633	SRX11716064	USA/MA-CDCBI-CRSP_57DPZD4VNLQO4RFD/2021	Illumina NovaSeq 6000	PAIRED	PCR	VIRAL RNA	Severe acute respiratory syndrome coronavirus 2	Homo sapiens	ILLUMINA	2021-08-02	United States	North America	55	4646.7	4465	0.98144	138950239
SRR15414121	PRJNA715749	AMPLICON	SAMN20694634	SRX11716063	USA/MA-CDCBI-CRSP_55TWVNMYSX6EWH3U/2021	Illumina NovaSeq 6000	PAIRED	PCR	VIRAL RNA	Severe acute respiratory syndrome coronavirus 2	Homo sapiens	ILLUMINA	2021-08-02	United States	North America	29	377.927	0	0.146741	11301160
SRR15414125	PRJNA715749	AMPLICON	SAMN20694638	SRX11716059	USA/MA-CDCBI-CRSP_4SJNFGQ7LPFA5IAC/2021	Illumina NovaSeq 6000	PAIRED	PCR	VIRAL RNA	Severe acute respiratory syndrome coronavirus 2	Homo sapiens	ILLUMINA	2021-08-02	United States	North America	51	3097.46	2837	0.963984	92623225
SRR15414126	PRJNA715749	AMPLICON	SAMN20694639	SRX11716058	USA/MA-CDCBI-CRSP_4Q5RQVOJBG3QGWBT/2021	Illumina NovaSeq 6000	PAIRED	PCR	VIRAL RNA	Severe acute respiratory syndrome coronavirus 2	Homo sapiens	ILLUMINA	2021-08-02	United States	North America	9	195.253	0	0.0684881	5838659
SRR15414128	PRJNA715749	AMPLICON	SAMN20694641	SRX11716056	USA/MA-CDCBI-CRSP_4NVNGAYT4T26HTCU/2021	Illumina NovaSeq 6000	PAIRED	PCR	VIRAL RNA	Severe acute respiratory syndrome coronavirus 2	Homo sapiens	ILLUMINA	2021-07-31	United States	North America	10	218.909	0	0.115306	6546027
SRR15414131	PRJNA715749	AMPLICON	SAMN20694644	SRX11716053	USA/MA-CDCBI-CRSP_4KJR2IBLSIH6BLY7/2021	Illumina NovaSeq 6000	PAIRED	PCR	VIRAL RNA	Severe acute respiratory syndrome coronavirus 2	Homo sapiens	ILLUMINA	2021-08-02	United States	North America	31	1572.15	4	0.401732	47011881
SRR15414134	PRJNA715749	AMPLICON	SAMN20694647	SRX11716050	USA/MA-CDCBI-CRSP_4ISIPCDPKWWLQ7RP/2021	Illumina NovaSeq 6000	PAIRED	PCR	VIRAL RNA	Severe acute respiratory syndrome coronavirus 2	Homo sapiens	ILLUMINA	2021-08-02	United States	North America	56	5219.1	5264	0.981206	156066852
SRR15414136	PRJNA715749	AMPLICON	SAMN20694649	SRX11716048	USA/MA-CDCBI-CRSP_4FOJWHK465CXXLGI/2021	Illumina NovaSeq 6000	PAIRED	PCR	VIRAL RNA	Severe acute respiratory syndrome coronavirus 2	Homo sapiens	ILLUMINA	2021-07-31	United States	North America	58	2501.17	1623	0.798649	74792617
SRR15414137	PRJNA715749	AMPLICON	SAMN20694650	SRX11716047	USA/MA-CDCBI-CRSP_4DKIFWR4T4HBS6CN/2021	Illumina NovaSeq 6000	PAIRED	PCR	VIRAL RNA	Severe acute respiratory syndrome coronavirus 2	Homo sapiens	ILLUMINA	2021-08-02	United States	North America	49	4004.42	3655	0.980671	119744158
SRR15414138	PRJNA715749	AMPLICON	SAMN20694651	SRX11716046	USA/MA-CDCBI-CRSP_4DEQ5TB74DJ5JO3J/2021	Illumina NovaSeq 6000	PAIRED	PCR	VIRAL RNA	Severe acute respiratory syndrome coronavirus 2	Homo sapiens	ILLUMINA	2021-08-02	United States	North America	52	4421.22	4185	0.980738	132207699
SRR15414141	PRJNA715749	AMPLICON	SAMN20694654	SRX11716043	USA/MA-CDCBI-CRSP_47WF3HL3THHNT7LI/2021	Illumina NovaSeq 6000	PAIRED	PCR	VIRAL RNA	Severe acute respiratory syndrome coronavirus 2	Homo sapiens	ILLUMINA	2021-08-01	United States	North America	54	3594.79	3190	0.969869	107495114
SRR15414143	PRJNA715749	AMPLICON	SAMN20694200	SRX11716041	USA/MA-CDCBI-CRSP_SUWLZ6ESVPJWULYP/2021	Illumina NovaSeq 6000	PAIRED	PCR	VIRAL RNA	Severe acute respiratory syndrome coronavirus 2	Homo sapiens	ILLUMINA	2021-08-02	United States	North America	52	4238.03	4005	0.968799	126729878
SRR15414145	PRJNA715749	AMPLICON	SAMN20694202	SRX11716039	USA/MA-CDCBI-CRSP_STCXQH7WEYXX2HUK/2021	Illumina NovaSeq 6000	PAIRED	PCR	VIRAL RNA	Severe acute respiratory syndrome coronavirus 2	Homo sapiens	ILLUMINA	2021-08-02	United States	North America	78	4509.32	4536	0.953483	134842178
SRR15414147	PRJNA715749	AMPLICON	SAMN20694204	SRX11716037	USA/MA-CDCBI-CRSP_SQQWYRVBCFXJLFJF/2021	Illumina NovaSeq 6000	PAIRED	PCR	VIRAL RNA	Severe acute respiratory syndrome coronavirus 2	Homo sapiens	ILLUMINA	2021-07-31	United States	North America	49	4619.61	4583	0.96706	138140152
SRR15414153	PRJNA715749	AMPLICON	SAMN20694210	SRX11716031	USA/MA-CDCBI-CRSP_SGQSFEWBK4BTFPGX/2021	Illumina NovaSeq 6000	PAIRED	PCR	VIRAL RNA	Severe acute respiratory syndrome coronavirus 2	Homo sapiens	ILLUMINA	2021-08-02	United States	North America	59	4073.78	3831	0.969936	121818341
SRR15414158	PRJNA715749	AMPLICON	SAMN20694419	SRX11716531	USA/MA-CDCBI-CRSP_J2S2BMYAYD6PNKH6/2021	Illumina NovaSeq 6000	PAIRED	PCR	VIRAL RNA	Severe acute respiratory syndrome coronavirus 2	Homo sapiens	ILLUMINA	2021-08-01	United States	North America	58	4167.37	3876	0.960205	124616985
SRR15414159	PRJNA715749	AMPLICON	SAMN20694420	SRX11716530	USA/MA-CDCBI-CRSP_IYAOBCB5L7TNDD45/2021	Illumina NovaSeq 6000	PAIRED	PCR	VIRAL RNA	Severe acute respiratory syndrome coronavirus 2	Homo sapiens	ILLUMINA	2021-08-02	United States	North America	49	3964.09	3638	0.981273	118538299
SRR15414160	PRJNA715749	AMPLICON	SAMN20694421	SRX11716529	USA/MA-CDCBI-CRSP_IVBOI22ZAE5YI6IV/2021	Illumina NovaSeq 6000	PAIRED	PCR	VIRAL RNA	Severe acute respiratory syndrome coronavirus 2	Homo sapiens	ILLUMINA	2021-08-01	United States	North America	52	3920.04	3713	0.978898	117221104
SRR15414169	PRJNA715749	AMPLICON	SAMN20694430	SRX11716520	USA/MA-CDCBI-CRSP_IF7O7ABF3DJ46GRI/2021	Illumina NovaSeq 6000	PAIRED	PCR	VIRAL RNA	Severe acute respiratory syndrome coronavirus 2	Homo sapiens	ILLUMINA	2021-08-03	United States	North America	50	3531.25	3176	0.979902	105594999
SRR15414170	PRJNA715749	AMPLICON	SAMN20694431	SRX11716519	USA/MA-CDCBI-CRSP_IBL6AHMHG4RW74WA/2021	Illumina NovaSeq 6000	PAIRED	PCR	VIRAL RNA	Severe acute respiratory syndrome coronavirus 2	Homo sapiens	ILLUMINA	2021-08-02	United States	North America	49	4270.26	4015	0.981005	127693670
SRR15414171	PRJNA715749	AMPLICON	SAMN20694432	SRX11716518	USA/MA-CDCBI-CRSP_I67VFSOABSCP7IW6/2021	Illumina NovaSeq 6000	PAIRED	PCR	VIRAL RNA	Severe acute respiratory syndrome coronavirus 2	Homo sapiens	ILLUMINA	2021-08-01	United States	North America	79	3807.25	3542	0.971474	113848242
SRR15414173	PRJNA715749	AMPLICON	SAMN20694434	SRX11716516	USA/MA-CDCBI-CRSP_I5LFGNFWUDLV7M4Q/2021	Illumina NovaSeq 6000	PAIRED	PCR	VIRAL RNA	Severe acute respiratory syndrome coronavirus 2	Homo sapiens	ILLUMINA	2021-08-02	United States	North America	51	4505.28	4289	0.972645	134721279
SRR15414175	PRJNA715749	AMPLICON	SAMN20694436	SRX11716514	USA/MA-CDCBI-CRSP_I46THZJG5OWXUIBR/2021	Illumina NovaSeq 6000	PAIRED	PCR	VIRAL RNA	Severe acute respiratory syndrome coronavirus 2	Homo sapiens	ILLUMINA	2021-07-31	United States	North America	59	4158.2	3920	0.977494	124342763
SRR15414179	PRJNA715749	AMPLICON	SAMN20694440	SRX11716510	USA/MA-CDCBI-CRSP_HZBTHXIGXJCZIIGR/2021	Illumina NovaSeq 6000	PAIRED	PCR	VIRAL RNA	Severe acute respiratory syndrome coronavirus 2	Homo sapiens	ILLUMINA	2021-08-02	United States	North America	0	1.37056	0	0.00117045	40984
SRR15414187	PRJNA715749	AMPLICON	SAMN20694448	SRX11716502	USA/MA-CDCBI-CRSP_HGLYL26XPR2H3P2N/2021	Illumina NovaSeq 6000	PAIRED	PCR	VIRAL RNA	Severe acute respiratory syndrome coronavirus 2	Homo sapiens	ILLUMINA	2021-08-02	United States	North America	54	5600.88	5989	0.980203	167483093
SRR15414189	PRJNA715749	AMPLICON	SAMN20694450	SRX11716500	USA/MA-CDCBI-CRSP_HA5K3TPV6GZQSRZG/2021	Illumina NovaSeq 6000	PAIRED	PCR	VIRAL RNA	Severe acute respiratory syndrome coronavirus 2	Homo sapiens	ILLUMINA	2021-07-31	United States	North America	11	480.072	0	0.146708	14355591
SRR15414192	PRJNA715749	AMPLICON	SAMN20694453	SRX11716497	USA/MA-CDCBI-CRSP_H4Y6BWO5CLMO5LMI/2021	Illumina NovaSeq 6000	PAIRED	PCR	VIRAL RNA	Severe acute respiratory syndrome coronavirus 2	Homo sapiens	ILLUMINA	2021-08-02	United States	North America	52	3244.84	2268	0.856536	97030365
SRR15414196	PRJNA715749	AMPLICON	SAMN20694457	SRX11716493	USA/MA-CDCBI-CRSP_GUY72S4PACW7AN4R/2021	Illumina NovaSeq 6000	PAIRED	PCR	VIRAL RNA	Severe acute respiratory syndrome coronavirus 2	Homo sapiens	ILLUMINA	2021-08-01	United States	North America	55	4168.58	4021	0.967361	124652926
SRR15414198	PRJNA715749	AMPLICON	SAMN20694459	SRX11716491	USA/MA-CDCBI-CRSP_GQNJXC52WHXM55WD/2021	Illumina NovaSeq 6000	PAIRED	PCR	VIRAL RNA	Severe acute respiratory syndrome coronavirus 2	Homo sapiens	ILLUMINA	2021-08-01	United States	North America	51	3352.33	3028	0.96609	100244625
SRR15414203	PRJNA715749	AMPLICON	SAMN20694464	SRX11716486	USA/MA-CDCBI-CRSP_GB6PZDQ36GSI36JA/2021	Illumina NovaSeq 6000	PAIRED	PCR	VIRAL RNA	Severe acute respiratory syndrome coronavirus 2	Homo sapiens	ILLUMINA	2021-08-02	United States	North America	41	1159.85	0	0.383607	34683082
SRR15414204	PRJNA715749	AMPLICON	SAMN20694465	SRX11716485	USA/MA-CDCBI-CRSP_G7N2GSK7CCICBJYN/2021	Illumina NovaSeq 6000	PAIRED	PCR	VIRAL RNA	Severe acute respiratory syndrome coronavirus 2	Homo sapiens	ILLUMINA	2021-08-02	United States	North America	18	186.267	0	0.0806608	5569943
SRR15414206	PRJNA715749	AMPLICON	SAMN20694467	SRX11716483	USA/MA-CDCBI-CRSP_G6CJUILK64F3Z5IG/2021	Illumina NovaSeq 6000	PAIRED	PCR	VIRAL RNA	Severe acute respiratory syndrome coronavirus 2	Homo sapiens	ILLUMINA	2021-08-02	United States	North America	54	5356.26	6196	0.960974	160168368
SRR15414210	PRJNA715749	AMPLICON	SAMN20694471	SRX11716479	USA/MA-CDCBI-CRSP_FVGQY2DZ3KQT4QFB/2021	Illumina NovaSeq 6000	PAIRED	PCR	VIRAL RNA	Severe acute respiratory syndrome coronavirus 2	Homo sapiens	ILLUMINA	2021-08-02	United States	North America	62	833.192	713	0.902351	24914934
SRR15414211	PRJNA715749	AMPLICON	SAMN20694472	SRX11716478	USA/MA-CDCBI-CRSP_FTOACIW6ZEYNT3LD/2021	Illumina NovaSeq 6000	PAIRED	PCR	VIRAL RNA	Severe acute respiratory syndrome coronavirus 2	Homo sapiens	ILLUMINA	2021-08-02	United States	North America	48	4699.83	4919	0.96191	140539115
SRR15414215	PRJNA715749	AMPLICON	SAMN20694476	SRX11716474	USA/MA-CDCBI-CRSP_FOJ26YZC3H6EMHZV/2021	Illumina NovaSeq 6000	PAIRED	PCR	VIRAL RNA	Severe acute respiratory syndrome coronavirus 2	Homo sapiens	ILLUMINA	2021-08-01	United States	North America	50	4126.22	3957	0.966191	123386409
SRR15414216	PRJNA715749	AMPLICON	SAMN20694477	SRX11716473	USA/MA-CDCBI-CRSP_FODDHNDI2IBOEHP4/2021	Illumina NovaSeq 6000	PAIRED	PCR	VIRAL RNA	Severe acute respiratory syndrome coronavirus 2	Homo sapiens	ILLUMINA	2021-08-01	United States	North America	51	3086.37	2787	0.96502	92291631
SRR15414219	PRJNA715749	AMPLICON	SAMN20694480	SRX11716470	USA/MA-CDCBI-CRSP_FMGM336RH5E6EFAR/2021	Illumina NovaSeq 6000	PAIRED	PCR	VIRAL RNA	Severe acute respiratory syndrome coronavirus 2	Homo sapiens	ILLUMINA	2021-08-02	United States	North America	54	4647.96	4458	0.981206	138987801
SRR15414222	PRJNA715749	AMPLICON	SAMN20694483	SRX11716467	USA/MA-CDCBI-CRSP_FFEIEXV4KKQPRXUU/2021	Illumina NovaSeq 6000	PAIRED	PCR	VIRAL RNA	Severe acute respiratory syndrome coronavirus 2	Homo sapiens	ILLUMINA	2021-08-02	United States	North America	32	1029.07	0	0.315921	30772179
SRR15414228	PRJNA715749	AMPLICON	SAMN20694489	SRX11716461	USA/MA-CDCBI-CRSP_FC56UCQ4THNHQSAC/2021	Illumina NovaSeq 6000	PAIRED	PCR	VIRAL RNA	Severe acute respiratory syndrome coronavirus 2	Homo sapiens	ILLUMINA	2021-08-02	United States	North America	3	24.0941	0	0.0242116	720485
SRR15414235	PRJNA715749	AMPLICON	SAMN20694496	SRX11716454	USA/MA-CDCBI-CRSP_F3DVBHD3CJ6RTT26/2021	Illumina NovaSeq 6000	PAIRED	PCR	VIRAL RNA	Severe acute respiratory syndrome coronavirus 2	Homo sapiens	ILLUMINA	2021-08-01	United States	North America	26	850.673	0	0.312878	25437664
SRR15414241	PRJNA715749	AMPLICON	SAMN20694502	SRX11716448	USA/MA-CDCBI-CRSP_EMEB6QHPZ5GRT7IB/2021	Illumina NovaSeq 6000	PAIRED	PCR	VIRAL RNA	Severe acute respiratory syndrome coronavirus 2	Homo sapiens	ILLUMINA	2021-08-02	United States	North America	52	4213.28	4092	0.964552	125989798
SRR15414242	PRJNA715749	AMPLICON	SAMN20694503	SRX11716447	USA/MA-CDCBI-CRSP_ELPWASOYRT2NBTCW/2021	Illumina NovaSeq 6000	PAIRED	PCR	VIRAL RNA	Severe acute respiratory syndrome coronavirus 2	Homo sapiens	ILLUMINA	2021-08-02	United States	North America	7	143.474	0	0.0583888	4290303
SRR15414244	PRJNA715749	AMPLICON	SAMN20694505	SRX11716445	USA/MA-CDCBI-CRSP_EIPCE5XS2FAIBSC3/2021	Illumina NovaSeq 6000	PAIRED	PCR	VIRAL RNA	Severe acute respiratory syndrome coronavirus 2	Homo sapiens	ILLUMINA	2021-08-02	United States	North America	58	3989.48	3872	0.958432	119297453
SRR15414247	PRJNA715749	AMPLICON	SAMN20694508	SRX11716442	USA/MA-CDCBI-CRSP_E7VEE4DN4CLJPF7H/2021	Illumina NovaSeq 6000	PAIRED	PCR	VIRAL RNA	Severe acute respiratory syndrome coronavirus 2	Homo sapiens	ILLUMINA	2021-08-02	United States	North America	44	3752.08	3510	0.991406	112198597
SRR15414248	PRJNA715749	AMPLICON	SAMN20694509	SRX11716441	USA/MA-CDCBI-CRSP_E76KRJTFLN36XY54/2021	Illumina NovaSeq 6000	PAIRED	PCR	VIRAL RNA	Severe acute respiratory syndrome coronavirus 2	Homo sapiens	ILLUMINA	2021-08-03	United States	North America	55	3813.51	3515	0.970939	114035366
SRR15414250	PRJNA715749	AMPLICON	SAMN20694511	SRX11716439	USA/MA-CDCBI-CRSP_E42J7DXSOUWNPPVJ/2021	Illumina NovaSeq 6000	PAIRED	PCR	VIRAL RNA	Severe acute respiratory syndrome coronavirus 2	Homo sapiens	ILLUMINA	2021-08-02	United States	North America	48	4502.63	4299	0.990202	134642271
SRR15414252	PRJNA715749	AMPLICON	SAMN20694513	SRX11716437	USA/MA-CDCBI-CRSP_DYONWNL5TEL36NYP/2021	Illumina NovaSeq 6000	PAIRED	PCR	VIRAL RNA	Severe acute respiratory syndrome coronavirus 2	Homo sapiens	ILLUMINA	2021-07-31	United States	North America	14	425.084	0	0.144099	12711272
SRR15414253	PRJNA715749	AMPLICON	SAMN20694514	SRX11716436	USA/MA-CDCBI-CRSP_DY5JPSY7TPOMJ5T5/2021	Illumina NovaSeq 6000	PAIRED	PCR	VIRAL RNA	Severe acute respiratory syndrome coronavirus 2	Homo sapiens	ILLUMINA	2021-08-02	United States	North America	55	4006.48	3788	0.963917	119805843
SRR15414255	PRJNA715749	AMPLICON	SAMN20694516	SRX11716434	USA/MA-CDCBI-CRSP_DXWOB25VPP246PCC/2021	Illumina NovaSeq 6000	PAIRED	PCR	VIRAL RNA	Severe acute respiratory syndrome coronavirus 2	Homo sapiens	ILLUMINA	2021-07-31	United States	North America	48	4485.5	4276	0.976357	134130041
SRR15414267	PRJNA715749	AMPLICON	SAMN20694528	SRX11716422	USA/MA-CDCBI-CRSP_DIBLT2HMQDLKSJFR/2021	Illumina NovaSeq 6000	PAIRED	PCR	VIRAL RNA	Severe acute respiratory syndrome coronavirus 2	Homo sapiens	ILLUMINA	2021-08-01	United States	North America	3	137.671	0	0.0464836	4116790
SRR15414270	PRJNA715749	AMPLICON	SAMN20694531	SRX11716419	USA/MA-CDCBI-CRSP_DAGA6DWDQYJ2TGN4/2021	Illumina NovaSeq 6000	PAIRED	PCR	VIRAL RNA	Severe acute respiratory syndrome coronavirus 2	Homo sapiens	ILLUMINA	2021-07-31	United States	North America	54	4095.34	3848	0.960873	122462988
SRR15414273	PRJNA715749	AMPLICON	SAMN20694534	SRX11716416	USA/MA-CDCBI-CRSP_CZVCPTF7YLRWZB2G/2021	Illumina NovaSeq 6000	PAIRED	PCR	VIRAL RNA	Severe acute respiratory syndrome coronavirus 2	Homo sapiens	ILLUMINA	2021-08-01	United States	North America	55	4616.42	4718	0.965355	138044873
SRR15414274	PRJNA715749	AMPLICON	SAMN20694535	SRX11716415	USA/MA-CDCBI-CRSP_CZINHSUKUGVYSXLK/2021	Illumina NovaSeq 6000	PAIRED	PCR	VIRAL RNA	Severe acute respiratory syndrome coronavirus 2	Homo sapiens	ILLUMINA	2021-08-01	United States	North America	47	5089.04	5095	0.98144	152177495
SRR15414276	PRJNA715749	AMPLICON	SAMN20693949	SRX11716413	USA/VT-CDCBI-CRSP_YU6G7MJZG6DYMZK7/2021	Illumina NovaSeq 6000	PAIRED	PCR	VIRAL RNA	Severe acute respiratory syndrome coronavirus 2	Homo sapiens	ILLUMINA	2021-07-31	United States	North America	1	5.26797	0	0.00117045	157528
SRR15414277	PRJNA715749	AMPLICON	SAMN20693950	SRX11716412	USA/VT-CDCBI-CRSP_YO4XAFZMGBWTDPJ7/2021	Illumina NovaSeq 6000	PAIRED	PCR	VIRAL RNA	Severe acute respiratory syndrome coronavirus 2	Homo sapiens	ILLUMINA	2021-08-01	United States	North America	56	4635.12	4727	0.95462	138603930
SRR15414283	PRJNA715749	AMPLICON	SAMN20693956	SRX11716406	USA/VT-CDCBI-CRSP_WTING2FF55LEB3QV/2021	Illumina NovaSeq 6000	PAIRED	PCR	VIRAL RNA	Severe acute respiratory syndrome coronavirus 2	Homo sapiens	ILLUMINA	2021-08-02	United States	North America	57	5069.09	5014	0.980738	151580881
SRR15414287	PRJNA715749	AMPLICON	SAMN20693960	SRX11716402	USA/VT-CDCBI-CRSP_W2BA2G4SSNTGKO42/2021	Illumina NovaSeq 6000	PAIRED	PCR	VIRAL RNA	Severe acute respiratory syndrome coronavirus 2	Homo sapiens	ILLUMINA	2021-08-02	United States	North America	0	1.68264	0	0.00117045	50316
SRR15414289	PRJNA715749	AMPLICON	SAMN20694537	SRX11716400	USA/MA-CDCBI-CRSP_CXJ6ZEPJP6UEBUJQ/2021	Illumina NovaSeq 6000	PAIRED	PCR	VIRAL RNA	Severe acute respiratory syndrome coronavirus 2	Homo sapiens	ILLUMINA	2021-08-02	United States	North America	52	4117.72	3884	0.961275	123132147
SRR15414291	PRJNA715749	AMPLICON	SAMN20694539	SRX11716398	USA/MA-CDCBI-CRSP_CN4T2GXT552ONGKG/2021	Illumina NovaSeq 6000	PAIRED	PCR	VIRAL RNA	Severe acute respiratory syndrome coronavirus 2	Homo sapiens	ILLUMINA	2021-08-02	United States	North America	120	2705.18	1789	0.849179	80892934
SRR15414292	PRJNA715749	AMPLICON	SAMN20694540	SRX11716397	USA/MA-CDCBI-CRSP_CMC4ZFAUD23D7TPR/2021	Illumina NovaSeq 6000	PAIRED	PCR	VIRAL RNA	Severe acute respiratory syndrome coronavirus 2	Homo sapiens	ILLUMINA	2021-07-31	United States	North America	49	4711.49	4691	0.977159	140887710
SRR15414293	PRJNA715749	AMPLICON	SAMN20694541	SRX11716396	USA/MA-CDCBI-CRSP_CM77GTC4FDYNCVU5/2021	Illumina NovaSeq 6000	PAIRED	PCR	VIRAL RNA	Severe acute respiratory syndrome coronavirus 2	Homo sapiens	ILLUMINA	2021-08-02	United States	North America	48	5558.29	6380	0.976892	166209680
SRR15414298	PRJNA715749	AMPLICON	SAMN20694546	SRX11716391	USA/MA-CDCBI-CRSP_CDYW4N5OGJGHT2RR/2021	Illumina NovaSeq 6000	PAIRED	PCR	VIRAL RNA	Severe acute respiratory syndrome coronavirus 2	Homo sapiens	ILLUMINA	2021-08-02	United States	North America	56	3984.18	3613	0.977661	119138957
SRR15414307	PRJNA715749	AMPLICON	SAMN20694555	SRX11716382	USA/MA-CDCBI-CRSP_BXA2PNQJUWMOGNN6/2021	Illumina NovaSeq 6000	PAIRED	PCR	VIRAL RNA	Severe acute respiratory syndrome coronavirus 2	Homo sapiens	ILLUMINA	2021-08-02	United States	North America	55	3494.45	3068	0.973648	104494545
SRR15414309	PRJNA715749	AMPLICON	SAMN20694557	SRX11716380	USA/MA-CDCBI-CRSP_BUEPEMASGM3TA5M5/2021	Illumina NovaSeq 6000	PAIRED	PCR	VIRAL RNA	Severe acute respiratory syndrome coronavirus 2	Homo sapiens	ILLUMINA	2021-08-01	United States	North America	68	3951.37	3701	0.936093	118157867
SRR15414310	PRJNA715749	AMPLICON	SAMN20694558	SRX11716379	USA/MA-CDCBI-CRSP_BUDMJE7Z4VHJ55ZO/2021	Illumina NovaSeq 6000	PAIRED	PCR	VIRAL RNA	Severe acute respiratory syndrome coronavirus 2	Homo sapiens	ILLUMINA	2021-08-01	United States	North America	68	3637.91	3030	0.916095	108784289
SRR15414311	PRJNA715749	AMPLICON	SAMN20694559	SRX11716378	USA/MA-CDCBI-CRSP_BLEF4X3IANXN3FL7/2021	Illumina NovaSeq 6000	PAIRED	PCR	VIRAL RNA	Severe acute respiratory syndrome coronavirus 2	Homo sapiens	ILLUMINA	2021-07-31	United States	North America	52	4003.67	3825	0.9589	119721833
SRR15414312	PRJNA715749	AMPLICON	SAMN20693961	SRX11716377	USA/VT-CDCBI-CRSP_VEEGAIUORNYQXHUI/2021	Illumina NovaSeq 6000	PAIRED	PCR	VIRAL RNA	Severe acute respiratory syndrome coronavirus 2	Homo sapiens	ILLUMINA	2021-07-31	United States	North America	51	4662.31	4705	0.966458	139417179
SRR15414313	PRJNA715749	AMPLICON	SAMN20693962	SRX11716376	USA/VT-CDCBI-CRSP_V7CQ5GQX5A7K6E2S/2021	Illumina NovaSeq 6000	PAIRED	PCR	VIRAL RNA	Severe acute respiratory syndrome coronavirus 2	Homo sapiens	ILLUMINA	2021-08-02	United States	North America	69	2363.21	1609	0.847574	70667052
SRR15414314	PRJNA715749	AMPLICON	SAMN20693963	SRX11716375	USA/VT-CDCBI-CRSP_UPQMXCCV67I6S5OC/2021	Illumina NovaSeq 6000	PAIRED	PCR	VIRAL RNA	Severe acute respiratory syndrome coronavirus 2	Homo sapiens	ILLUMINA	2021-08-02	United States	North America	51	4503.99	4557	0.963081	134682705
SRR15414316	PRJNA715749	AMPLICON	SAMN20693965	SRX11716373	USA/VT-CDCBI-CRSP_TXSLGWR7X6ICAR43/2021	Illumina NovaSeq 6000	PAIRED	PCR	VIRAL RNA	Severe acute respiratory syndrome coronavirus 2	Homo sapiens	ILLUMINA	2021-07-31	United States	North America	12	297.548	0	0.252717	8897581
SRR15414317	PRJNA715749	AMPLICON	SAMN20693966	SRX11716372	USA/VT-CDCBI-CRSP_TXF24EA4AOCGRZLA/2021	Illumina NovaSeq 6000	PAIRED	PCR	VIRAL RNA	Severe acute respiratory syndrome coronavirus 2	Homo sapiens	ILLUMINA	2021-08-01	United States	North America	52	4465.25	4389	0.974986	133524343
SRR15414318	PRJNA715749	AMPLICON	SAMN20693967	SRX11716371	USA/VT-CDCBI-CRSP_TLUSGA2PZDSIGZCB/2021	Illumina NovaSeq 6000	PAIRED	PCR	VIRAL RNA	Severe acute respiratory syndrome coronavirus 2	Homo sapiens	ILLUMINA	2021-07-31	United States	North America	51	4479.48	4359	0.978765	133949956
SRR15414321	PRJNA715749	AMPLICON	SAMN20693970	SRX11716368	USA/VT-CDCBI-CRSP_S53IXQK4D4SPCEFA/2021	Illumina NovaSeq 6000	PAIRED	PCR	VIRAL RNA	Severe acute respiratory syndrome coronavirus 2	Homo sapiens	ILLUMINA	2021-08-02	United States	North America	51	1159.99	282	0.590175	34687049
SRR15414327	PRJNA715749	AMPLICON	SAMN20693976	SRX11716362	USA/VT-CDCBI-CRSP_QVXKT7LFIJNFGBLY/2021	Illumina NovaSeq 6000	PAIRED	PCR	VIRAL RNA	Severe acute respiratory syndrome coronavirus 2	Homo sapiens	ILLUMINA	2021-07-31	United States	North America	53	4905.26	5270	0.974819	146681893
SRR15414332	PRJNA715749	AMPLICON	SAMN20693981	SRX11716357	USA/VT-CDCBI-CRSP_N5ZVML7EVJVF6BN7/2021	Illumina NovaSeq 6000	PAIRED	PCR	VIRAL RNA	Severe acute respiratory syndrome coronavirus 2	Homo sapiens	ILLUMINA	2021-08-02	United States	North America	46	4224.87	4007	0.990034	126336317
SRR15414333	PRJNA715749	AMPLICON	SAMN20693982	SRX11716356	USA/VT-CDCBI-CRSP_MNXZQTKDF6T6WZSH/2021	Illumina NovaSeq 6000	PAIRED	PCR	VIRAL RNA	Severe acute respiratory syndrome coronavirus 2	Homo sapiens	ILLUMINA	2021-08-02	United States	North America	49	4813.28	4663	0.98134	143931562
SRR15414335	PRJNA715749	AMPLICON	SAMN20693984	SRX11716354	USA/VT-CDCBI-CRSP_LO6ZK3VEJPNJQJTS/2021	Illumina NovaSeq 6000	PAIRED	PCR	VIRAL RNA	Severe acute respiratory syndrome coronavirus 2	Homo sapiens	ILLUMINA	2021-07-31	United States	North America	50	4033.7	3754	0.975521	120619627
SRR15414336	PRJNA715749	AMPLICON	SAMN20694560	SRX11716353	USA/MA-CDCBI-CRSP_BKTIBSEZVZEXHFSY/2021	Illumina NovaSeq 6000	PAIRED	PCR	VIRAL RNA	Severe acute respiratory syndrome coronavirus 2	Homo sapiens	ILLUMINA	2021-08-01	United States	North America	51	4012.09	3678	0.972611	119973666
SRR15414337	PRJNA715749	AMPLICON	SAMN20694561	SRX11716352	USA/MA-CDCBI-CRSP_BI5XQMFSEIDQYCA3/2021	Illumina NovaSeq 6000	PAIRED	PCR	VIRAL RNA	Severe acute respiratory syndrome coronavirus 2	Homo sapiens	ILLUMINA	2021-07-31	United States	North America	47	4064.89	3775	0.967261	121552341
SRR15414343	PRJNA715749	AMPLICON	SAMN20694567	SRX11716346	USA/MA-CDCBI-CRSP_BEKR2PZXGN755MKX/2021	Illumina NovaSeq 6000	PAIRED	PCR	VIRAL RNA	Severe acute respiratory syndrome coronavirus 2	Homo sapiens	ILLUMINA	2021-08-01	United States	North America	30	593.224	0	0.229074	17739182
SRR15414346	PRJNA715749	AMPLICON	SAMN20694570	SRX11716343	USA/MA-CDCBI-CRSP_BAYZ4B7SKU3HZPSB/2021	Illumina NovaSeq 6000	PAIRED	PCR	VIRAL RNA	Severe acute respiratory syndrome coronavirus 2	Homo sapiens	ILLUMINA	2021-08-02	United States	North America	54	5611.32	6043	0.974986	167795235
SRR15414349	PRJNA715749	AMPLICON	SAMN20694573	SRX11716340	USA/MA-CDCBI-CRSP_AYIXNQOFZGFT4VZG/2021	Illumina NovaSeq 6000	PAIRED	PCR	VIRAL RNA	Severe acute respiratory syndrome coronavirus 2	Homo sapiens	ILLUMINA	2021-08-02	United States	North America	89	3870.59	3497	0.962044	115742325
SRR15414351	PRJNA715749	AMPLICON	SAMN20694575	SRX11716338	USA/MA-CDCBI-CRSP_AWUTJDVGIZDZDWQQ/2021	Illumina NovaSeq 6000	PAIRED	PCR	VIRAL RNA	Severe acute respiratory syndrome coronavirus 2	Homo sapiens	ILLUMINA	2021-08-02	United States	North America	81	4063.56	4026	0.954118	121512622
SRR15414352	PRJNA715749	AMPLICON	SAMN20694576	SRX11716337	USA/MA-CDCBI-CRSP_AVHDBF3LXRYVFVH6/2021	Illumina NovaSeq 6000	PAIRED	PCR	VIRAL RNA	Severe acute respiratory syndrome coronavirus 2	Homo sapiens	ILLUMINA	2021-08-02	United States	North America	16	127.135	0	0.0906598	3801721
SRR15414361	PRJNA715749	AMPLICON	SAMN20693986	SRX11716328	USA/VT-CDCBI-CRSP_L2IWZCTYA6ZC5WWY/2021	Illumina NovaSeq 6000	PAIRED	PCR	VIRAL RNA	Severe acute respiratory syndrome coronavirus 2	Homo sapiens	ILLUMINA	2021-08-02	United States	North America	56	4326.13	4283	0.96278	129364374
SRR15414363	PRJNA715749	AMPLICON	SAMN20693988	SRX11716326	USA/VT-CDCBI-CRSP_JHCVGGNLW6S7VWHL/2021	Illumina NovaSeq 6000	PAIRED	PCR	VIRAL RNA	Severe acute respiratory syndrome coronavirus 2	Homo sapiens	ILLUMINA	2021-08-02	United States	North America	53	1346.25	523	0.671438	40256928
SRR15414365	PRJNA715749	AMPLICON	SAMN20693990	SRX11716324	USA/VT-CDCBI-CRSP_JBF3JHFMOSKDKBJU/2021	Illumina NovaSeq 6000	PAIRED	PCR	VIRAL RNA	Severe acute respiratory syndrome coronavirus 2	Homo sapiens	ILLUMINA	2021-08-01	United States	North America	49	4266.33	4073	0.966157	127576157
SRR15414367	PRJNA715749	AMPLICON	SAMN20693992	SRX11716322	USA/VT-CDCBI-CRSP_HXQRR3GZQPO7HZJR/2021	Illumina NovaSeq 6000	PAIRED	PCR	VIRAL RNA	Severe acute respiratory syndrome coronavirus 2	Homo sapiens	ILLUMINA	2021-08-02	United States	North America	51	4594.84	4524	0.976591	137399628
SRR15414369	PRJNA715749	AMPLICON	SAMN20693994	SRX11716320	USA/VT-CDCBI-CRSP_HCDN2LJ4YK5HEYFA/2021	Illumina NovaSeq 6000	PAIRED	PCR	VIRAL RNA	Severe acute respiratory syndrome coronavirus 2	Homo sapiens	ILLUMINA	2021-07-31	United States	North America	52	3834.77	3449	0.975186	114671155
SRR15414370	PRJNA715749	AMPLICON	SAMN20693995	SRX11716319	USA/VT-CDCBI-CRSP_GDPRVVL2RZLTYPHG/2021	Illumina NovaSeq 6000	PAIRED	PCR	VIRAL RNA	Severe acute respiratory syndrome coronavirus 2	Homo sapiens	ILLUMINA	2021-08-02	United States	North America	18	154.351	0	0.0868809	4615547
SRR15414371	PRJNA715749	AMPLICON	SAMN20693996	SRX11716318	USA/VT-CDCBI-CRSP_FXGQT5FUXCC6BMQF/2021	Illumina NovaSeq 6000	PAIRED	PCR	VIRAL RNA	Severe acute respiratory syndrome coronavirus 2	Homo sapiens	ILLUMINA	2021-08-02	United States	North America	49	3297.78	3001	0.963114	98613422
SRR15414378	PRJNA715749	AMPLICON	SAMN20694003	SRX11716311	USA/VT-CDCBI-CRSP_E3YPTSHKBEHHRCFY/2021	Illumina NovaSeq 6000	PAIRED	PCR	VIRAL RNA	Severe acute respiratory syndrome coronavirus 2	Homo sapiens	ILLUMINA	2021-07-31	United States	North America	65	3810.73	3297	0.919506	113952218
SRR15414381	PRJNA715749	AMPLICON	SAMN20694006	SRX11716308	USA/VT-CDCBI-CRSP_D4NGXPPS7V6VDXBK/2021	Illumina NovaSeq 6000	PAIRED	PCR	VIRAL RNA	Severe acute respiratory syndrome coronavirus 2	Homo sapiens	ILLUMINA	2021-08-02	United States	North America	59	690.14	7	0.420459	20637263
SRR15414387	PRJNA715749	AMPLICON	SAMN20694012	SRX11716302	USA/VT-CDCBI-CRSP_BIPL7SOTRG6SFA3S/2021	Illumina NovaSeq 6000	PAIRED	PCR	VIRAL RNA	Severe acute respiratory syndrome coronavirus 2	Homo sapiens	ILLUMINA	2021-08-02	United States	North America	46	4002.12	3808	0.963649	119675267
SRR15414391	PRJNA715749	AMPLICON	SAMN20694016	SRX11716298	USA/VT-CDCBI-CRSP_7XCVDNIY5B57L53I/2021	Illumina NovaSeq 6000	PAIRED	PCR	VIRAL RNA	Severe acute respiratory syndrome coronavirus 2	Homo sapiens	ILLUMINA	2021-08-02	United States	North America	58	5198.36	5648	0.951777	155446515
SRR15414393	PRJNA715749	AMPLICON	SAMN20694018	SRX11716296	USA/VT-CDCBI-CRSP_74JLKIUAT2RGKQY5/2021	Illumina NovaSeq 6000	PAIRED	PCR	VIRAL RNA	Severe acute respiratory syndrome coronavirus 2	Homo sapiens	ILLUMINA	2021-08-02	United States	North America	48	4064.82	3867	0.974183	121550335
SRR15414403	PRJNA715749	AMPLICON	SAMN20694028	SRX11716286	USA/NY-CDCBI-CRSP_ZEU2IHRYN432JKHV/2021	Illumina NovaSeq 6000	PAIRED	PCR	VIRAL RNA	Severe acute respiratory syndrome coronavirus 2	Homo sapiens	ILLUMINA	2021-08-02	United States	North America	58	2227.1	978	0.700699	66597054
SRR15414404	PRJNA715749	AMPLICON	SAMN20694029	SRX11716285	USA/NY-CDCBI-CRSP_WOQOLUNSKGWPXRL7/2021	Illumina NovaSeq 6000	PAIRED	PCR	VIRAL RNA	Severe acute respiratory syndrome coronavirus 2	Homo sapiens	ILLUMINA	2021-08-02	United States	North America	56	4318.52	4047	0.967997	129136837
SRR15414405	PRJNA715749	AMPLICON	SAMN20694212	SRX11716789	USA/MA-CDCBI-CRSP_SFTFRZ5MOMO5V2CN/2021	Illumina NovaSeq 6000	PAIRED	PCR	VIRAL RNA	Severe acute respiratory syndrome coronavirus 2	Homo sapiens	ILLUMINA	2021-08-02	United States	North America	53	4422.28	4127	0.980571	132239397
SRR15414407	PRJNA715749	AMPLICON	SAMN20694214	SRX11716787	USA/MA-CDCBI-CRSP_SEZ25DRRIURTMX5Z/2021	Illumina NovaSeq 6000	PAIRED	PCR	VIRAL RNA	Severe acute respiratory syndrome coronavirus 2	Homo sapiens	ILLUMINA	2021-07-31	United States	North America	44	4485.42	4564	0.950741	134127553
SRR15414408	PRJNA715749	AMPLICON	SAMN20694215	SRX11716786	USA/MA-CDCBI-CRSP_SEMOZ6IC2JJENR7V/2021	Illumina NovaSeq 6000	PAIRED	PCR	VIRAL RNA	Severe acute respiratory syndrome coronavirus 2	Homo sapiens	ILLUMINA	2021-08-02	United States	North America	49	5839.56	7148	0.973347	174620390
SRR15414414	PRJNA715749	AMPLICON	SAMN20694221	SRX11716780	USA/MA-CDCBI-CRSP_SCA5FU7E2TR34HMM/2021	Illumina NovaSeq 6000	PAIRED	PCR	VIRAL RNA	Severe acute respiratory syndrome coronavirus 2	Homo sapiens	ILLUMINA	2021-08-01	United States	North America	56	4337.81	4270	0.967227	129713665
SRR15414415	PRJNA715749	AMPLICON	SAMN20694222	SRX11716779	USA/MA-CDCBI-CRSP_S7B6TH2DZRPKDWYL/2021	Illumina NovaSeq 6000	PAIRED	PCR	VIRAL RNA	Severe acute respiratory syndrome coronavirus 2	Homo sapiens	ILLUMINA	2021-07-31	United States	North America	48	3431.17	3211	0.965789	102602300
SRR15414421	PRJNA715749	AMPLICON	SAMN20694660	SRX11716773	USA/MA-CDCBI-CRSP_43N6VWMO4SA3GHQJ/2021	Illumina NovaSeq 6000	PAIRED	PCR	VIRAL RNA	Severe acute respiratory syndrome coronavirus 2	Homo sapiens	ILLUMINA	2021-08-02	United States	North America	56	4390.19	4463	0.946326	131279732
SRR15414424	PRJNA715749	AMPLICON	SAMN20694663	SRX11716770	USA/MA-CDCBI-CRSP_3YXQ76RRCOVQSOFH/2021	Illumina NovaSeq 6000	PAIRED	PCR	VIRAL RNA	Severe acute respiratory syndrome coronavirus 2	Homo sapiens	ILLUMINA	2021-08-02	United States	North America	50	2290.16	1243	0.688459	68482713
SRR15414428	PRJNA715749	AMPLICON	SAMN20694667	SRX11716766	USA/MA-CDCBI-CRSP_3VRDBJFQ2RM5Q7P7/2021	Illumina NovaSeq 6000	PAIRED	PCR	VIRAL RNA	Severe acute respiratory syndrome coronavirus 2	Homo sapiens	ILLUMINA	2021-07-31	United States	North America	52	4515.97	4330	0.972277	135040945
SRR15414429	PRJNA715749	AMPLICON	SAMN20694668	SRX11716765	USA/MA-CDCBI-CRSP_3RIXKCE64ACP57TF/2021	Illumina NovaSeq 6000	PAIRED	PCR	VIRAL RNA	Severe acute respiratory syndrome coronavirus 2	Homo sapiens	ILLUMINA	2021-07-31	United States	North America	53	1812.64	955	0.751864	54203513
SRR15414430	PRJNA715749	AMPLICON	SAMN20694669	SRX11716764	USA/MA-CDCBI-CRSP_3R4AOYH3ZQFZAX36/2021	Illumina NovaSeq 6000	PAIRED	PCR	VIRAL RNA	Severe acute respiratory syndrome coronavirus 2	Homo sapiens	ILLUMINA	2021-08-02	United States	North America	55	4503.44	4307	0.967361	134666320
SRR15414433	PRJNA715749	AMPLICON	SAMN20694672	SRX11716761	USA/MA-CDCBI-CRSP_3OIROQLERTRP6KPQ/2021	Illumina NovaSeq 6000	PAIRED	PCR	VIRAL RNA	Severe acute respiratory syndrome coronavirus 2	Homo sapiens	ILLUMINA	2021-08-02	United States	North America	52	4201.39	4039	0.973381	125634268
SRR15414440	PRJNA715749	AMPLICON	SAMN20694679	SRX11716754	USA/MA-CDCBI-CRSP_3IDIOXM6FKXYPVAR/2021	Illumina NovaSeq 6000	PAIRED	PCR	VIRAL RNA	Severe acute respiratory syndrome coronavirus 2	Homo sapiens	ILLUMINA	2021-08-02	United States	North America	85	4276.04	4182	0.948065	127866479
SRR15414441	PRJNA715749	AMPLICON	SAMN20694224	SRX11716753	USA/MA-CDCBI-CRSP_S6EIEWZZ22OICMCF/2021	Illumina NovaSeq 6000	PAIRED	PCR	VIRAL RNA	Severe acute respiratory syndrome coronavirus 2	Homo sapiens	ILLUMINA	2021-08-01	United States	North America	50	4299.42	4021	0.972143	128565458
SRR15414443	PRJNA715749	AMPLICON	SAMN20694226	SRX11716751	USA/MA-CDCBI-CRSP_S2R45QVWH2NWCYRL/2021	Illumina NovaSeq 6000	PAIRED	PCR	VIRAL RNA	Severe acute respiratory syndrome coronavirus 2	Homo sapiens	ILLUMINA	2021-08-02	United States	North America	48	4654.3	4715	0.967127	139177389
SRR15414445	PRJNA715749	AMPLICON	SAMN20694228	SRX11716749	USA/MA-CDCBI-CRSP_RYWCS7VIZJPJ6HL4/2021	Illumina NovaSeq 6000	PAIRED	PCR	VIRAL RNA	Severe acute respiratory syndrome coronavirus 2	Homo sapiens	ILLUMINA	2021-08-01	United States	North America	92	3783.17	3498	0.952179	113128232
SRR15414447	PRJNA715749	AMPLICON	SAMN20694230	SRX11716747	USA/MA-CDCBI-CRSP_RXW7GU2BTO324N7M/2021	Illumina NovaSeq 6000	PAIRED	PCR	VIRAL RNA	Severe acute respiratory syndrome coronavirus 2	Homo sapiens	ILLUMINA	2021-08-02	United States	North America	62	4330.88	4159	0.964318	129506254
SRR15414453	PRJNA715749	AMPLICON	SAMN20694236	SRX11716741	USA/MA-CDCBI-CRSP_RLZDYMEYWOEZQ7YC/2021	Illumina NovaSeq 6000	PAIRED	PCR	VIRAL RNA	Severe acute respiratory syndrome coronavirus 2	Homo sapiens	ILLUMINA	2021-08-02	United States	North America	48	3660.84	3345	0.964184	109470109
SRR15414457	PRJNA715749	AMPLICON	SAMN20694240	SRX11716737	USA/MA-CDCBI-CRSP_RH7VK4AP7ZSZXQJL/2021	Illumina NovaSeq 6000	PAIRED	PCR	VIRAL RNA	Severe acute respiratory syndrome coronavirus 2	Homo sapiens	ILLUMINA	2021-08-02	United States	North America	39	732.056	0	0.333645	21890672
SRR15414465	PRJNA715749	AMPLICON	SAMN20694680	SRX11716729	USA/MA-CDCBI-CRSP_3HTSNRUM7U6MZWPE/2021	Illumina NovaSeq 6000	PAIRED	PCR	VIRAL RNA	Severe acute respiratory syndrome coronavirus 2	Homo sapiens	ILLUMINA	2021-08-02	United States	North America	52	4633.47	4650	0.971408	138554564
SRR15414466	PRJNA715749	AMPLICON	SAMN20694681	SRX11716728	USA/MA-CDCBI-CRSP_3HSRRKOWN74JC745/2021	Illumina NovaSeq 6000	PAIRED	PCR	VIRAL RNA	Severe acute respiratory syndrome coronavirus 2	Homo sapiens	ILLUMINA	2021-08-01	United States	North America	48	1748.52	218	0.552286	52286024
SRR15414473	PRJNA715749	AMPLICON	SAMN20694688	SRX11716721	USA/MA-CDCBI-CRSP_346TNRQC7EAM2AKH/2021	Illumina NovaSeq 6000	PAIRED	PCR	VIRAL RNA	Severe acute respiratory syndrome coronavirus 2	Homo sapiens	ILLUMINA	2021-08-02	United States	North America	48	3210.36	2899	0.965756	95999538
SRR15414476	PRJNA715749	AMPLICON	SAMN20694691	SRX11716718	USA/MA-CDCBI-CRSP_2YB6TT2CJMUOR5HL/2021	Illumina NovaSeq 6000	PAIRED	PCR	VIRAL RNA	Severe acute respiratory syndrome coronavirus 2	Homo sapiens	ILLUMINA	2021-07-31	United States	North America	57	4172.17	3909	0.958098	124760255
SRR15414481	PRJNA715749	AMPLICON	SAMN20694696	SRX11716713	USA/MA-CDCBI-CRSP_2H6MGXHTM2GO3WQJ/2021	Illumina NovaSeq 6000	PAIRED	PCR	VIRAL RNA	Severe acute respiratory syndrome coronavirus 2	Homo sapiens	ILLUMINA	2021-08-02	United States	North America	0	1.68756	0	0.00117045	50463
SRR15414483	PRJNA715749	AMPLICON	SAMN20694698	SRX11716711	USA/MA-CDCBI-CRSP_2DFFLHB6CR2WJP2Q/2021	Illumina NovaSeq 6000	PAIRED	PCR	VIRAL RNA	Severe acute respiratory syndrome coronavirus 2	Homo sapiens	ILLUMINA	2021-08-02	United States	North America	49	5782.12	6373	0.981407	172902682
SRR15414484	PRJNA715749	AMPLICON	SAMN20694699	SRX11716710	USA/MA-CDCBI-CRSP_2BTSY5KJLP2JI4OY/2021	Illumina NovaSeq 6000	PAIRED	PCR	VIRAL RNA	Severe acute respiratory syndrome coronavirus 2	Homo sapiens	ILLUMINA	2021-08-02	United States	North America	25	550.784	0	0.358392	16470108
SRR15414486	PRJNA715749	AMPLICON	SAMN20694701	SRX11716708	USA/MA-CDCBI-CRSP_25XOKDMIE2OV4OVN/2021	Illumina NovaSeq 6000	PAIRED	PCR	VIRAL RNA	Severe acute respiratory syndrome coronavirus 2	Homo sapiens	ILLUMINA	2021-07-31	United States	North America	56	4150.9	3835	0.966191	124124289
SRR15414487	PRJNA715749	AMPLICON	SAMN20694702	SRX11716707	USA/CT-CDCBI-CRSP_T6T66XV4B2EOIKWQ/2021	Illumina NovaSeq 6000	PAIRED	PCR	VIRAL RNA	Severe acute respiratory syndrome coronavirus 2	Homo sapiens	ILLUMINA	2021-08-02	United States	North America	54	5000.34	4923	0.981206	149525135
SRR15414488	PRJNA715749	AMPLICON	SAMN20694703	SRX11716706	USA/CT-CDCBI-CRSP_MZUE4PV7QQG3TCOI/2021	Illumina NovaSeq 6000	PAIRED	PCR	VIRAL RNA	Severe acute respiratory syndrome coronavirus 2	Homo sapiens	ILLUMINA	2021-08-02	United States	North America	49	4610.03	4416	0.977895	137853808
SRR15414489	PRJNA715749	AMPLICON	SAMN20694248	SRX11716705	USA/MA-CDCBI-CRSP_QZUTEVCYRHQAETOV/2021	Illumina NovaSeq 6000	PAIRED	PCR	VIRAL RNA	Severe acute respiratory syndrome coronavirus 2	Homo sapiens	ILLUMINA	2021-07-31	United States	North America	30	900.383	0	0.355249	26924165
SRR15414490	PRJNA715749	AMPLICON	SAMN20694249	SRX11716704	USA/MA-CDCBI-CRSP_QZJKQLWL3CQXZTB3/2021	Illumina NovaSeq 6000	PAIRED	PCR	VIRAL RNA	Severe acute respiratory syndrome coronavirus 2	Homo sapiens	ILLUMINA	2021-08-02	United States	North America	52	4312.14	4164	0.971207	128945819
SRR15414493	PRJNA715749	AMPLICON	SAMN20694252	SRX11716701	USA/MA-CDCBI-CRSP_QWBQHRM27JOEBM5H/2021	Illumina NovaSeq 6000	PAIRED	PCR	VIRAL RNA	Severe acute respiratory syndrome coronavirus 2	Homo sapiens	ILLUMINA	2021-08-02	United States	North America	0	2.123	0	0.00117045	63484
SRR15414496	PRJNA715749	AMPLICON	SAMN20694255	SRX11716698	USA/MA-CDCBI-CRSP_QPGIWR65LCFKXIZU/2021	Illumina NovaSeq 6000	PAIRED	PCR	VIRAL RNA	Severe acute respiratory syndrome coronavirus 2	Homo sapiens	ILLUMINA	2021-08-02	United States	North America	26	291.974	0	0.231448	8730890
SRR15414497	PRJNA715749	AMPLICON	SAMN20694256	SRX11716697	USA/MA-CDCBI-CRSP_QMMPTLLRPBUG4B46/2021	Illumina NovaSeq 6000	PAIRED	PCR	VIRAL RNA	Severe acute respiratory syndrome coronavirus 2	Homo sapiens	ILLUMINA	2021-07-31	United States	North America	0	2.54249	0	0.00117045	76028
SRR15414498	PRJNA715749	AMPLICON	SAMN20694257	SRX11716696	USA/MA-CDCBI-CRSP_QIRTNFLNJ2GRLCYF/2021	Illumina NovaSeq 6000	PAIRED	PCR	VIRAL RNA	Severe acute respiratory syndrome coronavirus 2	Homo sapiens	ILLUMINA	2021-08-02	United States	North America	71	3498.58	2595	0.912918	104618110
SRR15414504	PRJNA715749	AMPLICON	SAMN20694263	SRX11716690	USA/MA-CDCBI-CRSP_Q5ZNOPL2YPATSOT4/2021	Illumina NovaSeq 6000	PAIRED	PCR	VIRAL RNA	Severe acute respiratory syndrome coronavirus 2	Homo sapiens	ILLUMINA	2021-08-02	United States	North America	4	9.04066	0	0.00117045	270343
SRR15414509	PRJNA715749	AMPLICON	SAMN20694268	SRX11716685	USA/MA-CDCBI-CRSP_PYGX4PCVYPTJYMZX/2021	Illumina NovaSeq 6000	PAIRED	PCR	VIRAL RNA	Severe acute respiratory syndrome coronavirus 2	Homo sapiens	ILLUMINA	2021-08-02	United States	North America	49	1663.17	699	0.605993	49733676
SRR15414512	PRJNA715749	AMPLICON	SAMN20694271	SRX11716682	USA/MA-CDCBI-CRSP_PX43PG7K3OAHDR2H/2021	Illumina NovaSeq 6000	PAIRED	PCR	VIRAL RNA	Severe acute respiratory syndrome coronavirus 2	Homo sapiens	ILLUMINA	2021-07-31	United States	North America	50	3914.02	3726	0.962278	117040923
SRR15414516	PRJNA715749	AMPLICON	SAMN20694272	SRX11716678	USA/MA-CDCBI-CRSP_PVPOEDBOSLTOONBY/2021	Illumina NovaSeq 6000	PAIRED	PCR	VIRAL RNA	Severe acute respiratory syndrome coronavirus 2	Homo sapiens	ILLUMINA	2021-08-01	United States	North America	44	953.824	0	0.363776	28522208
SRR15414520	PRJNA715749	AMPLICON	SAMN20694276	SRX11716674	USA/MA-CDCBI-CRSP_PNKXL6L75TMTUZ3T/2021	Illumina NovaSeq 6000	PAIRED	PCR	VIRAL RNA	Severe acute respiratory syndrome coronavirus 2	Homo sapiens	ILLUMINA	2021-08-02	United States	North America	52	3459.23	3183	0.963883	103441434
SRR15414523	PRJNA715749	AMPLICON	SAMN20694279	SRX11716671	USA/MA-CDCBI-CRSP_PJ52FTXPCFB42XXE/2021	Illumina NovaSeq 6000	PAIRED	PCR	VIRAL RNA	Severe acute respiratory syndrome coronavirus 2	Homo sapiens	ILLUMINA	2021-08-01	United States	North America	56	4503.95	4558	0.965957	134681758
SRR15414531	PRJNA715749	AMPLICON	SAMN20694287	SRX11716663	USA/MA-CDCBI-CRSP_P5KPRCNRVFFLKXNQ/2021	Illumina NovaSeq 6000	PAIRED	PCR	VIRAL RNA	Severe acute respiratory syndrome coronavirus 2	Homo sapiens	ILLUMINA	2021-08-02	United States	North America	56	3467.04	3137	0.966391	103674755
SRR15414533	PRJNA715749	AMPLICON	SAMN20694289	SRX11716661	USA/MA-CDCBI-CRSP_P3HNN377FHGCUC3T/2021	Illumina NovaSeq 6000	PAIRED	PCR	VIRAL RNA	Severe acute respiratory syndrome coronavirus 2	Homo sapiens	ILLUMINA	2021-08-01	United States	North America	52	3120.5	2776	0.956861	93312289
SRR15414542	PRJNA715749	AMPLICON	SAMN20694298	SRX11716652	USA/MA-CDCBI-CRSP_OOT44EBL4JQYTKS6/2021	Illumina NovaSeq 6000	PAIRED	PCR	VIRAL RNA	Severe acute respiratory syndrome coronavirus 2	Homo sapiens	ILLUMINA	2021-08-02	United States	North America	59	677.344	180	0.525599	20254610
SRR15414552	PRJNA715749	AMPLICON	SAMN20694308	SRX11716642	USA/MA-CDCBI-CRSP_O7RHITCWYGEHKRQ3/2021	Illumina NovaSeq 6000	PAIRED	PCR	VIRAL RNA	Severe acute respiratory syndrome coronavirus 2	Homo sapiens	ILLUMINA	2021-07-31	United States	North America	54	4507.52	4519	0.969267	134788469
SRR15414558	PRJNA715749	AMPLICON	SAMN20694314	SRX11716636	USA/MA-CDCBI-CRSP_NYRRKMI7AG2XVSVX/2021	Illumina NovaSeq 6000	PAIRED	PCR	VIRAL RNA	Severe acute respiratory syndrome coronavirus 2	Homo sapiens	ILLUMINA	2021-08-02	United States	North America	50	4203.35	3866	0.981005	125692802
SRR15414559	PRJNA715749	AMPLICON	SAMN20694315	SRX11716635	USA/MA-CDCBI-CRSP_NUHTGTQ352G7QUDH/2021	Illumina NovaSeq 6000	PAIRED	PCR	VIRAL RNA	Severe acute respiratory syndrome coronavirus 2	Homo sapiens	ILLUMINA	2021-08-02	United States	North America	54	4316.5	4141	0.979969	129076431
SRR15414560	PRJNA715749	AMPLICON	SAMN20694316	SRX11716634	USA/MA-CDCBI-CRSP_NU56D72G53URO7XJ/2021	Illumina NovaSeq 6000	PAIRED	PCR	VIRAL RNA	Severe acute respiratory syndrome coronavirus 2	Homo sapiens	ILLUMINA	2021-08-02	United States	North America	59	4749.17	4596	0.974451	142014308
SRR15414562	PRJNA715749	AMPLICON	SAMN20694318	SRX11716632	USA/MA-CDCBI-CRSP_NTGLLCGKGFYALB3X/2021	Illumina NovaSeq 6000	PAIRED	PCR	VIRAL RNA	Severe acute respiratory syndrome coronavirus 2	Homo sapiens	ILLUMINA	2021-08-02	United States	North America	78	4676.37	5087	0.951008	139837525
SRR15414564	PRJNA715749	AMPLICON	SAMN20694320	SRX11716630	USA/MA-CDCBI-CRSP_NPZHSPACVLTFPL62/2021	Illumina NovaSeq 6000	PAIRED	PCR	VIRAL RNA	Severe acute respiratory syndrome coronavirus 2	Homo sapiens	ILLUMINA	2021-08-02	United States	North America	55	3378.21	2956	0.970572	101018753
SRR15414566	PRJNA715749	AMPLICON	SAMN20694322	SRX11716628	USA/MA-CDCBI-CRSP_NM25TTL5W44GJK3D/2021	Illumina NovaSeq 6000	PAIRED	PCR	VIRAL RNA	Severe acute respiratory syndrome coronavirus 2	Homo sapiens	ILLUMINA	2021-08-02	United States	North America	50	3656.48	3340	0.970806	109339864
SRR15414568	PRJNA715749	AMPLICON	SAMN20694324	SRX11716626	USA/MA-CDCBI-CRSP_NHLZZLGA7ISBGE24/2021	Illumina NovaSeq 6000	PAIRED	PCR	VIRAL RNA	Severe acute respiratory syndrome coronavirus 2	Homo sapiens	ILLUMINA	2021-08-02	United States	North America	26	424.905	0	0.22466	12705921
SRR15414570	PRJNA715749	AMPLICON	SAMN20694326	SRX11716624	USA/MA-CDCBI-CRSP_NFZCCEHI3AOLACQV/2021	Illumina NovaSeq 6000	PAIRED	PCR	VIRAL RNA	Severe acute respiratory syndrome coronavirus 2	Homo sapiens	ILLUMINA	2021-08-02	United States	North America	56	4434.38	4399	0.95763	132601173
SRR15414571	PRJNA715749	AMPLICON	SAMN20694327	SRX11716623	USA/MA-CDCBI-CRSP_NE72PV2MFCDVGBCO/2021	Illumina NovaSeq 6000	PAIRED	PCR	VIRAL RNA	Severe acute respiratory syndrome coronavirus 2	Homo sapiens	ILLUMINA	2021-08-02	United States	North America	54	4694.08	4707	0.976925	140366980
SRR15414576	PRJNA715749	AMPLICON	SAMN20694332	SRX11716618	USA/MA-CDCBI-CRSP_MRA5OOUCPFJZZ2ZN/2021	Illumina NovaSeq 6000	PAIRED	PCR	VIRAL RNA	Severe acute respiratory syndrome coronavirus 2	Homo sapiens	ILLUMINA	2021-08-02	United States	North America	47	3928.24	3655	0.973815	117466273
SRR15414579	PRJNA715749	AMPLICON	SAMN20694335	SRX11716615	USA/MA-CDCBI-CRSP_MMF43TUDPBBZC2ND/2021	Illumina NovaSeq 6000	PAIRED	PCR	VIRAL RNA	Severe acute respiratory syndrome coronavirus 2	Homo sapiens	ILLUMINA	2021-07-31	United States	North America	49	4907.32	4959	0.967528	146743737
SRR15414581	PRJNA715749	AMPLICON	SAMN20694337	SRX11716613	USA/MA-CDCBI-CRSP_MJRMTDPHMURJFJ3N/2021	Illumina NovaSeq 6000	PAIRED	PCR	VIRAL RNA	Severe acute respiratory syndrome coronavirus 2	Homo sapiens	ILLUMINA	2021-08-02	United States	North America	53	4308.37	4014	0.975053	128833248
SRR15414586	PRJNA715749	AMPLICON	SAMN20694342	SRX11716608	USA/MA-CDCBI-CRSP_LZCPEO4VLISHMML3/2021	Illumina NovaSeq 6000	PAIRED	PCR	VIRAL RNA	Severe acute respiratory syndrome coronavirus 2	Homo sapiens	ILLUMINA	2021-08-01	United States	North America	51	4333.36	4298	0.966023	129580496
SRR15414587	PRJNA715749	AMPLICON	SAMN20694343	SRX11716607	USA/MA-CDCBI-CRSP_LYE4OZBDTHOGMZRW/2021	Illumina NovaSeq 6000	PAIRED	PCR	VIRAL RNA	Severe acute respiratory syndrome coronavirus 2	Homo sapiens	ILLUMINA	2021-08-02	United States	North America	64	4767.4	4695	0.969568	142559429
SRR15414592	PRJNA715749	AMPLICON	SAMN20694348	SRX11716602	USA/MA-CDCBI-CRSP_LSITFJLVYBJHJXI6/2021	Illumina NovaSeq 6000	PAIRED	PCR	VIRAL RNA	Severe acute respiratory syndrome coronavirus 2	Homo sapiens	ILLUMINA	2021-08-02	United States	North America	134	47.7232	42	0.0718991	1427068
SRR15414594	PRJNA715749	AMPLICON	SAMN20694350	SRX11716600	USA/MA-CDCBI-CRSP_LQR66BLJITA3B6PE/2021	Illumina NovaSeq 6000	PAIRED	PCR	VIRAL RNA	Severe acute respiratory syndrome coronavirus 2	Homo sapiens	ILLUMINA	2021-07-31	United States	North America	50	2905.42	2480	0.965355	86880736
SRR15414595	PRJNA715749	AMPLICON	SAMN20694351	SRX11716599	USA/MA-CDCBI-CRSP_LONI4HGVKYELLO4G/2021	Illumina NovaSeq 6000	PAIRED	PCR	VIRAL RNA	Severe acute respiratory syndrome coronavirus 2	Homo sapiens	ILLUMINA	2021-08-01	United States	North America	5	58.1991	0	0.0242116	1740328
SRR15414600	PRJNA715749	AMPLICON	SAMN20694356	SRX11716594	USA/MA-CDCBI-CRSP_LLLMD3ETD2KQ3GVE/2021	Illumina NovaSeq 6000	PAIRED	PCR	VIRAL RNA	Severe acute respiratory syndrome coronavirus 2	Homo sapiens	ILLUMINA	2021-08-02	United States	North America	56	4870.15	4724	0.980771	145632128
SRR15414602	PRJNA715749	AMPLICON	SAMN20694358	SRX11716592	USA/MA-CDCBI-CRSP_LKDJNFLXWWTJOMUP/2021	Illumina NovaSeq 6000	PAIRED	PCR	VIRAL RNA	Severe acute respiratory syndrome coronavirus 2	Homo sapiens	ILLUMINA	2021-08-02	United States	North America	52	5201.67	5338	0.990302	155545517
SRR15414605	PRJNA715749	AMPLICON	SAMN20694361	SRX11716589	USA/MA-CDCBI-CRSP_LFQGGP45X7RF4CBC/2021	Illumina NovaSeq 6000	PAIRED	PCR	VIRAL RNA	Severe acute respiratory syndrome coronavirus 2	Homo sapiens	ILLUMINA	2021-08-02	United States	North America	1	7.66843	0	0.00117045	229309
SRR15414606	PRJNA715749	AMPLICON	SAMN20694362	SRX11716588	USA/MA-CDCBI-CRSP_LF5H6Y3REWJ4IXGR/2021	Illumina NovaSeq 6000	PAIRED	PCR	VIRAL RNA	Severe acute respiratory syndrome coronavirus 2	Homo sapiens	ILLUMINA	2021-08-02	United States	North America	52	3919.13	3645	0.965656	117193684
SRR15414610	PRJNA715749	AMPLICON	SAMN20694366	SRX11716584	USA/MA-CDCBI-CRSP_KWUHRRPENA33AMRZ/2021	Illumina NovaSeq 6000	PAIRED	PCR	VIRAL RNA	Severe acute respiratory syndrome coronavirus 2	Homo sapiens	ILLUMINA	2021-08-02	United States	North America	2	125.998	0	0.0574859	3767732
SRR15414616	PRJNA715749	AMPLICON	SAMN20694372	SRX11716578	USA/MA-CDCBI-CRSP_KQQQ6NLBKWUG6JAZ/2021	Illumina NovaSeq 6000	PAIRED	PCR	VIRAL RNA	Severe acute respiratory syndrome coronavirus 2	Homo sapiens	ILLUMINA	2021-07-31	United States	North America	1	4.45263	0	0.00117045	133147
SRR15414617	PRJNA715749	AMPLICON	SAMN20694373	SRX11716577	USA/MA-CDCBI-CRSP_KM4WKL6K3NWX2KIF/2021	Illumina NovaSeq 6000	PAIRED	PCR	VIRAL RNA	Severe acute respiratory syndrome coronavirus 2	Homo sapiens	ILLUMINA	2021-08-02	United States	North America	5	62.3282	0	0.0454469	1863799
SRR15414618	PRJNA715749	AMPLICON	SAMN20694374	SRX11716576	USA/MA-CDCBI-CRSP_KLT3KWIIAOONS7JO/2021	Illumina NovaSeq 6000	PAIRED	PCR	VIRAL RNA	Severe acute respiratory syndrome coronavirus 2	Homo sapiens	ILLUMINA	2021-08-01	United States	North America	58	4253.6	4069	0.958165	127195491
SRR15414627	PRJNA715749	AMPLICON	SAMN20694383	SRX11716567	USA/MA-CDCBI-CRSP_K6YEEPN36WAF4OAE/2021	Illumina NovaSeq 6000	PAIRED	PCR	VIRAL RNA	Severe acute respiratory syndrome coronavirus 2	Homo sapiens	ILLUMINA	2021-07-31	United States	North America	3	84.7913	0	0.0358827	2535514
SRR15414633	PRJNA715749	AMPLICON	SAMN20694389	SRX11716561	USA/MA-CDCBI-CRSP_K37QHVK6FTWDFJD7/2021	Illumina NovaSeq 6000	PAIRED	PCR	VIRAL RNA	Severe acute respiratory syndrome coronavirus 2	Homo sapiens	ILLUMINA	2021-07-31	United States	North America	9	92.2128	0	0.0570846	2757439
SRR15414634	PRJNA715749	AMPLICON	SAMN20694390	SRX11716560	USA/MA-CDCBI-CRSP_K25OXMS64HI5ZCAD/2021	Illumina NovaSeq 6000	PAIRED	PCR	VIRAL RNA	Severe acute respiratory syndrome coronavirus 2	Homo sapiens	ILLUMINA	2021-08-02	United States	North America	55	5164.48	5656	0.964719	154433539
SRR15414639	PRJNA715749	AMPLICON	SAMN20694395	SRX11716555	USA/MA-CDCBI-CRSP_JVXHFX246MXQCQKB/2021	Illumina NovaSeq 6000	PAIRED	PCR	VIRAL RNA	Severe acute respiratory syndrome coronavirus 2	Homo sapiens	ILLUMINA	2021-07-31	United States	North America	55	4555.53	4409	0.967227	136224070
SRR15414641	PRJNA715749	AMPLICON	SAMN20694397	SRX11716553	USA/MA-CDCBI-CRSP_JVDZ5EFLJIILQLZP/2021	Illumina NovaSeq 6000	PAIRED	PCR	VIRAL RNA	Severe acute respiratory syndrome coronavirus 2	Homo sapiens	ILLUMINA	2021-07-31	United States	North America	51	4333.04	4397	0.963448	129570761
SRR15414647	PRJNA715749	AMPLICON	SAMN20694403	SRX11716547	USA/MA-CDCBI-CRSP_JKXFDBXRGC4YFXUM/2021	Illumina NovaSeq 6000	PAIRED	PCR	VIRAL RNA	Severe acute respiratory syndrome coronavirus 2	Homo sapiens	ILLUMINA	2021-08-01	United States	North America	51	4388.44	4106	0.981206	131227558
SRR15414649	PRJNA715749	AMPLICON	SAMN20694405	SRX11716545	USA/MA-CDCBI-CRSP_JK3BBYCGNOAC5YKM/2021	Illumina NovaSeq 6000	PAIRED	PCR	VIRAL RNA	Severe acute respiratory syndrome coronavirus 2	Homo sapiens	ILLUMINA	2021-08-02	United States	North America	2	4.24921	0	0.00117045	127064
SRR15414652	PRJNA715749	AMPLICON	SAMN20694408	SRX11716542	USA/MA-CDCBI-CRSP_JDOKG44WFDUOJPMV/2021	Illumina NovaSeq 6000	PAIRED	PCR	VIRAL RNA	Severe acute respiratory syndrome coronavirus 2	Homo sapiens	ILLUMINA	2021-08-01	United States	North America	58	4470.74	4540	0.964017	133688670
SRR15414653	PRJNA715749	AMPLICON	SAMN20694409	SRX11716541	USA/MA-CDCBI-CRSP_JD7AW44TRCWWBC6H/2021	Illumina NovaSeq 6000	PAIRED	PCR	VIRAL RNA	Severe acute respiratory syndrome coronavirus 2	Homo sapiens	ILLUMINA	2021-08-02	United States	North America	58	4522.02	4357	0.974919	135222071
SRR15414656	PRJNA715749	AMPLICON	SAMN20694412	SRX11716538	USA/MA-CDCBI-CRSP_JBDUGWWERORZNKA6/2021	Illumina NovaSeq 6000	PAIRED	PCR	VIRAL RNA	Severe acute respiratory syndrome coronavirus 2	Homo sapiens	ILLUMINA	2021-08-02	United States	North America	60	2164.96	1300	0.735077	64738787
SRR15416758	PRJNA639066	AMPLICON	SAMN20714242	SRX11718622	TX-DSHS-7400	Illumina MiSeq	PAIRED	PCR	VIRAL RNA	Severe acute respiratory syndrome coronavirus 2	Homo sapiens	ILLUMINA	2021-07-30	United States	North America	52	809.416	778	0.993613	24203954
SRR15416759	PRJNA639066	AMPLICON	SAMN20714241	SRX11718621	TX-DSHS-7399	Illumina MiSeq	PAIRED	PCR	VIRAL RNA	Severe acute respiratory syndrome coronavirus 2	Homo sapiens	ILLUMINA	2021-07-30	United States	North America	62	961.151	944	0.966592	28741300
SRR15416762	PRJNA639066	AMPLICON	SAMN20714238	SRX11718618	TX-DSHS-7395	Illumina MiSeq	PAIRED	PCR	VIRAL RNA	Severe acute respiratory syndrome coronavirus 2	Homo sapiens	ILLUMINA	2021-08-02	United States	North America	51	973.893	979	0.93402	29122323
SRR15416773	PRJNA639066	AMPLICON	SAMN20714243	SRX11718607	TX-DSHS-7401	Illumina MiSeq	PAIRED	PCR	VIRAL RNA	Severe acute respiratory syndrome coronavirus 2	Homo sapiens	ILLUMINA	2021-07-30	United States	North America	53	915.026	901	0.993613	27362033
SRR15417982	PRJNA645906	AMPLICON	SAMN20713388	SRX11719555	SARS-CoV-2/human/USA/CA-CZB-15204/2020	Illumina NovaSeq 6000	PAIRED	PCR	VIRAL RNA	Severe acute respiratory syndrome coronavirus 2	Homo sapiens	ILLUMINA	2020-11-24	United States	North America	20	38.7837	0	0.119319	1159749
SRR15417983	PRJNA645906	AMPLICON	SAMN20713882	SRX11719554	SARS-CoV-2/human/USA/CA-CZB-1734/2020	NextSeq 500	PAIRED	PCR	VIRAL RNA	Severe acute respiratory syndrome coronavirus 2	Homo sapiens	ILLUMINA	2020-05-13	United States	North America	49	4975.37	5451	0.958967	148778516
SRR15417984	PRJNA645906	AMPLICON	SAMN20713881	SRX11719553	SARS-CoV-2/human/USA/CA-CZB-17330/2020	Illumina NovaSeq 6000	PAIRED	PCR	VIRAL RNA	Severe acute respiratory syndrome coronavirus 2	Homo sapiens	ILLUMINA	2020-11-27	United States	North America	157	49.4385	31	0.135037	1478358
SRR15417986	PRJNA645906	AMPLICON	SAMN20713879	SRX11719551	SARS-CoV-2/human/USA/CA-CZB-1732/2020	NextSeq 500	PAIRED	PCR	VIRAL RNA	Severe acute respiratory syndrome coronavirus 2	Homo sapiens	ILLUMINA	2020-05-13	United States	North America	35	37.4092	0	0.0662475	1118646
SRR15417997	PRJNA645906	AMPLICON	SAMN20713869	SRX11719540	SARS-CoV-2/human/USA/CA-CZB-1725/2020	NextSeq 500	PAIRED	PCR	VIRAL RNA	Severe acute respiratory syndrome coronavirus 2	Homo sapiens	ILLUMINA	2020-04-03	United States	North America	68	1013.49	18	0.342976	30306427
SRR15418002	PRJNA645906	AMPLICON	SAMN20713864	SRX11719535	SARS-CoV-2/human/USA/CA-CZB-1721/2020	NextSeq 500	PAIRED	PCR	VIRAL RNA	Severe acute respiratory syndrome coronavirus 2	Homo sapiens	ILLUMINA	2020-04-03	United States	North America	20	5706.98	7150	0.989867	170655756
SRR15418006	PRJNA645906	AMPLICON	SAMN20714181	SRX11719851	SARS-CoV-2/human/USA/CA-CZB-19632/2020	Illumina NovaSeq 6000	PAIRED	PCR	VIRAL RNA	Severe acute respiratory syndrome coronavirus 2	Homo sapiens	ILLUMINA	2020-12-21	United States	North America	23	6.65696	0	0.0160519	199063
SRR15418016	PRJNA645906	AMPLICON	SAMN20714172	SRX11719841	SARS-CoV-2/human/USA/CA-CZB-19607/2020	Illumina NovaSeq 6000	PAIRED	PCR	VIRAL RNA	Severe acute respiratory syndrome coronavirus 2	Homo sapiens	ILLUMINA	2020-12-21	United States	North America	73	67.3523	10	0.207738	2014037
SRR15418017	PRJNA645906	AMPLICON	SAMN20714171	SRX11719840	SARS-CoV-2/human/USA/CA-CZB-19604/2020	Illumina NovaSeq 6000	PAIRED	PCR	VIRAL RNA	Severe acute respiratory syndrome coronavirus 2	Homo sapiens	ILLUMINA	2020-12-21	United States	North America	74	1214.12	145	0.517306	36305847
SRR15418019	PRJNA645906	AMPLICON	SAMN20714169	SRX11719838	SARS-CoV-2/human/USA/CA-CZB-19602/2020	Illumina NovaSeq 6000	PAIRED	PCR	VIRAL RNA	Severe acute respiratory syndrome coronavirus 2	Homo sapiens	ILLUMINA	2020-12-21	United States	North America	68	607.216	61	0.445674	18157570
SRR15418026	PRJNA645906	AMPLICON	SAMN20713759	SRX11719831	SARS-CoV-2/human/USA/CA-CZB-16848/2020	Illumina NovaSeq 6000	PAIRED	PCR	VIRAL RNA	Severe acute respiratory syndrome coronavirus 2	Homo sapiens	ILLUMINA	2020-12-09	United States	North America	80	110.659	5	0.155068	3309038
SRR15418027	PRJNA645906	AMPLICON	SAMN20713758	SRX11719830	SARS-CoV-2/human/USA/CA-CZB-16847/2020	Illumina NovaSeq 6000	PAIRED	PCR	VIRAL RNA	Severe acute respiratory syndrome coronavirus 2	Homo sapiens	ILLUMINA	2020-12-09	United States	North America	51	63.1016	1	0.21757	1886928
SRR15418028	PRJNA645906	AMPLICON	SAMN20713757	SRX11719829	SARS-CoV-2/human/USA/CA-CZB-16844/2020	Illumina NovaSeq 6000	PAIRED	PCR	VIRAL RNA	Severe acute respiratory syndrome coronavirus 2	Homo sapiens	ILLUMINA	2020-12-09	United States	North America	140	12.0596	8	0	360619
SRR15418031	PRJNA645906	AMPLICON	SAMN20713754	SRX11719826	SARS-CoV-2/human/USA/CA-CZB-1684/2020	NextSeq 500	PAIRED	PCR	VIRAL RNA	Severe acute respiratory syndrome coronavirus 2	Homo sapiens	ILLUMINA	2020-04-01	United States	North America	15	6295.15	7433	0.987526	188243755
SRR15418038	PRJNA645906	AMPLICON	SAMN20713748	SRX11719819	SARS-CoV-2/human/USA/CA-CZB-16811/2020	Illumina NovaSeq 6000	PAIRED	PCR	VIRAL RNA	Severe acute respiratory syndrome coronavirus 2	Homo sapiens	ILLUMINA	2020-12-09	United States	North America	72	23.6453	0	0.0563154	707064
SRR15418039	PRJNA645906	AMPLICON	SAMN20713747	SRX11719818	SARS-CoV-2/human/USA/CA-CZB-1681/2020	NextSeq 500	PAIRED	PCR	VIRAL RNA	Severe acute respiratory syndrome coronavirus 2	Homo sapiens	ILLUMINA	2020-03-30	United States	North America	44	2346.82	133	0.506638	70177087
SRR15418040	PRJNA645906	AMPLICON	SAMN20713746	SRX11719817	SARS-CoV-2/human/USA/CA-CZB-16808/2020	Illumina NovaSeq 6000	PAIRED	PCR	VIRAL RNA	Severe acute respiratory syndrome coronavirus 2	Homo sapiens	ILLUMINA	2020-12-09	United States	North America	15	5.66007	0	0.0137779	169253
SRR15418041	PRJNA645906	AMPLICON	SAMN20713745	SRX11719816	SARS-CoV-2/human/USA/CA-CZB-16804/2020	Illumina NovaSeq 6000	PAIRED	PCR	VIRAL RNA	Severe acute respiratory syndrome coronavirus 2	Homo sapiens	ILLUMINA	2020-12-09	United States	North America	75	217.914	127	0.553556	6516293
SRR15418042	PRJNA645906	AMPLICON	SAMN20713744	SRX11719815	SARS-CoV-2/human/USA/CA-CZB-16802/2020	Illumina NovaSeq 6000	PAIRED	PCR	VIRAL RNA	Severe acute respiratory syndrome coronavirus 2	Homo sapiens	ILLUMINA	2020-12-09	United States	North America	20	3.08949	0	0.00123733	92385
SRR15418043	PRJNA645906	AMPLICON	SAMN20713743	SRX11719814	SARS-CoV-2/human/USA/CA-CZB-1680/2020	NextSeq 500	PAIRED	PCR	VIRAL RNA	Severe acute respiratory syndrome coronavirus 2	Homo sapiens	ILLUMINA	2020-03-30	United States	North America	53	2073.77	1127	0.717921	62011930
SRR15418046	PRJNA645906	AMPLICON	SAMN20713741	SRX11719811	SARS-CoV-2/human/USA/CA-CZB-16790/2020	Illumina NovaSeq 6000	PAIRED	PCR	VIRAL RNA	Severe acute respiratory syndrome coronavirus 2	Homo sapiens	ILLUMINA	2020-12-10	United States	North America	35	10.7937	0	0.026586	322763
SRR15418050	PRJNA645906	AMPLICON	SAMN20713737	SRX11719807	SARS-CoV-2/human/USA/CA-CZB-16781/2020	Illumina NovaSeq 6000	PAIRED	PCR	VIRAL RNA	Severe acute respiratory syndrome coronavirus 2	Homo sapiens	ILLUMINA	2020-12-09	United States	North America	59	114.503	70	0.387553	3423994
SRR15418052	PRJNA645906	AMPLICON	SAMN20714164	SRX11719805	SARS-CoV-2/human/USA/CA-CZB-19595/2020	Illumina NovaSeq 6000	PAIRED	PCR	VIRAL RNA	Severe acute respiratory syndrome coronavirus 2	Homo sapiens	ILLUMINA	2020-12-21	United States	North America	45	20.5249	2	0.0660469	613757
SRR15418053	PRJNA645906	AMPLICON	SAMN20714163	SRX11719804	SARS-CoV-2/human/USA/CA-CZB-19593/2020	Illumina NovaSeq 6000	PAIRED	PCR	VIRAL RNA	Severe acute respiratory syndrome coronavirus 2	Homo sapiens	ILLUMINA	2020-12-21	United States	North America	55	21.8906	1	0.0733706	654595
SRR15418054	PRJNA645906	AMPLICON	SAMN20713416	SRX11719803	SARS-CoV-2/human/USA/CA-CZB-15284/2020	Illumina NovaSeq 6000	PAIRED	PCR	VIRAL RNA	Severe acute respiratory syndrome coronavirus 2	Homo sapiens	ILLUMINA	2020-11-29	United States	North America	18	25.5377	0	0.103368	763653
SRR15418057	PRJNA645906	AMPLICON	SAMN20714160	SRX11719800	SARS-CoV-2/human/USA/CA-CZB-19590/2020	Illumina NovaSeq 6000	PAIRED	PCR	VIRAL RNA	Severe acute respiratory syndrome coronavirus 2	Homo sapiens	ILLUMINA	2020-12-21	United States	North America	78	846.008	229	0.640371	25298189
SRR15418059	PRJNA645906	AMPLICON	SAMN20714158	SRX11719798	SARS-CoV-2/human/USA/CA-CZB-19587/2020	Illumina NovaSeq 6000	PAIRED	PCR	VIRAL RNA	Severe acute respiratory syndrome coronavirus 2	Homo sapiens	ILLUMINA	2020-12-21	United States	North America	63	19.6712	1	0.044009	588227
SRR15418060	PRJNA645906	AMPLICON	SAMN20714157	SRX11719797	SARS-CoV-2/human/USA/CA-CZB-19584/2020	Illumina NovaSeq 6000	PAIRED	PCR	VIRAL RNA	Severe acute respiratory syndrome coronavirus 2	Homo sapiens	ILLUMINA	2020-12-21	United States	North America	87	39.6881	5	0.103133	1186792
SRR15418062	PRJNA645906	AMPLICON	SAMN20714155	SRX11719795	SARS-CoV-2/human/USA/CA-CZB-19578/2020	Illumina NovaSeq 6000	PAIRED	PCR	VIRAL RNA	Severe acute respiratory syndrome coronavirus 2	Homo sapiens	ILLUMINA	2020-12-21	United States	North America	126	13.4185	12	0	401252
SRR15418067	PRJNA645906	AMPLICON	SAMN20714151	SRX11719790	SARS-CoV-2/human/USA/CA-CZB-19568/2020	Illumina NovaSeq 6000	PAIRED	PCR	VIRAL RNA	Severe acute respiratory syndrome coronavirus 2	Homo sapiens	ILLUMINA	2020-12-20	United States	North America	87	125.922	4	0.126275	3765457
SRR15418068	PRJNA645906	AMPLICON	SAMN20714150	SRX11719789	SARS-CoV-2/human/USA/CA-CZB-19565/2020	Illumina NovaSeq 6000	PAIRED	PCR	VIRAL RNA	Severe acute respiratory syndrome coronavirus 2	Homo sapiens	ILLUMINA	2020-12-20	United States	North America	66	288.412	6	0.261211	8624393
SRR15418072	PRJNA645906	AMPLICON	SAMN20714146	SRX11719785	SARS-CoV-2/human/USA/CA-CZB-19550/2020	Illumina NovaSeq 6000	PAIRED	PCR	VIRAL RNA	Severe acute respiratory syndrome coronavirus 2	Homo sapiens	ILLUMINA	2020-12-16	United States	North America	60	1604.16	532	0.747049	47969257
SRR15418075	PRJNA645906	AMPLICON	SAMN20714143	SRX11719782	SARS-CoV-2/human/USA/CA-CZB-19546/2020	Illumina NovaSeq 6000	PAIRED	PCR	VIRAL RNA	Severe acute respiratory syndrome coronavirus 2	Homo sapiens	ILLUMINA	2020-12-18	United States	North America	63	579.036	218	0.613851	17314901
SRR15418076	PRJNA645906	AMPLICON	SAMN20713414	SRX11719781	SARS-CoV-2/human/USA/CA-CZB-1528/2020	Illumina NovaSeq 6000	PAIRED	PCR	VIRAL RNA	Severe acute respiratory syndrome coronavirus 2	Homo sapiens	ILLUMINA	2020-05-03	United States	North America	12	7150.21	7768	0.995954	213812593
SRR15418078	PRJNA645906	AMPLICON	SAMN20714141	SRX11719779	SARS-CoV-2/human/USA/CA-CZB-19539/2020	Illumina NovaSeq 6000	PAIRED	PCR	VIRAL RNA	Severe acute respiratory syndrome coronavirus 2	Homo sapiens	ILLUMINA	2020-12-18	United States	North America	70	591.372	115	0.526135	17683799
SRR15418079	PRJNA645906	AMPLICON	SAMN20714140	SRX11719750	SARS-CoV-2/human/USA/CA-CZB-19538/2020	Illumina NovaSeq 6000	PAIRED	PCR	VIRAL RNA	Severe acute respiratory syndrome coronavirus 2	Homo sapiens	ILLUMINA	2020-12-17	United States	North America	91	531.21	86	0.459887	15884778
SRR15418084	PRJNA645906	AMPLICON	SAMN20713337	SRX11719773	SARS-CoV-2/human/USA/CA-CZB-15053/2020	Illumina NovaSeq 6000	PAIRED	PCR	VIRAL RNA	Severe acute respiratory syndrome coronavirus 2	Homo sapiens	ILLUMINA	2020-11-19	United States	North America	14	10.359	0	0.0243119	309766
SRR15418085	PRJNA645906	AMPLICON	SAMN20713732	SRX11719772	SARS-CoV-2/human/USA/CA-CZB-16755/2020	Illumina NovaSeq 6000	PAIRED	PCR	VIRAL RNA	Severe acute respiratory syndrome coronavirus 2	Homo sapiens	ILLUMINA	2020-12-09	United States	North America	94	28.1835	15	0.044544	842771
SRR15418088	PRJNA645906	AMPLICON	SAMN20713729	SRX11719769	SARS-CoV-2/human/USA/CA-CZB-16742/2020	Illumina NovaSeq 6000	PAIRED	PCR	VIRAL RNA	Severe acute respiratory syndrome coronavirus 2	Homo sapiens	ILLUMINA	2020-12-09	United States	North America	109	20.2776	7	0.0367856	606360
SRR15418092	PRJNA645906	AMPLICON	SAMN20713725	SRX11719765	SARS-CoV-2/human/USA/CA-CZB-16733/2020	Illumina NovaSeq 6000	PAIRED	PCR	VIRAL RNA	Severe acute respiratory syndrome coronavirus 2	Homo sapiens	ILLUMINA	2020-12-09	United States	North America	133	69.5078	45	0.232686	2078491
SRR15418093	PRJNA645906	AMPLICON	SAMN20713724	SRX11719764	SARS-CoV-2/human/USA/CA-CZB-1673/2020	NextSeq 500	PAIRED	PCR	VIRAL RNA	Severe acute respiratory syndrome coronavirus 2	Homo sapiens	ILLUMINA	2020-03-29	United States	North America	23	2261.1	293	0.527673	67613583
SRR15418094	PRJNA645906	AMPLICON	SAMN20713723	SRX11719763	SARS-CoV-2/human/USA/CA-CZB-16726/2020	Illumina NovaSeq 6000	PAIRED	PCR	VIRAL RNA	Severe acute respiratory syndrome coronavirus 2	Homo sapiens	ILLUMINA	2020-12-09	United States	North America	109	89.5011	52	0.310036	2676351
SRR15418098	PRJNA645906	AMPLICON	SAMN20713720	SRX11719759	SARS-CoV-2/human/USA/CA-CZB-16722/2020	Illumina NovaSeq 6000	PAIRED	PCR	VIRAL RNA	Severe acute respiratory syndrome coronavirus 2	Homo sapiens	ILLUMINA	2020-12-09	United States	North America	110	102.153	62	0.312477	3054676
SRR15418099	PRJNA645906	AMPLICON	SAMN20713719	SRX11719758	SARS-CoV-2/human/USA/CA-CZB-1672/2020	NextSeq 500	PAIRED	PCR	VIRAL RNA	Severe acute respiratory syndrome coronavirus 2	Homo sapiens	ILLUMINA	2020-05-14	United States	North America	14	3363.42	3209	0.992208	100576308
SRR15418100	PRJNA645906	AMPLICON	SAMN20713718	SRX11719757	SARS-CoV-2/human/USA/CA-CZB-16714/2020	Illumina NovaSeq 6000	PAIRED	PCR	VIRAL RNA	Severe acute respiratory syndrome coronavirus 2	Homo sapiens	ILLUMINA	2020-12-09	United States	North America	78	21.8573	2	0.0504297	653598
SRR15418105	PRJNA645906	AMPLICON	SAMN20713713	SRX11719752	SARS-CoV-2/human/USA/CA-CZB-1670/2020	NextSeq 500	PAIRED	PCR	VIRAL RNA	Severe acute respiratory syndrome coronavirus 2	Homo sapiens	ILLUMINA	2020-05-14	United States	North America	17	7253.89	7896	0.995954	216913151
SRR15418108	PRJNA645906	AMPLICON	SAMN20714139	SRX11719749	SARS-CoV-2/human/USA/CA-CZB-19536/2020	Illumina NovaSeq 6000	PAIRED	PCR	VIRAL RNA	Severe acute respiratory syndrome coronavirus 2	Homo sapiens	ILLUMINA	2020-12-18	United States	North America	102	123.794	80	0.432766	3701807
SRR15418115	PRJNA645906	AMPLICON	SAMN20713413	SRX11719742	SARS-CoV-2/human/USA/CA-CZB-15276/2020	Illumina NovaSeq 6000	PAIRED	PCR	VIRAL RNA	Severe acute respiratory syndrome coronavirus 2	Homo sapiens	ILLUMINA	2020-11-28	United States	North America	42	23.8436	0	0.0704612	712995
SRR15418116	PRJNA645906	AMPLICON	SAMN20713341	SRX11719741	SARS-CoV-2/human/USA/CA-CZB-15061/2020	Illumina NovaSeq 6000	PAIRED	PCR	VIRAL RNA	Severe acute respiratory syndrome coronavirus 2	Homo sapiens	ILLUMINA	2020-11-18	United States	North America	12	21.4816	0	0.0581213	642363
SRR15418117	PRJNA645906	AMPLICON	SAMN20714132	SRX11719740	SARS-CoV-2/human/USA/CA-CZB-19511/2020	Illumina NovaSeq 6000	PAIRED	PCR	VIRAL RNA	Severe acute respiratory syndrome coronavirus 2	Homo sapiens	ILLUMINA	2020-12-17	United States	North America	67	12.6731	0	0	378964
SRR15418118	PRJNA645906	AMPLICON	SAMN20714131	SRX11719739	SARS-CoV-2/human/USA/CA-CZB-19509/2020	Illumina NovaSeq 6000	PAIRED	PCR	VIRAL RNA	Severe acute respiratory syndrome coronavirus 2	Homo sapiens	ILLUMINA	2020-12-17	United States	North America	29	19.5497	0	0.0680534	584596
SRR15418122	PRJNA645906	AMPLICON	SAMN20714127	SRX11719735	SARS-CoV-2/human/USA/CA-CZB-19499/2020	Illumina NovaSeq 6000	PAIRED	PCR	VIRAL RNA	Severe acute respiratory syndrome coronavirus 2	Homo sapiens	ILLUMINA	2020-12-17	United States	North America	88	118.937	32	0.2576	3556562
SRR15418128	PRJNA645906	AMPLICON	SAMN20714122	SRX11719729	SARS-CoV-2/human/USA/CA-CZB-19482/2020	Illumina NovaSeq 6000	PAIRED	PCR	VIRAL RNA	Severe acute respiratory syndrome coronavirus 2	Homo sapiens	ILLUMINA	2020-12-16	United States	North America	96	92.982	44	0.30007	2780441
SRR15418129	PRJNA645906	AMPLICON	SAMN20714121	SRX11719728	SARS-CoV-2/human/USA/CA-CZB-19481/2020	Illumina NovaSeq 6000	PAIRED	PCR	VIRAL RNA	Severe acute respiratory syndrome coronavirus 2	Homo sapiens	ILLUMINA	2020-12-16	United States	North America	54	7.61302	0	0.0237434	227652
SRR15418133	PRJNA645906	AMPLICON	SAMN20714117	SRX11719724	SARS-CoV-2/human/USA/CA-CZB-19461/2021	Illumina NovaSeq 6000	PAIRED	PCR	VIRAL RNA	Severe acute respiratory syndrome coronavirus 2	Homo sapiens	ILLUMINA	2021-01-05	United States	North America	66	146.32	80	0.450022	4375420
SRR15418148	PRJNA645906	AMPLICON	SAMN20714103	SRX11719709	SARS-CoV-2/human/USA/CA-CZB-1939/2020	Illumina NovaSeq 6000	PAIRED	PCR	VIRAL RNA	Severe acute respiratory syndrome coronavirus 2	Homo sapiens	ILLUMINA	2020-05-04	United States	North America	137	701.098	401	0.73822	20964933
SRR15418151	PRJNA645906	AMPLICON	SAMN20714101	SRX11719706	SARS-CoV-2/human/USA/CA-CZB-1937/2020	Illumina NovaSeq 6000	PAIRED	PCR	VIRAL RNA	Severe acute respiratory syndrome coronavirus 2	Homo sapiens	ILLUMINA	2020-05-04	United States	North America	9	49.0353	0	0.0955423	1466302
SRR15418152	PRJNA645906	AMPLICON	SAMN20714100	SRX11719705	SARS-CoV-2/human/USA/CA-CZB-1936/2020	Illumina NovaSeq 6000	PAIRED	PCR	VIRAL RNA	Severe acute respiratory syndrome coronavirus 2	Homo sapiens	ILLUMINA	2020-05-04	United States	North America	13	25.3124	0	0.0529378	756918
SRR15418161	PRJNA645906	AMPLICON	SAMN20714092	SRX11719696	SARS-CoV-2/human/USA/CA-CZB-19260/2020	Illumina NovaSeq 6000	PAIRED	PCR	VIRAL RNA	Severe acute respiratory syndrome coronavirus 2	Homo sapiens	ILLUMINA	2020-12-18	United States	North America	216	50.2416	38	0.11972	1502376
SRR15418166	PRJNA645906	AMPLICON	SAMN20714087	SRX11719691	SARS-CoV-2/human/USA/CA-CZB-19206/2020	Illumina NovaSeq 6000	PAIRED	PCR	VIRAL RNA	Severe acute respiratory syndrome coronavirus 2	Homo sapiens	ILLUMINA	2020-12-10	United States	North America	64	170.635	60	0.438384	5102492
SRR15418169	PRJNA645906	AMPLICON	SAMN20714084	SRX11719688	SARS-CoV-2/human/USA/CA-CZB-19130/2020	Illumina NovaSeq 6000	PAIRED	PCR	VIRAL RNA	Severe acute respiratory syndrome coronavirus 2	Homo sapiens	ILLUMINA	2020-12-04	United States	North America	208	87.0005	59	0.304652	2601577
SRR15418173	PRJNA645906	AMPLICON	SAMN20714081	SRX11719684	SARS-CoV-2/human/USA/CA-CZB-1908/2020	Illumina NovaSeq 6000	PAIRED	PCR	VIRAL RNA	Severe acute respiratory syndrome coronavirus 2	Homo sapiens	ILLUMINA	2020-04-22	United States	North America	76	60.0406	3	0.0969134	1795394
SRR15418174	PRJNA645906	AMPLICON	SAMN20714080	SRX11719683	SARS-CoV-2/human/USA/CA-CZB-1905/2020	Illumina NovaSeq 6000	PAIRED	PCR	VIRAL RNA	Severe acute respiratory syndrome coronavirus 2	Homo sapiens	ILLUMINA	2020-04-22	United States	North America	66	506.194	212	0.645955	15136709
SRR15418175	PRJNA645906	AMPLICON	SAMN20714079	SRX11719682	SARS-CoV-2/human/USA/CA-CZB-1903/2020	Illumina NovaSeq 6000	PAIRED	PCR	VIRAL RNA	Severe acute respiratory syndrome coronavirus 2	Homo sapiens	ILLUMINA	2020-04-22	United States	North America	25	194.312	0	0.223155	5810509
SRR15418181	PRJNA645906	AMPLICON	SAMN20714073	SRX11719676	SARS-CoV-2/human/USA/CA-CZB-1869/2020	Illumina NovaSeq 6000	PAIRED	PCR	VIRAL RNA	Severe acute respiratory syndrome coronavirus 2	Homo sapiens	ILLUMINA	2020-04-28	United States	North America	26	30.1561	0	0.0504966	901758
SRR15418184	PRJNA645906	AMPLICON	SAMN20714071	SRX11719673	SARS-CoV-2/human/USA/CA-CZB-1866/2020	Illumina NovaSeq 6000	PAIRED	PCR	VIRAL RNA	Severe acute respiratory syndrome coronavirus 2	Homo sapiens	ILLUMINA	2020-04-28	United States	North America	60	632.326	105	0.507474	18908454
SRR15418187	PRJNA645906	AMPLICON	SAMN20714068	SRX11719670	SARS-CoV-2/human/USA/CA-CZB-1860/2020	Illumina NovaSeq 6000	PAIRED	PCR	VIRAL RNA	Severe acute respiratory syndrome coronavirus 2	Homo sapiens	ILLUMINA	2020-04-28	United States	North America	4	71.0262	0	0.0697923	2123895
SRR15418191	PRJNA645906	AMPLICON	SAMN20714064	SRX11719638	SARS-CoV-2/human/USA/CA-CZB-1853/2020	Illumina NovaSeq 6000	PAIRED	PCR	VIRAL RNA	Severe acute respiratory syndrome coronavirus 2	Homo sapiens	ILLUMINA	2020-04-27	United States	North America	36	166.604	0	0.210079	4981949
SRR15418192	PRJNA645906	AMPLICON	SAMN20713711	SRX11719665	SARS-CoV-2/human/USA/CA-CZB-16697/2020	Illumina NovaSeq 6000	PAIRED	PCR	VIRAL RNA	Severe acute respiratory syndrome coronavirus 2	Homo sapiens	ILLUMINA	2020-12-09	United States	North America	19	15.0632	0	0.0576865	450435
SRR15418196	PRJNA645906	AMPLICON	SAMN20713707	SRX11719661	SARS-CoV-2/human/USA/CA-CZB-16687/2020	Illumina NovaSeq 6000	PAIRED	PCR	VIRAL RNA	Severe acute respiratory syndrome coronavirus 2	Homo sapiens	ILLUMINA	2020-12-09	United States	North America	22	7.7208	0	0.0201986	230875
SRR15418198	PRJNA645906	AMPLICON	SAMN20713705	SRX11719659	SARS-CoV-2/human/USA/CA-CZB-16678/2020	Illumina NovaSeq 6000	PAIRED	PCR	VIRAL RNA	Severe acute respiratory syndrome coronavirus 2	Homo sapiens	ILLUMINA	2020-12-08	United States	North America	40	9.45718	0	0.0224058	282798
SRR15418200	PRJNA645906	AMPLICON	SAMN20713703	SRX11719657	SARS-CoV-2/human/USA/CA-CZB-1667/2020	NextSeq 500	PAIRED	PCR	VIRAL RNA	Severe acute respiratory syndrome coronavirus 2	Homo sapiens	ILLUMINA	2020-05-14	United States	North America	27	5056.06	6628	0.910009	151191273
SRR15418205	PRJNA645906	AMPLICON	SAMN20713699	SRX11719652	SARS-CoV-2/human/USA/CA-CZB-1666/2020	NextSeq 500	PAIRED	PCR	VIRAL RNA	Severe acute respiratory syndrome coronavirus 2	Homo sapiens	ILLUMINA	2020-05-14	United States	North America	19	5645.18	6746	0.984583	168807797
SRR15418212	PRJNA645906	AMPLICON	SAMN20713369	SRX11719645	SARS-CoV-2/human/USA/CA-CZB-15151/2020	Illumina NovaSeq 6000	PAIRED	PCR	VIRAL RNA	Severe acute respiratory syndrome coronavirus 2	Homo sapiens	ILLUMINA	2020-11-23	United States	North America	64	92.0683	25	0.21436	2753118
SRR15418213	PRJNA645906	AMPLICON	SAMN20713692	SRX11719644	SARS-CoV-2/human/USA/CA-CZB-16639/2020	Illumina NovaSeq 6000	PAIRED	PCR	VIRAL RNA	Severe acute respiratory syndrome coronavirus 2	Homo sapiens	ILLUMINA	2020-12-08	United States	North America	68	256.034	78	0.435408	7656170
SRR15418216	PRJNA645906	AMPLICON	SAMN20713689	SRX11719641	SARS-CoV-2/human/USA/CA-CZB-16632/2020	Illumina NovaSeq 6000	PAIRED	PCR	VIRAL RNA	Severe acute respiratory syndrome coronavirus 2	Homo sapiens	ILLUMINA	2020-12-08	United States	North America	56	429.729	27	0.373106	12850191
SRR15418218	PRJNA645906	AMPLICON	SAMN20713687	SRX11719639	SARS-CoV-2/human/USA/CA-CZB-16629/2020	Illumina NovaSeq 6000	PAIRED	PCR	VIRAL RNA	Severe acute respiratory syndrome coronavirus 2	Homo sapiens	ILLUMINA	2020-12-08	United States	North America	36	63.5013	0	0.0607966	1898880
SRR15418219	PRJNA645906	AMPLICON	SAMN20713686	SRX11719610	SARS-CoV-2/human/USA/CA-CZB-16628/2020	Illumina NovaSeq 6000	PAIRED	PCR	VIRAL RNA	Severe acute respiratory syndrome coronavirus 2	Homo sapiens	ILLUMINA	2020-12-08	United States	North America	20	3.5672	0	0	106670
SRR15418223	PRJNA645906	AMPLICON	SAMN20714061	SRX11719634	SARS-CoV-2/human/USA/CA-CZB-18526/2021	Illumina NovaSeq 6000	PAIRED	PCR	VIRAL RNA	Severe acute respiratory syndrome coronavirus 2	Homo sapiens	ILLUMINA	2021-01-06	United States	North America	71	17.5277	8	0.00802595	524130
SRR15418225	PRJNA645906	AMPLICON	SAMN20714059	SRX11719632	SARS-CoV-2/human/USA/CA-CZB-18522/2021	Illumina NovaSeq 6000	PAIRED	PCR	VIRAL RNA	Severe acute respiratory syndrome coronavirus 2	Homo sapiens	ILLUMINA	2021-01-06	United States	North America	121	21.0362	17	0.00267532	629045
SRR15418226	PRJNA645906	AMPLICON	SAMN20714058	SRX11719631	SARS-CoV-2/human/USA/CA-CZB-1852/2020	Illumina NovaSeq 6000	PAIRED	PCR	VIRAL RNA	Severe acute respiratory syndrome coronavirus 2	Homo sapiens	ILLUMINA	2020-04-27	United States	North America	81	1216.51	396	0.709561	36377384
SRR15418227	PRJNA645906	AMPLICON	SAMN20714057	SRX11719630	SARS-CoV-2/human/USA/CA-CZB-18512/2021	Illumina NovaSeq 6000	PAIRED	PCR	VIRAL RNA	Severe acute respiratory syndrome coronavirus 2	Homo sapiens	ILLUMINA	2021-01-06	United States	North America	73	216.58	123	0.557068	6476398
SRR15418228	PRJNA645906	AMPLICON	SAMN20714056	SRX11719629	SARS-CoV-2/human/USA/CA-CZB-18510/2021	Illumina NovaSeq 6000	PAIRED	PCR	VIRAL RNA	Severe acute respiratory syndrome coronavirus 2	Homo sapiens	ILLUMINA	2021-01-06	United States	North America	37	273.514	106	0.512424	8178902
SRR15418234	PRJNA645906	AMPLICON	SAMN20714051	SRX11719623	SARS-CoV-2/human/USA/CA-CZB-1847/2020	Illumina NovaSeq 6000	PAIRED	PCR	VIRAL RNA	Severe acute respiratory syndrome coronavirus 2	Homo sapiens	ILLUMINA	2020-04-26	United States	North America	39	24.2785	0	0.101194	725999
SRR15418239	PRJNA645906	AMPLICON	SAMN20714046	SRX11719618	SARS-CoV-2/human/USA/CA-CZB-18455/2021	Illumina NovaSeq 6000	PAIRED	PCR	VIRAL RNA	Severe acute respiratory syndrome coronavirus 2	Homo sapiens	ILLUMINA	2021-01-04	United States	North America	63	127.288	63	0.406581	3806298
SRR15418241	PRJNA645906	AMPLICON	SAMN20714044	SRX11719616	SARS-CoV-2/human/USA/CA-CZB-18451/2021	Illumina NovaSeq 6000	PAIRED	PCR	VIRAL RNA	Severe acute respiratory syndrome coronavirus 2	Homo sapiens	ILLUMINA	2021-01-04	United States	North America	22	7.6806	0	0.0212688	229673
SRR15418242	PRJNA645906	AMPLICON	SAMN20714043	SRX11719615	SARS-CoV-2/human/USA/CA-CZB-18448/2021	Illumina NovaSeq 6000	PAIRED	PCR	VIRAL RNA	Severe acute respiratory syndrome coronavirus 2	Homo sapiens	ILLUMINA	2021-01-04	United States	North America	28	57.7054	0	0.180216	1725565
SRR15418244	PRJNA645906	AMPLICON	SAMN20714042	SRX11719613	SARS-CoV-2/human/USA/CA-CZB-18445/2021	Illumina NovaSeq 6000	PAIRED	PCR	VIRAL RNA	Severe acute respiratory syndrome coronavirus 2	Homo sapiens	ILLUMINA	2021-01-04	United States	North America	37	96.9705	0	0.269404	2899710
SRR15418247	PRJNA645906	AMPLICON	SAMN20714039	SRX11719582	SARS-CoV-2/human/USA/CA-CZB-18402/2020	Illumina NovaSeq 6000	PAIRED	PCR	VIRAL RNA	Severe acute respiratory syndrome coronavirus 2	Homo sapiens	ILLUMINA	2020-12-09	United States	North America	86	212.171	131	0.613885	6344564
SRR15418249	PRJNA645906	AMPLICON	SAMN20713684	SRX11719608	SARS-CoV-2/human/USA/CA-CZB-16626/2020	Illumina NovaSeq 6000	PAIRED	PCR	VIRAL RNA	Severe acute respiratory syndrome coronavirus 2	Homo sapiens	ILLUMINA	2020-12-08	United States	North America	68	176.743	7	0.186035	5285131
SRR15418257	PRJNA645906	AMPLICON	SAMN20713677	SRX11719600	SARS-CoV-2/human/USA/CA-CZB-16608/2020	Illumina NovaSeq 6000	PAIRED	PCR	VIRAL RNA	Severe acute respiratory syndrome coronavirus 2	Homo sapiens	ILLUMINA	2020-12-08	United States	North America	57	35.4169	5	0.0894893	1059073
SRR15418261	PRJNA645906	AMPLICON	SAMN20713673	SRX11719596	SARS-CoV-2/human/USA/CA-CZB-16601/2020	Illumina NovaSeq 6000	PAIRED	PCR	VIRAL RNA	Severe acute respiratory syndrome coronavirus 2	Homo sapiens	ILLUMINA	2020-12-08	United States	North America	50	20.0333	4	0.0395612	599057
SRR15418264	PRJNA645906	AMPLICON	SAMN20713671	SRX11719593	SARS-CoV-2/human/USA/CA-CZB-1660/2020	NextSeq 500	PAIRED	PCR	VIRAL RNA	Severe acute respiratory syndrome coronavirus 2	Homo sapiens	ILLUMINA	2020-04-22	United States	North America	23	5273.07	6776	0.89884	157680592
SRR15418265	PRJNA645906	AMPLICON	SAMN20713670	SRX11719592	SARS-CoV-2/human/USA/CA-CZB-16598/2020	Illumina NovaSeq 6000	PAIRED	PCR	VIRAL RNA	Severe acute respiratory syndrome coronavirus 2	Homo sapiens	ILLUMINA	2020-12-08	United States	North America	60	43.8561	4	0.127947	1311428
SRR15418266	PRJNA645906	AMPLICON	SAMN20713669	SRX11719591	SARS-CoV-2/human/USA/CA-CZB-16597/2020	Illumina NovaSeq 6000	PAIRED	PCR	VIRAL RNA	Severe acute respiratory syndrome coronavirus 2	Homo sapiens	ILLUMINA	2020-12-08	United States	North America	32	4.71541	0	0.00876166	141005
SRR15418273	PRJNA645906	AMPLICON	SAMN20713366	SRX11719584	SARS-CoV-2/human/USA/CA-CZB-15140/2020	Illumina NovaSeq 6000	PAIRED	PCR	VIRAL RNA	Severe acute respiratory syndrome coronavirus 2	Homo sapiens	ILLUMINA	2020-11-23	United States	North America	76	361.746	178	0.620774	10817276
SRR15418277	PRJNA645906	AMPLICON	SAMN20714037	SRX11719580	SARS-CoV-2/human/USA/CA-CZB-1837/2020	Illumina NovaSeq 6000	PAIRED	PCR	VIRAL RNA	Severe acute respiratory syndrome coronavirus 2	Homo sapiens	ILLUMINA	2020-04-28	United States	North America	55	880.298	408	0.741932	26323564
SRR15418279	PRJNA645906	AMPLICON	SAMN20714035	SRX11719578	SARS-CoV-2/human/USA/CA-CZB-18362/2020	Illumina NovaSeq 6000	PAIRED	PCR	VIRAL RNA	Severe acute respiratory syndrome coronavirus 2	Homo sapiens	ILLUMINA	2020-11-30	United States	North America	90	19.0243	12	0.00514998	568883
SRR15418281	PRJNA645906	AMPLICON	SAMN20714033	SRX11719576	SARS-CoV-2/human/USA/CA-CZB-1834/2020	Illumina NovaSeq 6000	PAIRED	PCR	VIRAL RNA	Severe acute respiratory syndrome coronavirus 2	Homo sapiens	ILLUMINA	2020-04-24	United States	North America	68	490.083	227	0.629602	14654954
SRR15418284	PRJNA645906	AMPLICON	SAMN20714032	SRX11719573	SARS-CoV-2/human/USA/CA-CZB-1831/2020	Illumina NovaSeq 6000	PAIRED	PCR	VIRAL RNA	Severe acute respiratory syndrome coronavirus 2	Homo sapiens	ILLUMINA	2020-04-24	United States	North America	13	88.2561	0	0.0747082	2639123
SRR15418289	PRJNA645906	AMPLICON	SAMN20714027	SRX11719568	SARS-CoV-2/human/USA/CA-CZB-1813/2020	Illumina NovaSeq 6000	PAIRED	PCR	VIRAL RNA	Severe acute respiratory syndrome coronavirus 2	Homo sapiens	ILLUMINA	2020-04-23	United States	North America	1	170.898	0	0.155336	5110354
SRR15418290	PRJNA645906	AMPLICON	SAMN20714026	SRX11719567	SARS-CoV-2/human/USA/CA-CZB-1811/2020	Illumina NovaSeq 6000	PAIRED	PCR	VIRAL RNA	Severe acute respiratory syndrome coronavirus 2	Homo sapiens	ILLUMINA	2020-04-22	United States	North America	61	20.1822	2	0.0227736	603509
SRR15418307	PRJNA645906	AMPLICON	SAMN20713525	SRX11720135	SARS-CoV-2/human/USA/CA-CZB-1580/2020	Illumina NovaSeq 6000	PAIRED	PCR	VIRAL RNA	Severe acute respiratory syndrome coronavirus 2	Homo sapiens	ILLUMINA	2020-03-18	United States	North America	105	1275.79	676	0.77738	38149802
SRR15418312	PRJNA645906	AMPLICON	SAMN20713521	SRX11720130	SARS-CoV-2/human/USA/CA-CZB-1578/2020	Illumina NovaSeq 6000	PAIRED	PCR	VIRAL RNA	Severe acute respiratory syndrome coronavirus 2	Homo sapiens	ILLUMINA	2020-03-18	United States	North America	7	5034.91	5332	0.995954	150558902
SRR15418320	PRJNA645906	AMPLICON	SAMN20713513	SRX11720122	SARS-CoV-2/human/USA/CA-CZB-1575/2020	Illumina NovaSeq 6000	PAIRED	PCR	VIRAL RNA	Severe acute respiratory syndrome coronavirus 2	Homo sapiens	ILLUMINA	2020-03-11	United States	North America	41	779.048	545	0.878407	23295883
SRR15418322	PRJNA645906	AMPLICON	SAMN20713512	SRX11720120	SARS-CoV-2/human/USA/CA-CZB-15746/2020	Illumina NovaSeq 6000	PAIRED	PCR	VIRAL RNA	Severe acute respiratory syndrome coronavirus 2	Homo sapiens	ILLUMINA	2020-12-02	United States	North America	37	399.213	157	0.577434	11937679
SRR15418324	PRJNA645906	AMPLICON	SAMN20713510	SRX11720118	SARS-CoV-2/human/USA/CA-CZB-1573/2020	Illumina NovaSeq 6000	PAIRED	PCR	VIRAL RNA	Severe acute respiratory syndrome coronavirus 2	Homo sapiens	ILLUMINA	2020-04-12	United States	North America	16	6570.53	7846	0.995954	196478448
SRR15418326	PRJNA645906	AMPLICON	SAMN20713508	SRX11720116	SARS-CoV-2/human/USA/CA-CZB-15727/2020	Illumina NovaSeq 6000	PAIRED	PCR	VIRAL RNA	Severe acute respiratory syndrome coronavirus 2	Homo sapiens	ILLUMINA	2020-12-02	United States	North America	8	32.2858	0	0.121627	965441
SRR15418327	PRJNA645906	AMPLICON	SAMN20713507	SRX11720115	SARS-CoV-2/human/USA/CA-CZB-1572/2020	Illumina NovaSeq 6000	PAIRED	PCR	VIRAL RNA	Severe acute respiratory syndrome coronavirus 2	Homo sapiens	ILLUMINA	2020-04-12	United States	North America	26	6699.57	7877	0.995954	200337197
SRR15418333	PRJNA645906	AMPLICON	SAMN20713502	SRX11720109	SARS-CoV-2/human/USA/CA-CZB-15678/2020	Illumina NovaSeq 6000	PAIRED	PCR	VIRAL RNA	Severe acute respiratory syndrome coronavirus 2	Homo sapiens	ILLUMINA	2020-12-02	United States	North America	127	24.8151	20	0.00648764	742046
SRR15418336	PRJNA645906	AMPLICON	SAMN20713499	SRX11720106	SARS-CoV-2/human/USA/CA-CZB-15660/2020	Illumina NovaSeq 6000	PAIRED	PCR	VIRAL RNA	Severe acute respiratory syndrome coronavirus 2	Homo sapiens	ILLUMINA	2020-12-02	United States	North America	28	449.344	147	0.530415	13436737
SRR15418348	PRJNA645906	AMPLICON	SAMN20713488	SRX11720094	SARS-CoV-2/human/USA/CA-CZB-15600/2020	Illumina NovaSeq 6000	PAIRED	PCR	VIRAL RNA	Severe acute respiratory syndrome coronavirus 2	Homo sapiens	ILLUMINA	2020-12-02	United States	North America	35	27.7261	0	0.0899575	829095
SRR15418355	PRJNA645906	AMPLICON	SAMN20713860	SRX11720087	SARS-CoV-2/human/USA/CA-CZB-17171/2020	Illumina NovaSeq 6000	PAIRED	PCR	VIRAL RNA	Severe acute respiratory syndrome coronavirus 2	Homo sapiens	ILLUMINA	2020-12-31	United States	North America	93	33.7459	0	0.0832024	1009105
SRR15418361	PRJNA645906	AMPLICON	SAMN20713854	SRX11720081	SARS-CoV-2/human/USA/CA-CZB-17149/2021	Illumina NovaSeq 6000	PAIRED	PCR	VIRAL RNA	Severe acute respiratory syndrome coronavirus 2	Homo sapiens	ILLUMINA	2021-01-01	United States	North America	161	104.478	46	0.309568	3124204
SRR15418364	PRJNA645906	AMPLICON	SAMN20713852	SRX11720078	SARS-CoV-2/human/USA/CA-CZB-17146/2020	Illumina NovaSeq 6000	PAIRED	PCR	VIRAL RNA	Severe acute respiratory syndrome coronavirus 2	Homo sapiens	ILLUMINA	2020-12-31	United States	North America	141	68.945	16	0.203424	2061662
SRR15418368	PRJNA645906	AMPLICON	SAMN20713848	SRX11720074	SARS-CoV-2/human/USA/CA-CZB-17123/2020	Illumina NovaSeq 6000	PAIRED	PCR	VIRAL RNA	Severe acute respiratory syndrome coronavirus 2	Homo sapiens	ILLUMINA	2020-12-24	United States	North America	130	118.813	60	0.383172	3552871
SRR15418371	PRJNA645906	AMPLICON	SAMN20713845	SRX11720071	SARS-CoV-2/human/USA/CA-CZB-17114/2020	Illumina NovaSeq 6000	PAIRED	PCR	VIRAL RNA	Severe acute respiratory syndrome coronavirus 2	Homo sapiens	ILLUMINA	2020-12-24	United States	North America	42	238.635	72	0.458783	7135904
SRR15418372	PRJNA645906	AMPLICON	SAMN20713844	SRX11720070	SARS-CoV-2/human/USA/CA-CZB-1711/2020	NextSeq 500	PAIRED	PCR	VIRAL RNA	Severe acute respiratory syndrome coronavirus 2	Homo sapiens	ILLUMINA	2020-04-02	United States	North America	25	6537.5	7333	0.995954	195490773
SRR15418378	PRJNA645906	AMPLICON	SAMN20713839	SRX11720064	SARS-CoV-2/human/USA/CA-CZB-171/2020	Illumina NovaSeq 6000	PAIRED	PCR	VIRAL RNA	Severe acute respiratory syndrome coronavirus 2	Homo sapiens	ILLUMINA	2020-08-26	United States	North America	21	1635.41	190	0.527807	48903552
SRR15418379	PRJNA645906	AMPLICON	SAMN20713838	SRX11720063	SARS-CoV-2/human/USA/CA-CZB-17099/2020	Illumina NovaSeq 6000	PAIRED	PCR	VIRAL RNA	Severe acute respiratory syndrome coronavirus 2	Homo sapiens	ILLUMINA	2020-12-27	United States	North America	53	85.6246	4	0.284654	2560433
SRR15418392	PRJNA645906	AMPLICON	SAMN20713473	SRX11720050	SARS-CoV-2/human/USA/CA-CZB-15569/2020	Illumina NovaSeq 6000	PAIRED	PCR	VIRAL RNA	Severe acute respiratory syndrome coronavirus 2	Homo sapiens	ILLUMINA	2020-11-30	United States	North America	23	15.125	0	0.0449453	452283
SRR15418395	PRJNA645906	AMPLICON	SAMN20713471	SRX11720047	SARS-CoV-2/human/USA/CA-CZB-1556/2020	Illumina NovaSeq 6000	PAIRED	PCR	VIRAL RNA	Severe acute respiratory syndrome coronavirus 2	Homo sapiens	ILLUMINA	2020-03-20	United States	North America	62	1797.98	972	0.821088	53765117
SRR15418396	PRJNA645906	AMPLICON	SAMN20713470	SRX11720046	SARS-CoV-2/human/USA/CA-CZB-15553/2020	Illumina NovaSeq 6000	PAIRED	PCR	VIRAL RNA	Severe acute respiratory syndrome coronavirus 2	Homo sapiens	ILLUMINA	2020-11-30	United States	North America	70	19.1437	6	0.0338762	572455
SRR15418397	PRJNA645906	AMPLICON	SAMN20713469	SRX11720045	SARS-CoV-2/human/USA/CA-CZB-1555/2020	Illumina NovaSeq 6000	PAIRED	PCR	VIRAL RNA	Severe acute respiratory syndrome coronavirus 2	Homo sapiens	ILLUMINA	2020-03-18	United States	North America	38	5982.79	7468	0.986021	178903285
SRR15418400	PRJNA645906	AMPLICON	SAMN20713466	SRX11720042	SARS-CoV-2/human/USA/CA-CZB-15538/2020	Illumina NovaSeq 6000	PAIRED	PCR	VIRAL RNA	Severe acute respiratory syndrome coronavirus 2	Homo sapiens	ILLUMINA	2020-11-30	United States	North America	9	31.9171	0	0.0949403	954416
SRR15418403	PRJNA645906	AMPLICON	SAMN20713463	SRX11720039	SARS-CoV-2/human/USA/CA-CZB-1552/2020	Illumina NovaSeq 6000	PAIRED	PCR	VIRAL RNA	Severe acute respiratory syndrome coronavirus 2	Homo sapiens	ILLUMINA	2020-04-30	United States	North America	31	409.594	1	0.369327	12248075
SRR15418405	PRJNA645906	AMPLICON	SAMN20713462	SRX11720037	SARS-CoV-2/human/USA/CA-CZB-15519/2020	Illumina NovaSeq 6000	PAIRED	PCR	VIRAL RNA	Severe acute respiratory syndrome coronavirus 2	Homo sapiens	ILLUMINA	2020-11-30	United States	North America	85	114.798	69	0.38548	3432819
SRR15418407	PRJNA645906	AMPLICON	SAMN20713460	SRX11720035	SARS-CoV-2/human/USA/CA-CZB-1551/2020	Illumina NovaSeq 6000	PAIRED	PCR	VIRAL RNA	Severe acute respiratory syndrome coronavirus 2	Homo sapiens	ILLUMINA	2020-04-29	United States	North America	18	5728.54	6857	0.987192	171300607
SRR15418417	PRJNA645906	AMPLICON	SAMN20713424	SRX11720026	SARS-CoV-2/human/USA/CA-CZB-15317/2020	Illumina NovaSeq 6000	PAIRED	PCR	VIRAL RNA	Severe acute respiratory syndrome coronavirus 2	Homo sapiens	ILLUMINA	2020-11-25	United States	North America	71	31.2717	8	0.088252	935118
SRR15418418	PRJNA645906	AMPLICON	SAMN20713423	SRX11720025	SARS-CoV-2/human/USA/CA-CZB-1531/2020	Illumina NovaSeq 6000	PAIRED	PCR	VIRAL RNA	Severe acute respiratory syndrome coronavirus 2	Homo sapiens	ILLUMINA	2020-05-01	United States	North America	23	1399.41	1256	0.954453	41846422
SRR15418419	PRJNA645906	AMPLICON	SAMN20713342	SRX11720024	SARS-CoV-2/human/USA/CA-CZB-15062/2020	Illumina NovaSeq 6000	PAIRED	PCR	VIRAL RNA	Severe acute respiratory syndrome coronavirus 2	Homo sapiens	ILLUMINA	2020-11-18	United States	North America	36	66.0171	14	0.242484	1974108
SRR15418422	PRJNA645906	AMPLICON	SAMN20714230	SRX11720021	SARS-CoV-2/human/USA/CA-CZB-19782/2020	Illumina NovaSeq 6000	PAIRED	PCR	VIRAL RNA	Severe acute respiratory syndrome coronavirus 2	Homo sapiens	ILLUMINA	2020-12-24	United States	North America	5	10.1281	0	0.0534395	302861
SRR15418426	PRJNA645906	AMPLICON	SAMN20714226	SRX11720017	SARS-CoV-2/human/USA/CA-CZB-19764/2020	Illumina NovaSeq 6000	PAIRED	PCR	VIRAL RNA	Severe acute respiratory syndrome coronavirus 2	Homo sapiens	ILLUMINA	2020-12-24	United States	North America	61	612.223	191	0.607498	18307312
SRR15418430	PRJNA645906	AMPLICON	SAMN20713422	SRX11720013	SARS-CoV-2/human/USA/CA-CZB-15307/2020	Illumina NovaSeq 6000	PAIRED	PCR	VIRAL RNA	Severe acute respiratory syndrome coronavirus 2	Homo sapiens	ILLUMINA	2020-11-20	United States	North America	76	189.128	110	0.525365	5655504
SRR15418433	PRJNA645906	AMPLICON	SAMN20714220	SRX11720010	SARS-CoV-2/human/USA/CA-CZB-19751/2020	Illumina NovaSeq 6000	PAIRED	PCR	VIRAL RNA	Severe acute respiratory syndrome coronavirus 2	Homo sapiens	ILLUMINA	2020-12-23	United States	North America	43	103.112	1	0.0689563	3083370
SRR15418437	PRJNA645906	AMPLICON	SAMN20714216	SRX11719950	SARS-CoV-2/human/USA/CA-CZB-19748/2020	Illumina NovaSeq 6000	PAIRED	PCR	VIRAL RNA	Severe acute respiratory syndrome coronavirus 2	Homo sapiens	ILLUMINA	2020-12-23	United States	North America	44	44.7229	1	0.0542086	1337348
SRR15418443	PRJNA645906	AMPLICON	SAMN20713338	SRX11720000	SARS-CoV-2/human/USA/CA-CZB-15054/2020	Illumina NovaSeq 6000	PAIRED	PCR	VIRAL RNA	Severe acute respiratory syndrome coronavirus 2	Homo sapiens	ILLUMINA	2020-11-18	United States	North America	65	144.508	58	0.360332	4321236
SRR15418446	PRJNA645906	AMPLICON	SAMN20713830	SRX11719997	SARS-CoV-2/human/USA/CA-CZB-17065/2020	Illumina NovaSeq 6000	PAIRED	PCR	VIRAL RNA	Severe acute respiratory syndrome coronavirus 2	Homo sapiens	ILLUMINA	2020-12-14	United States	North America	80	99.098	13	0.297462	2963326
SRR15418447	PRJNA645906	AMPLICON	SAMN20713829	SRX11719996	SARS-CoV-2/human/USA/CA-CZB-1706/2020	NextSeq 500	PAIRED	PCR	VIRAL RNA	Severe acute respiratory syndrome coronavirus 2	Homo sapiens	ILLUMINA	2020-04-02	United States	North America	14	488.078	0	0.210447	14594995
SRR15418452	PRJNA645906	AMPLICON	SAMN20713824	SRX11719991	SARS-CoV-2/human/USA/CA-CZB-1703/2020	NextSeq 500	PAIRED	PCR	VIRAL RNA	Severe acute respiratory syndrome coronavirus 2	Homo sapiens	ILLUMINA	2020-04-02	United States	North America	64	723.156	139	0.543223	21624535
SRR15418456	PRJNA645906	AMPLICON	SAMN20713821	SRX11719987	SARS-CoV-2/human/USA/CA-CZB-1702/2020	NextSeq 500	PAIRED	PCR	VIRAL RNA	Severe acute respiratory syndrome coronavirus 2	Homo sapiens	ILLUMINA	2020-04-02	United States	North America	26	5791.23	6902	0.985888	173175042
SRR15418457	PRJNA645906	AMPLICON	SAMN20713820	SRX11719986	SARS-CoV-2/human/USA/CA-CZB-1701/2020	NextSeq 500	PAIRED	PCR	VIRAL RNA	Severe acute respiratory syndrome coronavirus 2	Homo sapiens	ILLUMINA	2020-04-02	United States	North America	45	4307.22	4658	0.858008	128798797
SRR15418459	PRJNA645906	AMPLICON	SAMN20713818	SRX11719984	SARS-CoV-2/human/USA/CA-CZB-1700/2020	NextSeq 500	PAIRED	PCR	VIRAL RNA	Severe acute respiratory syndrome coronavirus 2	Homo sapiens	ILLUMINA	2020-04-02	United States	North America	14	7373.48	7849	0.997458	220489059
SRR15418468	PRJNA645906	AMPLICON	SAMN20713456	SRX11719975	SARS-CoV-2/human/USA/CA-CZB-1550/2020	Illumina NovaSeq 6000	PAIRED	PCR	VIRAL RNA	Severe acute respiratory syndrome coronavirus 2	Homo sapiens	ILLUMINA	2020-04-30	United States	North America	56	67.7958	2	0.0950072	2027298
SRR15418471	PRJNA645906	AMPLICON	SAMN20713453	SRX11719972	SARS-CoV-2/human/USA/CA-CZB-15477/2020	NextSeq 500	PAIRED	PCR	VIRAL RNA	Severe acute respiratory syndrome coronavirus 2	Homo sapiens	ILLUMINA	2020-12-05	United States	North America	79	344.861	180	0.631709	10312379
SRR15418478	PRJNA645906	AMPLICON	SAMN20713447	SRX11719965	SARS-CoV-2/human/USA/CA-CZB-15437/2020	NextSeq 500	PAIRED	PCR	VIRAL RNA	Severe acute respiratory syndrome coronavirus 2	Homo sapiens	ILLUMINA	2020-12-03	United States	North America	43	23.4758	0	0.0739725	701998
SRR15418480	PRJNA645906	AMPLICON	SAMN20713445	SRX11719963	SARS-CoV-2/human/USA/CA-CZB-1543/2020	Illumina NovaSeq 6000	PAIRED	PCR	VIRAL RNA	Severe acute respiratory syndrome coronavirus 2	Homo sapiens	ILLUMINA	2020-04-28	United States	North America	18	7471.51	7894	0.996689	223420559
SRR15418488	PRJNA645906	AMPLICON	SAMN20713438	SRX11719955	SARS-CoV-2/human/USA/CA-CZB-1540/2020	Illumina NovaSeq 6000	PAIRED	PCR	VIRAL RNA	Severe acute respiratory syndrome coronavirus 2	Homo sapiens	ILLUMINA	2020-04-22	United States	North America	48	6338.54	7673	0.995954	189541231
SRR15418490	PRJNA645906	AMPLICON	SAMN20713436	SRX11719953	SARS-CoV-2/human/USA/CA-CZB-1539/2020	Illumina NovaSeq 6000	PAIRED	PCR	VIRAL RNA	Severe acute respiratory syndrome coronavirus 2	Homo sapiens	ILLUMINA	2020-04-21	United States	North America	19	6398.28	7437	0.995954	191327759
SRR15418493	PRJNA645906	AMPLICON	SAMN20713433	SRX11719894	SARS-CoV-2/human/USA/CA-CZB-1537/2020	Illumina NovaSeq 6000	PAIRED	PCR	VIRAL RNA	Severe acute respiratory syndrome coronavirus 2	Homo sapiens	ILLUMINA	2020-04-25	United States	North America	17	7032.38	7883	0.995954	210289317
SRR15418497	PRJNA645906	AMPLICON	SAMN20713421	SRX11719946	SARS-CoV-2/human/USA/CA-CZB-1530/2020	Illumina NovaSeq 6000	PAIRED	PCR	VIRAL RNA	Severe acute respiratory syndrome coronavirus 2	Homo sapiens	ILLUMINA	2020-05-02	United States	North America	18	7040.8	7687	0.99679	210541073
SRR15418498	PRJNA645906	AMPLICON	SAMN20714212	SRX11719945	SARS-CoV-2/human/USA/CA-CZB-19736/2020	Illumina NovaSeq 6000	PAIRED	PCR	VIRAL RNA	Severe acute respiratory syndrome coronavirus 2	Homo sapiens	ILLUMINA	2020-12-22	United States	North America	35	7.56536	0	0.0182925	226227
SRR15418503	PRJNA645906	AMPLICON	SAMN20714207	SRX11719940	SARS-CoV-2/human/USA/CA-CZB-19721/2020	Illumina NovaSeq 6000	PAIRED	PCR	VIRAL RNA	Severe acute respiratory syndrome coronavirus 2	Homo sapiens	ILLUMINA	2020-12-21	United States	North America	93	226.414	11	0.208441	6770466
SRR15418506	PRJNA645906	AMPLICON	SAMN20714204	SRX11719937	SARS-CoV-2/human/USA/CA-CZB-19707/2020	Illumina NovaSeq 6000	PAIRED	PCR	VIRAL RNA	Severe acute respiratory syndrome coronavirus 2	Homo sapiens	ILLUMINA	2020-12-22	United States	North America	38	13.4314	0	0.02886	401638
SRR15418513	PRJNA645906	AMPLICON	SAMN20714198	SRX11719930	SARS-CoV-2/human/USA/CA-CZB-19692/2020	Illumina NovaSeq 6000	PAIRED	PCR	VIRAL RNA	Severe acute respiratory syndrome coronavirus 2	Homo sapiens	ILLUMINA	2020-12-21	United States	North America	50	22.2401	2	0.064241	665046
SRR15418515	PRJNA645906	AMPLICON	SAMN20714196	SRX11719928	SARS-CoV-2/human/USA/CA-CZB-19684/2020	Illumina NovaSeq 6000	PAIRED	PCR	VIRAL RNA	Severe acute respiratory syndrome coronavirus 2	Homo sapiens	ILLUMINA	2020-12-21	United States	North America	18	11.4787	0	0.0362505	343248
SRR15418517	PRJNA645906	AMPLICON	SAMN20714194	SRX11719926	SARS-CoV-2/human/USA/CA-CZB-19679/2020	Illumina NovaSeq 6000	PAIRED	PCR	VIRAL RNA	Severe acute respiratory syndrome coronavirus 2	Homo sapiens	ILLUMINA	2020-12-21	United States	North America	66	653.579	381	0.760726	19543966
SRR15418518	PRJNA645906	AMPLICON	SAMN20714193	SRX11719925	SARS-CoV-2/human/USA/CA-CZB-19677/2020	Illumina NovaSeq 6000	PAIRED	PCR	VIRAL RNA	Severe acute respiratory syndrome coronavirus 2	Homo sapiens	ILLUMINA	2020-12-21	United States	North America	98	315.703	71	0.435274	9440461
SRR15418519	PRJNA645906	AMPLICON	SAMN20713419	SRX11719924	SARS-CoV-2/human/USA/CA-CZB-1529/2020	Illumina NovaSeq 6000	PAIRED	PCR	VIRAL RNA	Severe acute respiratory syndrome coronavirus 2	Homo sapiens	ILLUMINA	2020-05-02	United States	North America	45	4964.31	5965	0.946393	148447805
SRR15418529	PRJNA645906	AMPLICON	SAMN20713805	SRX11719914	SARS-CoV-2/human/USA/CA-CZB-16950/2020	Illumina NovaSeq 6000	PAIRED	PCR	VIRAL RNA	Severe acute respiratory syndrome coronavirus 2	Homo sapiens	ILLUMINA	2020-12-13	United States	North America	16	9.11932	0	0.0281577	272695
SRR15418538	PRJNA645906	AMPLICON	SAMN20713797	SRX11719905	SARS-CoV-2/human/USA/CA-CZB-16929/2020	Illumina NovaSeq 6000	PAIRED	PCR	VIRAL RNA	Severe acute respiratory syndrome coronavirus 2	Homo sapiens	ILLUMINA	2020-12-11	United States	North America	74	155.445	19	0.235729	4648281
SRR15418540	PRJNA645906	AMPLICON	SAMN20713795	SRX11719903	SARS-CoV-2/human/USA/CA-CZB-16926/2020	Illumina NovaSeq 6000	PAIRED	PCR	VIRAL RNA	Severe acute respiratory syndrome coronavirus 2	Homo sapiens	ILLUMINA	2020-12-11	United States	North America	65	189.981	70	0.441394	5681008
SRR15418542	PRJNA645906	AMPLICON	SAMN20713793	SRX11719901	SARS-CoV-2/human/USA/CA-CZB-16920/2020	Illumina NovaSeq 6000	PAIRED	PCR	VIRAL RNA	Severe acute respiratory syndrome coronavirus 2	Homo sapiens	ILLUMINA	2020-12-11	United States	North America	18	37.1014	0	0.117747	1109444
SRR15418544	PRJNA645906	AMPLICON	SAMN20713792	SRX11719899	SARS-CoV-2/human/USA/CA-CZB-1692/2020	NextSeq 500	PAIRED	PCR	VIRAL RNA	Severe acute respiratory syndrome coronavirus 2	Homo sapiens	ILLUMINA	2020-04-02	United States	North America	30	2763.9	1147	0.714276	82648887
SRR15418548	PRJNA645906	AMPLICON	SAMN20713788	SRX11719895	SARS-CoV-2/human/USA/CA-CZB-1691/2020	NextSeq 500	PAIRED	PCR	VIRAL RNA	Severe acute respiratory syndrome coronavirus 2	Homo sapiens	ILLUMINA	2020-04-02	United States	North America	17	6301.22	7559	0.969903	188425362
SRR15418549	PRJNA645906	AMPLICON	SAMN20713787	SRX11719890	SARS-CoV-2/human/USA/CA-CZB-16909/2020	Illumina NovaSeq 6000	PAIRED	PCR	VIRAL RNA	Severe acute respiratory syndrome coronavirus 2	Homo sapiens	ILLUMINA	2020-12-11	United States	North America	60	313.88	220	0.687155	9385960
SRR15418550	PRJNA645906	AMPLICON	SAMN20713343	SRX11719893	SARS-CoV-2/human/USA/CA-CZB-1507/2020	Illumina NovaSeq 6000	PAIRED	PCR	VIRAL RNA	Severe acute respiratory syndrome coronavirus 2	Homo sapiens	ILLUMINA	2020-04-01	United States	North America	30	3753.57	3302	0.839514	112243041
SRR15418551	PRJNA645906	AMPLICON	SAMN20713334	SRX11719892	SARS-CoV-2/human/USA/CA-CZB-1504/2020	Illumina NovaSeq 6000	PAIRED	PCR	VIRAL RNA	Severe acute respiratory syndrome coronavirus 2	Homo sapiens	ILLUMINA	2020-05-09	United States	North America	42	4820.43	5940	0.9072	144145250
SRR15418553	PRJNA645906	AMPLICON	SAMN20713786	SRX11719889	SARS-CoV-2/human/USA/CA-CZB-16904/2020	Illumina NovaSeq 6000	PAIRED	PCR	VIRAL RNA	Severe acute respiratory syndrome coronavirus 2	Homo sapiens	ILLUMINA	2020-12-09	United States	North America	104	517.428	153	0.573421	15472654
SRR15418559	PRJNA645906	AMPLICON	SAMN20713781	SRX11719883	SARS-CoV-2/human/USA/CA-CZB-16896/2020	Illumina NovaSeq 6000	PAIRED	PCR	VIRAL RNA	Severe acute respiratory syndrome coronavirus 2	Homo sapiens	ILLUMINA	2020-12-09	United States	North America	64	147.07	83	0.446979	4397824
SRR15418564	PRJNA645906	AMPLICON	SAMN20713776	SRX11719878	SARS-CoV-2/human/USA/CA-CZB-16886/2020	Illumina NovaSeq 6000	PAIRED	PCR	VIRAL RNA	Severe acute respiratory syndrome coronavirus 2	Homo sapiens	ILLUMINA	2020-12-11	United States	North America	27	20.4845	0	0.0631709	612548
SRR15418566	PRJNA645906	AMPLICON	SAMN20713774	SRX11719876	SARS-CoV-2/human/USA/CA-CZB-16872/2020	Illumina NovaSeq 6000	PAIRED	PCR	VIRAL RNA	Severe acute respiratory syndrome coronavirus 2	Homo sapiens	ILLUMINA	2020-12-09	United States	North America	90	357.921	30	0.322008	10702906
SRR15418567	PRJNA645906	AMPLICON	SAMN20713773	SRX11719875	SARS-CoV-2/human/USA/CA-CZB-16871/2020	Illumina NovaSeq 6000	PAIRED	PCR	VIRAL RNA	Severe acute respiratory syndrome coronavirus 2	Homo sapiens	ILLUMINA	2020-12-09	United States	North America	85	242.037	8	0.219108	7237642
SRR15418569	PRJNA645906	AMPLICON	SAMN20713772	SRX11719873	SARS-CoV-2/human/USA/CA-CZB-16870/2020	Illumina NovaSeq 6000	PAIRED	PCR	VIRAL RNA	Severe acute respiratory syndrome coronavirus 2	Homo sapiens	ILLUMINA	2020-12-09	United States	North America	79	54.0554	12	0.142962	1616419
SRR15418579	PRJNA645906	AMPLICON	SAMN20713376	SRX11719863	SARS-CoV-2/human/USA/CA-CZB-15177/2020	Illumina NovaSeq 6000	PAIRED	PCR	VIRAL RNA	Severe acute respiratory syndrome coronavirus 2	Homo sapiens	ILLUMINA	2020-11-23	United States	North America	67	548.366	271	0.710664	16397802
SRR15418584	PRJNA645906	AMPLICON	SAMN20714187	SRX11719858	SARS-CoV-2/human/USA/CA-CZB-19657/2020	Illumina NovaSeq 6000	PAIRED	PCR	VIRAL RNA	Severe acute respiratory syndrome coronavirus 2	Homo sapiens	ILLUMINA	2020-12-04	United States	North America	57	3685.16	2866	0.565328	110197307
SRR15418590	PRJNA645906	AMPLICON	SAMN20714020	SRX11720433	SARS-CoV-2/human/USA/CA-CZB-1805/2020	Illumina NovaSeq 6000	PAIRED	PCR	VIRAL RNA	Severe acute respiratory syndrome coronavirus 2	Homo sapiens	ILLUMINA	2020-04-22	United States	North America	47	386.617	53	0.424372	11561020
SRR15418593	PRJNA645906	AMPLICON	SAMN20714017	SRX11720430	SARS-CoV-2/human/USA/CA-CZB-1791/2020	Illumina NovaSeq 6000	PAIRED	PCR	VIRAL RNA	Severe acute respiratory syndrome coronavirus 2	Homo sapiens	ILLUMINA	2020-04-15	United States	North America	48	298.984	9	0.34418	8940519
SRR15418595	PRJNA645906	AMPLICON	SAMN20714015	SRX11720428	SARS-CoV-2/human/USA/CA-CZB-1786/2020	Illumina NovaSeq 6000	PAIRED	PCR	VIRAL RNA	Severe acute respiratory syndrome coronavirus 2	Homo sapiens	ILLUMINA	2020-06-06	United States	North America	21	50.2376	0	0.121493	1502254
SRR15418597	PRJNA645906	AMPLICON	SAMN20713660	SRX11720426	SARS-CoV-2/human/USA/CA-CZB-16581/2020	Illumina NovaSeq 6000	PAIRED	PCR	VIRAL RNA	Severe acute respiratory syndrome coronavirus 2	Homo sapiens	ILLUMINA	2020-12-08	United States	North America	71	312.52	8	0.214193	9345273
SRR15418598	PRJNA645906	AMPLICON	SAMN20713659	SRX11720425	SARS-CoV-2/human/USA/CA-CZB-1658/2020	NextSeq 500	PAIRED	PCR	VIRAL RNA	Severe acute respiratory syndrome coronavirus 2	Homo sapiens	ILLUMINA	2020-04-22	United States	North America	16	6162.57	7384	0.995954	184279463
SRR15418601	PRJNA645906	AMPLICON	SAMN20713656	SRX11720422	SARS-CoV-2/human/USA/CA-CZB-16568/2020	Illumina NovaSeq 6000	PAIRED	PCR	VIRAL RNA	Severe acute respiratory syndrome coronavirus 2	Homo sapiens	ILLUMINA	2020-12-08	United States	North America	45	367.085	9	0.32485	10976949
SRR15418606	PRJNA645906	AMPLICON	SAMN20713652	SRX11720417	SARS-CoV-2/human/USA/CA-CZB-1656/2020	NextSeq 500	PAIRED	PCR	VIRAL RNA	Severe acute respiratory syndrome coronavirus 2	Homo sapiens	ILLUMINA	2020-04-21	United States	North America	164	5704.73	7382	0.958967	170588394
SRR15418610	PRJNA645906	AMPLICON	SAMN20713648	SRX11720413	SARS-CoV-2/human/USA/CA-CZB-1652/2020	NextSeq 500	PAIRED	PCR	VIRAL RNA	Severe acute respiratory syndrome coronavirus 2	Homo sapiens	ILLUMINA	2020-04-18	United States	North America	35	5553.59	7169	0.961944	166069053
SRR15418613	PRJNA645906	AMPLICON	SAMN20713645	SRX11720410	SARS-CoV-2/human/USA/CA-CZB-1649/2020	NextSeq 500	PAIRED	PCR	VIRAL RNA	Severe acute respiratory syndrome coronavirus 2	Homo sapiens	ILLUMINA	2020-04-17	United States	North America	47	5379.7	6818	0.984717	160869312
SRR15418614	PRJNA645906	AMPLICON	SAMN20713644	SRX11720409	SARS-CoV-2/human/USA/CA-CZB-1648/2020	NextSeq 500	PAIRED	PCR	VIRAL RNA	Severe acute respiratory syndrome coronavirus 2	Homo sapiens	ILLUMINA	2020-04-18	United States	North America	30	5846.01	7582	0.956861	174813249
SRR15418615	PRJNA645906	AMPLICON	SAMN20713643	SRX11720408	SARS-CoV-2/human/USA/CA-CZB-16470/2020	Illumina NovaSeq 6000	PAIRED	PCR	VIRAL RNA	Severe acute respiratory syndrome coronavirus 2	Homo sapiens	ILLUMINA	2020-05-20	United States	North America	83	82.0958	46	0.284854	2454911
SRR15418617	PRJNA645906	AMPLICON	SAMN20713642	SRX11720406	SARS-CoV-2/human/USA/CA-CZB-1647/2020	NextSeq 500	PAIRED	PCR	VIRAL RNA	Severe acute respiratory syndrome coronavirus 2	Homo sapiens	ILLUMINA	2020-04-18	United States	North America	37	3182.01	2431	0.783701	95151555
SRR15418620	PRJNA645906	AMPLICON	SAMN20713639	SRX11720403	SARS-CoV-2/human/USA/CA-CZB-16460/2020	Illumina NovaSeq 6000	PAIRED	PCR	VIRAL RNA	Severe acute respiratory syndrome coronavirus 2	Homo sapiens	ILLUMINA	2020-05-21	United States	North America	96	95.1468	63	0.368659	2845175
SRR15418628	PRJNA645906	AMPLICON	SAMN20714011	SRX11720395	SARS-CoV-2/human/USA/CA-CZB-17775/2021	Illumina NovaSeq 6000	PAIRED	PCR	VIRAL RNA	Severe acute respiratory syndrome coronavirus 2	Homo sapiens	ILLUMINA	2021-01-10	United States	North America	93	181.174	65	0.421463	5417633
SRR15418629	PRJNA645906	AMPLICON	SAMN20714010	SRX11720394	SARS-CoV-2/human/USA/CA-CZB-17772/2021	Illumina NovaSeq 6000	PAIRED	PCR	VIRAL RNA	Severe acute respiratory syndrome coronavirus 2	Homo sapiens	ILLUMINA	2021-01-08	United States	North America	62	388.659	192	0.627496	11622067
SRR15418631	PRJNA645906	AMPLICON	SAMN20714008	SRX11720392	SARS-CoV-2/human/USA/CA-CZB-17768/2021	Illumina NovaSeq 6000	PAIRED	PCR	VIRAL RNA	Severe acute respiratory syndrome coronavirus 2	Homo sapiens	ILLUMINA	2021-01-08	United States	North America	59	18.9147	4	0.0387921	565605
SRR15418635	PRJNA645906	AMPLICON	SAMN20714004	SRX11720388	SARS-CoV-2/human/USA/CA-CZB-17753/2020	Illumina NovaSeq 6000	PAIRED	PCR	VIRAL RNA	Severe acute respiratory syndrome coronavirus 2	Homo sapiens	ILLUMINA	2020-12-23	United States	North America	87	662.399	130	0.538474	19807732
SRR15418638	PRJNA645906	AMPLICON	SAMN20714002	SRX11720385	SARS-CoV-2/human/USA/CA-CZB-17745/2021	Illumina NovaSeq 6000	PAIRED	PCR	VIRAL RNA	Severe acute respiratory syndrome coronavirus 2	Homo sapiens	ILLUMINA	2021-01-08	United States	North America	84	226.684	125	0.556968	6778525
SRR15418647	PRJNA645906	AMPLICON	SAMN20713993	SRX11720376	SARS-CoV-2/human/USA/CA-CZB-17728/2021	Illumina NovaSeq 6000	PAIRED	PCR	VIRAL RNA	Severe acute respiratory syndrome coronavirus 2	Homo sapiens	ILLUMINA	2021-01-08	United States	North America	56	182.432	88	0.465672	5455273
SRR15418652	PRJNA645906	AMPLICON	SAMN20713989	SRX11720371	SARS-CoV-2/human/USA/CA-CZB-17716/2021	Illumina NovaSeq 6000	PAIRED	PCR	VIRAL RNA	Severe acute respiratory syndrome coronavirus 2	Homo sapiens	ILLUMINA	2021-01-06	United States	North America	60	83.2094	18	0.189412	2488210
SRR15418656	PRJNA645906	AMPLICON	SAMN20713985	SRX11720367	SARS-CoV-2/human/USA/CA-CZB-17702/2021	Illumina NovaSeq 6000	PAIRED	PCR	VIRAL RNA	Severe acute respiratory syndrome coronavirus 2	Homo sapiens	ILLUMINA	2021-01-04	United States	North America	75	42.7961	7	0.136709	1279732
SRR15418659	PRJNA645906	AMPLICON	SAMN20713398	SRX11720364	SARS-CoV-2/human/USA/CA-CZB-1523/2020	Illumina NovaSeq 6000	PAIRED	PCR	VIRAL RNA	Severe acute respiratory syndrome coronavirus 2	Homo sapiens	ILLUMINA	2020-05-07	United States	North America	19	7405.86	7889	0.995954	221457524
SRR15418663	PRJNA645906	AMPLICON	SAMN20713979	SRX11720360	SARS-CoV-2/human/USA/CA-CZB-17676/2021	Illumina NovaSeq 6000	PAIRED	PCR	VIRAL RNA	Severe acute respiratory syndrome coronavirus 2	Homo sapiens	ILLUMINA	2021-01-02	United States	North America	122	87.0892	62	0.346989	2604227
SRR15418664	PRJNA645906	AMPLICON	SAMN20713978	SRX11720359	SARS-CoV-2/human/USA/CA-CZB-17675/2021	Illumina NovaSeq 6000	PAIRED	PCR	VIRAL RNA	Severe acute respiratory syndrome coronavirus 2	Homo sapiens	ILLUMINA	2021-01-02	United States	North America	60	1609.02	541	0.731432	48114577
SRR15418670	PRJNA645906	AMPLICON	SAMN20713397	SRX11720353	SARS-CoV-2/human/USA/CA-CZB-15228/2020	Illumina NovaSeq 6000	PAIRED	PCR	VIRAL RNA	Severe acute respiratory syndrome coronavirus 2	Homo sapiens	ILLUMINA	2020-11-27	United States	North America	51	154.067	34	0.338729	4607055
SRR15418684	PRJNA645906	AMPLICON	SAMN20713336	SRX11720339	SARS-CoV-2/human/USA/CA-CZB-1505/2020	Illumina NovaSeq 6000	PAIRED	PCR	VIRAL RNA	Severe acute respiratory syndrome coronavirus 2	Homo sapiens	ILLUMINA	2020-03-30	United States	North America	23	5458.38	7183	0.944554	163221923
SRR15418688	PRJNA645906	AMPLICON	SAMN20713629	SRX11720335	SARS-CoV-2/human/USA/CA-CZB-16387/2020	Illumina NovaSeq 6000	PAIRED	PCR	VIRAL RNA	Severe acute respiratory syndrome coronavirus 2	Homo sapiens	ILLUMINA	2020-12-01	United States	North America	88	169.287	99	0.499448	5062195
SRR15418696	PRJNA645906	AMPLICON	SAMN20713622	SRX11720327	SARS-CoV-2/human/USA/CA-CZB-1631/2020	Illumina NovaSeq 6000	PAIRED	PCR	VIRAL RNA	Severe acute respiratory syndrome coronavirus 2	Homo sapiens	ILLUMINA	2020-03-17	United States	North America	28	2696.45	1467	0.699997	80631941
SRR15418699	PRJNA645906	AMPLICON	SAMN20713619	SRX11720324	SARS-CoV-2/human/USA/CA-CZB-1629/2020	Illumina NovaSeq 6000	PAIRED	PCR	VIRAL RNA	Severe acute respiratory syndrome coronavirus 2	Homo sapiens	ILLUMINA	2020-05-09	United States	North America	18	6379.41	7831	0.980738	190763618
SRR15418704	PRJNA645906	AMPLICON	SAMN20713614	SRX11720319	SARS-CoV-2/human/USA/CA-CZB-16251/2020	Illumina NovaSeq 6000	PAIRED	PCR	VIRAL RNA	Severe acute respiratory syndrome coronavirus 2	Homo sapiens	ILLUMINA	2020-11-24	United States	North America	37	535.914	135	0.521118	16025444
SRR15418705	PRJNA645906	AMPLICON	SAMN20713613	SRX11720318	SARS-CoV-2/human/USA/CA-CZB-1625/2020	Illumina NovaSeq 6000	PAIRED	PCR	VIRAL RNA	Severe acute respiratory syndrome coronavirus 2	Homo sapiens	ILLUMINA	2020-05-07	United States	North America	29	5618.81	7575	0.93004	168019158
SRR15418706	PRJNA645906	AMPLICON	SAMN20713361	SRX11720317	SARS-CoV-2/human/USA/CA-CZB-15128/2020	Illumina NovaSeq 6000	PAIRED	PCR	VIRAL RNA	Severe acute respiratory syndrome coronavirus 2	Homo sapiens	ILLUMINA	2020-11-23	United States	North America	16	41.3076	0	0.140621	1235220
SRR15418707	PRJNA645906	AMPLICON	SAMN20713612	SRX11720316	SARS-CoV-2/human/USA/CA-CZB-1624/2020	Illumina NovaSeq 6000	PAIRED	PCR	VIRAL RNA	Severe acute respiratory syndrome coronavirus 2	Homo sapiens	ILLUMINA	2020-05-07	United States	North America	17	6837.91	7875	0.995954	204474105
SRR15418714	PRJNA645906	AMPLICON	SAMN20713605	SRX11720309	SARS-CoV-2/human/USA/CA-CZB-16200/2020	Illumina NovaSeq 6000	PAIRED	PCR	VIRAL RNA	Severe acute respiratory syndrome coronavirus 2	Homo sapiens	ILLUMINA	2020-11-23	United States	North America	35	380.25	96	0.496505	11370620
SRR15418715	PRJNA645906	AMPLICON	SAMN20713604	SRX11720308	SARS-CoV-2/human/USA/CA-CZB-1620/2020	Illumina NovaSeq 6000	PAIRED	PCR	VIRAL RNA	Severe acute respiratory syndrome coronavirus 2	Homo sapiens	ILLUMINA	2020-04-21	United States	North America	24	5730.81	7493	0.97746	171368446
SRR15418716	PRJNA645906	AMPLICON	SAMN20713603	SRX11720307	SARS-CoV-2/human/USA/CA-CZB-1619/2020	Illumina NovaSeq 6000	PAIRED	PCR	VIRAL RNA	Severe acute respiratory syndrome coronavirus 2	Homo sapiens	ILLUMINA	2020-04-20	United States	North America	13	7391.88	7922	0.993412	221039292
SRR15418717	PRJNA645906	AMPLICON	SAMN20713360	SRX11720306	SARS-CoV-2/human/USA/CA-CZB-15123/2020	Illumina NovaSeq 6000	PAIRED	PCR	VIRAL RNA	Severe acute respiratory syndrome coronavirus 2	Homo sapiens	ILLUMINA	2020-11-23	United States	North America	57	287.514	121	0.537304	8597545
SRR15418720	PRJNA645906	AMPLICON	SAMN20713600	SRX11720303	SARS-CoV-2/human/USA/CA-CZB-1616/2020	Illumina NovaSeq 6000	PAIRED	PCR	VIRAL RNA	Severe acute respiratory syndrome coronavirus 2	Homo sapiens	ILLUMINA	2020-04-16	United States	North America	13	6821.06	7900	0.997392	203970090
SRR15418723	PRJNA645906	AMPLICON	SAMN20713597	SRX11720300	SARS-CoV-2/human/USA/CA-CZB-1613/2020	Illumina NovaSeq 6000	PAIRED	PCR	VIRAL RNA	Severe acute respiratory syndrome coronavirus 2	Homo sapiens	ILLUMINA	2020-04-11	United States	North America	15	7495.93	7937	0.997492	224150695
SRR15418728	PRJNA645906	AMPLICON	SAMN20713359	SRX11720295	SARS-CoV-2/human/USA/CA-CZB-1512/2020	Illumina NovaSeq 6000	PAIRED	PCR	VIRAL RNA	Severe acute respiratory syndrome coronavirus 2	Homo sapiens	ILLUMINA	2020-04-06	United States	North America	61	5684.08	7163	0.989165	169971083
SRR15418737	PRJNA645906	AMPLICON	SAMN20713396	SRX11720286	SARS-CoV-2/human/USA/CA-CZB-15226/2020	Illumina NovaSeq 6000	PAIRED	PCR	VIRAL RNA	Severe acute respiratory syndrome coronavirus 2	Homo sapiens	ILLUMINA	2020-11-27	United States	North America	63	430.257	90	0.486406	12865963
SRR15418739	PRJNA645906	AMPLICON	SAMN20713961	SRX11720284	SARS-CoV-2/human/USA/CA-CZB-17620/2021	Illumina NovaSeq 6000	PAIRED	PCR	VIRAL RNA	Severe acute respiratory syndrome coronavirus 2	Homo sapiens	ILLUMINA	2021-01-05	United States	North America	76	135.843	10	0.174397	4062116
SRR15418742	PRJNA645906	AMPLICON	SAMN20713958	SRX11720281	SARS-CoV-2/human/USA/CA-CZB-17608/2021	Illumina NovaSeq 6000	PAIRED	PCR	VIRAL RNA	Severe acute respiratory syndrome coronavirus 2	Homo sapiens	ILLUMINA	2021-01-04	United States	North America	42	2139.67	241	0.530415	63982640
SRR15418748	PRJNA645906	AMPLICON	SAMN20713395	SRX11720275	SARS-CoV-2/human/USA/CA-CZB-15225/2020	Illumina NovaSeq 6000	PAIRED	PCR	VIRAL RNA	Severe acute respiratory syndrome coronavirus 2	Homo sapiens	ILLUMINA	2020-11-27	United States	North America	30	96.8103	11	0.219008	2894919
SRR15418752	PRJNA645906	AMPLICON	SAMN20713949	SRX11720271	SARS-CoV-2/human/USA/CA-CZB-17589/2020	Illumina NovaSeq 6000	PAIRED	PCR	VIRAL RNA	Severe acute respiratory syndrome coronavirus 2	Homo sapiens	ILLUMINA	2020-12-18	United States	North America	85	82.762	4	0.0525365	2474833
SRR15418755	PRJNA645906	AMPLICON	SAMN20713946	SRX11720268	SARS-CoV-2/human/USA/CA-CZB-17579/2020	Illumina NovaSeq 6000	PAIRED	PCR	VIRAL RNA	Severe acute respiratory syndrome coronavirus 2	Homo sapiens	ILLUMINA	2020-12-17	United States	North America	84	57.3151	14	0.157509	1713894
SRR15418759	PRJNA645906	AMPLICON	SAMN20713394	SRX11720264	SARS-CoV-2/human/USA/CA-CZB-15222/2020	Illumina NovaSeq 6000	PAIRED	PCR	VIRAL RNA	Severe acute respiratory syndrome coronavirus 2	Homo sapiens	ILLUMINA	2020-11-27	United States	North America	56	100.207	14	0.280039	2996476
SRR15418762	PRJNA645906	AMPLICON	SAMN20713940	SRX11720261	SARS-CoV-2/human/USA/CA-CZB-17540/2020	Illumina NovaSeq 6000	PAIRED	PCR	VIRAL RNA	Severe acute respiratory syndrome coronavirus 2	Homo sapiens	ILLUMINA	2020-12-16	United States	North America	11	13.2014	0	0.0375882	394761
SRR15418766	PRJNA645906	AMPLICON	SAMN20713583	SRX11720257	SARS-CoV-2/human/USA/CA-CZB-1601/2020	Illumina NovaSeq 6000	PAIRED	PCR	VIRAL RNA	Severe acute respiratory syndrome coronavirus 2	Homo sapiens	ILLUMINA	2020-04-02	United States	North America	18	6540.16	7732	0.997592	195570507
SRR15418767	PRJNA645906	AMPLICON	SAMN20713358	SRX11720256	SARS-CoV-2/human/USA/CA-CZB-1511/2020	Illumina NovaSeq 6000	PAIRED	PCR	VIRAL RNA	Severe acute respiratory syndrome coronavirus 2	Homo sapiens	ILLUMINA	2020-04-01	United States	North America	18	7597.23	7941	0.997325	227180094
SRR15418778	PRJNA645906	AMPLICON	SAMN20713357	SRX11720245	SARS-CoV-2/human/USA/CA-CZB-15107/2020	Illumina NovaSeq 6000	PAIRED	PCR	VIRAL RNA	Severe acute respiratory syndrome coronavirus 2	Homo sapiens	ILLUMINA	2020-11-21	United States	North America	35	55.878	0	0.135304	1670921
SRR15418784	PRJNA645906	AMPLICON	SAMN20713567	SRX11720239	SARS-CoV-2/human/USA/CA-CZB-1593/2020	Illumina NovaSeq 6000	PAIRED	PCR	VIRAL RNA	Severe acute respiratory syndrome coronavirus 2	Homo sapiens	ILLUMINA	2020-03-28	United States	North America	26	5902.36	7676	0.95365	176498125
SRR15418793	PRJNA645906	AMPLICON	SAMN20713937	SRX11720230	SARS-CoV-2/human/USA/CA-CZB-17526/2020	Illumina NovaSeq 6000	PAIRED	PCR	VIRAL RNA	Severe acute respiratory syndrome coronavirus 2	Homo sapiens	ILLUMINA	2020-12-16	United States	North America	32	110.29	18	0.304953	3297992
SRR15418795	PRJNA645906	AMPLICON	SAMN20713935	SRX11720228	SARS-CoV-2/human/USA/CA-CZB-17518/2020	Illumina NovaSeq 6000	PAIRED	PCR	VIRAL RNA	Severe acute respiratory syndrome coronavirus 2	Homo sapiens	ILLUMINA	2020-12-16	United States	North America	29	2.14453	0	0	64128
SRR15418796	PRJNA645906	AMPLICON	SAMN20713934	SRX11720227	SARS-CoV-2/human/USA/CA-CZB-17517/2020	Illumina NovaSeq 6000	PAIRED	PCR	VIRAL RNA	Severe acute respiratory syndrome coronavirus 2	Homo sapiens	ILLUMINA	2020-12-16	United States	North America	67	939.021	628	0.825937	28079547
SRR15418798	PRJNA645906	AMPLICON	SAMN20713393	SRX11720225	SARS-CoV-2/human/USA/CA-CZB-1522/2020	Illumina NovaSeq 6000	PAIRED	PCR	VIRAL RNA	Severe acute respiratory syndrome coronavirus 2	Homo sapiens	ILLUMINA	2020-05-08	United States	North America	17	6974.7	7901	0.994716	208564563
SRR15418802	PRJNA645906	AMPLICON	SAMN20713930	SRX11720221	SARS-CoV-2/human/USA/CA-CZB-175/2020	Illumina NovaSeq 6000	PAIRED	PCR	VIRAL RNA	Severe acute respiratory syndrome coronavirus 2	Homo sapiens	ILLUMINA	2020-05-08	United States	North America	71	2820.44	1948	0.813765	84339728
SRR15418807	PRJNA645906	AMPLICON	SAMN20713925	SRX11720216	SARS-CoV-2/human/USA/CA-CZB-17488/2020	Illumina NovaSeq 6000	PAIRED	PCR	VIRAL RNA	Severe acute respiratory syndrome coronavirus 2	Homo sapiens	ILLUMINA	2020-12-16	United States	North America	26	2406.18	868	0.542487	71951862
SRR15418815	PRJNA645906	AMPLICON	SAMN20713918	SRX11720208	SARS-CoV-2/human/USA/CA-CZB-17467/2020	Illumina NovaSeq 6000	PAIRED	PCR	VIRAL RNA	Severe acute respiratory syndrome coronavirus 2	Homo sapiens	ILLUMINA	2020-12-16	United States	North America	112	365.23	64	0.443066	10921478
SRR15418816	PRJNA645906	AMPLICON	SAMN20713917	SRX11720207	SARS-CoV-2/human/USA/CA-CZB-17464/2020	Illumina NovaSeq 6000	PAIRED	PCR	VIRAL RNA	Severe acute respiratory syndrome coronavirus 2	Homo sapiens	ILLUMINA	2020-12-16	United States	North America	171	323.651	76	0.430759	9678146
SRR15418822	PRJNA645906	AMPLICON	SAMN20713912	SRX11720201	SARS-CoV-2/human/USA/CA-CZB-17448/2020	Illumina NovaSeq 6000	PAIRED	PCR	VIRAL RNA	Severe acute respiratory syndrome coronavirus 2	Homo sapiens	ILLUMINA	2020-12-16	United States	North America	38	138.522	0	0.258034	4142231
SRR15418823	PRJNA645906	AMPLICON	SAMN20713911	SRX11720200	SARS-CoV-2/human/USA/CA-CZB-17446/2020	Illumina NovaSeq 6000	PAIRED	PCR	VIRAL RNA	Severe acute respiratory syndrome coronavirus 2	Homo sapiens	ILLUMINA	2020-12-16	United States	North America	61	236.742	80	0.455907	7079288
SRR15418840	PRJNA645906	AMPLICON	SAMN20713895	SRX11720183	SARS-CoV-2/human/USA/CA-CZB-17411/2020	Illumina NovaSeq 6000	PAIRED	PCR	VIRAL RNA	Severe acute respiratory syndrome coronavirus 2	Homo sapiens	ILLUMINA	2020-12-15	United States	North America	33	13.1815	2	0.0291944	394165
SRR15418842	PRJNA645906	AMPLICON	SAMN20713893	SRX11720181	SARS-CoV-2/human/USA/CA-CZB-17405/2020	Illumina NovaSeq 6000	PAIRED	PCR	VIRAL RNA	Severe acute respiratory syndrome coronavirus 2	Homo sapiens	ILLUMINA	2020-12-15	United States	North America	53	313.239	7	0.187573	9366777
SRR15418843	PRJNA645906	AMPLICON	SAMN20713389	SRX11720180	SARS-CoV-2/human/USA/CA-CZB-15209/2020	Illumina NovaSeq 6000	PAIRED	PCR	VIRAL RNA	Severe acute respiratory syndrome coronavirus 2	Homo sapiens	ILLUMINA	2020-11-23	United States	North America	23	41.9822	0	0.135705	1255395
SRR15418844	PRJNA645906	AMPLICON	SAMN20713892	SRX11720179	SARS-CoV-2/human/USA/CA-CZB-17404/2020	Illumina NovaSeq 6000	PAIRED	PCR	VIRAL RNA	Severe acute respiratory syndrome coronavirus 2	Homo sapiens	ILLUMINA	2020-12-15	United States	North America	44	2578.26	461	0.535097	77097655
SRR15418846	PRJNA645906	AMPLICON	SAMN20713890	SRX11720177	SARS-CoV-2/human/USA/CA-CZB-17401/2020	Illumina NovaSeq 6000	PAIRED	PCR	VIRAL RNA	Severe acute respiratory syndrome coronavirus 2	Homo sapiens	ILLUMINA	2020-12-15	United States	North America	57	2139.18	549	0.728489	63967813
SRR15418856	PRJNA645906	AMPLICON	SAMN20713355	SRX11720167	SARS-CoV-2/human/USA/CA-CZB-15103/2020	Illumina NovaSeq 6000	PAIRED	PCR	VIRAL RNA	Severe acute respiratory syndrome coronavirus 2	Homo sapiens	ILLUMINA	2020-11-20	United States	North America	33	47.3842	0	0.159817	1416929
SRR15418859	PRJNA645906	AMPLICON	SAMN20713550	SRX11720164	SARS-CoV-2/human/USA/CA-CZB-15880/2020	Illumina NovaSeq 6000	PAIRED	PCR	VIRAL RNA	Severe acute respiratory syndrome coronavirus 2	Homo sapiens	ILLUMINA	2020-12-07	United States	North America	22	57.1943	0	0.16918	1710282
SRR15418863	PRJNA645906	AMPLICON	SAMN20713546	SRX11720160	SARS-CoV-2/human/USA/CA-CZB-15871/2020	Illumina NovaSeq 6000	PAIRED	PCR	VIRAL RNA	Severe acute respiratory syndrome coronavirus 2	Homo sapiens	ILLUMINA	2020-12-06	United States	North America	56	127.72	48	0.314684	3819214
SRR15418864	PRJNA645906	AMPLICON	SAMN20713545	SRX11720159	SARS-CoV-2/human/USA/CA-CZB-1587/2020	Illumina NovaSeq 6000	PAIRED	PCR	VIRAL RNA	Severe acute respiratory syndrome coronavirus 2	Homo sapiens	ILLUMINA	2020-03-24	United States	North America	21	6336.94	7708	0.986757	189493481
SRR15418867	PRJNA645906	AMPLICON	SAMN20713354	SRX11720156	SARS-CoV-2/human/USA/CA-CZB-1510/2020	Illumina NovaSeq 6000	PAIRED	PCR	VIRAL RNA	Severe acute respiratory syndrome coronavirus 2	Homo sapiens	ILLUMINA	2020-03-31	United States	North America	29	4280.48	4601	0.924857	127999053
SRR15418870	PRJNA645906	AMPLICON	SAMN20713540	SRX11720153	SARS-CoV-2/human/USA/CA-CZB-1585/2020	Illumina NovaSeq 6000	PAIRED	PCR	VIRAL RNA	Severe acute respiratory syndrome coronavirus 2	Homo sapiens	ILLUMINA	2020-03-22	United States	North America	34	5396.57	6440	0.994248	161373556
SRR15418871	PRJNA645906	AMPLICON	SAMN20713539	SRX11720152	SARS-CoV-2/human/USA/CA-CZB-15849/2020	Illumina NovaSeq 6000	PAIRED	PCR	VIRAL RNA	Severe acute respiratory syndrome coronavirus 2	Homo sapiens	ILLUMINA	2020-12-03	United States	North America	70	462.081	179	0.608601	13817604
SRR15418873	PRJNA645906	AMPLICON	SAMN20713537	SRX11720150	SARS-CoV-2/human/USA/CA-CZB-1584/2020	Illumina NovaSeq 6000	PAIRED	PCR	VIRAL RNA	Severe acute respiratory syndrome coronavirus 2	Homo sapiens	ILLUMINA	2020-03-22	United States	North America	93	3160.41	2710	0.882587	94505834
SRR15419904	PRJNA645906	AMPLICON	SAMN20716970	SRX11721525	SARS-CoV-2/human/USA/CA-CZB-9866/2020	NextSeq 500	PAIRED	PCR	VIRAL RNA	Severe acute respiratory syndrome coronavirus 2	Homo sapiens	ILLUMINA	2020-05-22	United States	North America	60	278.373	31	0.339899	8324180
SRR15419906	PRJNA645906	AMPLICON	SAMN20716969	SRX11721524	SARS-CoV-2/human/USA/CA-CZB-9865/2020	NextSeq 500	PAIRED	PCR	VIRAL RNA	Severe acute respiratory syndrome coronavirus 2	Homo sapiens	ILLUMINA	2020-06-07	United States	North America	143	3171.32	2353	0.944587	94831879
SRR15419907	PRJNA645906	AMPLICON	SAMN20716968	SRX11721523	SARS-CoV-2/human/USA/CA-CZB-9864/2020	NextSeq 500	PAIRED	PCR	VIRAL RNA	Severe acute respiratory syndrome coronavirus 2	Homo sapiens	ILLUMINA	2020-05-22	United States	North America	36	145.122	0	0.29599	4339591
SRR15419908	PRJNA645906	AMPLICON	SAMN20716967	SRX11721522	SARS-CoV-2/human/USA/CA-CZB-9863/2020	NextSeq 500	PAIRED	PCR	VIRAL RNA	Severe acute respiratory syndrome coronavirus 2	Homo sapiens	ILLUMINA	2020-06-07	United States	North America	50	548.771	71	0.465004	16409910
SRR15419918	PRJNA645906	AMPLICON	SAMN20716958	SRX11721512	SARS-CoV-2/human/USA/CA-CZB-9851/2020	NextSeq 500	PAIRED	PCR	VIRAL RNA	Severe acute respiratory syndrome coronavirus 2	Homo sapiens	ILLUMINA	2020-06-19	United States	North America	122	1858.76	1180	0.919205	55582638
SRR15419923	PRJNA645906	AMPLICON	SAMN20716954	SRX11721507	SARS-CoV-2/human/USA/CA-CZB-9847/2020	NextSeq 500	PAIRED	PCR	VIRAL RNA	Severe acute respiratory syndrome coronavirus 2	Homo sapiens	ILLUMINA	2020-06-17	United States	North America	23	6166.51	7193	0.995954	184397101
SRR15419926	PRJNA645906	AMPLICON	SAMN20716951	SRX11721504	SARS-CoV-2/human/USA/CA-CZB-9844/2020	NextSeq 500	PAIRED	PCR	VIRAL RNA	Severe acute respiratory syndrome coronavirus 2	Homo sapiens	ILLUMINA	2020-05-21	United States	North America	85	4065.45	3522	0.968364	121569025
SRR15419927	PRJNA645906	AMPLICON	SAMN20716950	SRX11721503	SARS-CoV-2/human/USA/CA-CZB-9843/2020	NextSeq 500	PAIRED	PCR	VIRAL RNA	Severe acute respiratory syndrome coronavirus 2	Homo sapiens	ILLUMINA	2020-06-17	United States	North America	67	244.607	39	0.369428	7314495
SRR15419928	PRJNA645906	AMPLICON	SAMN20716949	SRX11721502	SARS-CoV-2/human/USA/CA-CZB-9842/2020	NextSeq 500	PAIRED	PCR	VIRAL RNA	Severe acute respiratory syndrome coronavirus 2	Homo sapiens	ILLUMINA	2020-05-21	United States	North America	30	13.7145	0	0.027121	410105
SRR15419930	PRJNA645906	AMPLICON	SAMN20716947	SRX11721500	SARS-CoV-2/human/USA/CA-CZB-9840/2020	NextSeq 500	PAIRED	PCR	VIRAL RNA	Severe acute respiratory syndrome coronavirus 2	Homo sapiens	ILLUMINA	2020-05-20	United States	North America	10	70.9166	0	0.0627362	2120618
SRR15419936	PRJNA645906	AMPLICON	SAMN20716943	SRX11721494	SARS-CoV-2/human/USA/CA-CZB-9836/2020	NextSeq 500	PAIRED	PCR	VIRAL RNA	Severe acute respiratory syndrome coronavirus 2	Homo sapiens	ILLUMINA	2020-05-21	United States	North America	22	113.978	0	0.213657	3408289
SRR15419946	PRJNA645906	AMPLICON	SAMN20716934	SRX11721484	SARS-CoV-2/human/USA/CA-CZB-9823/2020	NextSeq 500	PAIRED	PCR	VIRAL RNA	Severe acute respiratory syndrome coronavirus 2	Homo sapiens	ILLUMINA	2020-06-13	United States	North America	17	6710.68	7687	0.995954	200669361
SRR15419949	PRJNA645906	AMPLICON	SAMN20716931	SRX11721481	SARS-CoV-2/human/USA/CA-CZB-9818/2020	NextSeq 500	PAIRED	PCR	VIRAL RNA	Severe acute respiratory syndrome coronavirus 2	Homo sapiens	ILLUMINA	2020-03-17	United States	North America	45	279.084	30	0.405177	8345443
SRR15419955	PRJNA645906	AMPLICON	SAMN20716926	SRX11721475	SARS-CoV-2/human/USA/CA-CZB-9812/2020	NextSeq 500	PAIRED	PCR	VIRAL RNA	Severe acute respiratory syndrome coronavirus 2	Homo sapiens	ILLUMINA	2020-03-17	United States	North America	14	48.841	0	0.0869812	1460493
SRR15419957	PRJNA645906	AMPLICON	SAMN20716924	SRX11721473	SARS-CoV-2/human/USA/CA-CZB-9810/2020	NextSeq 500	PAIRED	PCR	VIRAL RNA	Severe acute respiratory syndrome coronavirus 2	Homo sapiens	ILLUMINA	2020-03-17	United States	North America	9	45.3913	0	0.106244	1357337
SRR15419958	PRJNA645906	AMPLICON	SAMN20716923	SRX11721472	SARS-CoV-2/human/USA/CA-CZB-9808/2020	NextSeq 500	PAIRED	PCR	VIRAL RNA	Severe acute respiratory syndrome coronavirus 2	Homo sapiens	ILLUMINA	2020-03-18	United States	North America	26	129.271	0	0.264489	3865602
SRR15419964	PRJNA645906	AMPLICON	SAMN20716917	SRX11721466	SARS-CoV-2/human/USA/CA-CZB-9801/2020	NextSeq 500	PAIRED	PCR	VIRAL RNA	Severe acute respiratory syndrome coronavirus 2	Homo sapiens	ILLUMINA	2020-06-05	United States	North America	5	35.2642	0	0.0616995	1054506
SRR15419968	PRJNA645906	AMPLICON	SAMN20716914	SRX11721462	SARS-CoV-2/human/USA/CA-CZB-9796/2020	NextSeq 500	PAIRED	PCR	VIRAL RNA	Severe acute respiratory syndrome coronavirus 2	Homo sapiens	ILLUMINA	2020-06-06	United States	North America	74	9.15433	5	0.00237434	273742
SRR15419970	PRJNA645906	AMPLICON	SAMN20716912	SRX11721460	SARS-CoV-2/human/USA/CA-CZB-9786/2020	NextSeq 500	PAIRED	PCR	VIRAL RNA	Severe acute respiratory syndrome coronavirus 2	Homo sapiens	ILLUMINA	2020-05-18	United States	North America	36	129.092	0	0.240645	3860249
SRR15419971	PRJNA645906	AMPLICON	SAMN20716911	SRX11721459	SARS-CoV-2/human/USA/CA-CZB-9785/2020	NextSeq 500	PAIRED	PCR	VIRAL RNA	Severe acute respiratory syndrome coronavirus 2	Homo sapiens	ILLUMINA	2020-05-18	United States	North America	25	121.413	0	0.217369	3630610
SRR15419982	PRJNA645906	AMPLICON	SAMN20716901	SRX11721448	SARS-CoV-2/human/USA/CA-CZB-9769/2020	NextSeq 500	PAIRED	PCR	VIRAL RNA	Severe acute respiratory syndrome coronavirus 2	Homo sapiens	ILLUMINA	2020-04-28	United States	North America	100	61.6325	2	0.164064	1842997
SRR15419986	PRJNA645906	AMPLICON	SAMN20716897	SRX11721444	SARS-CoV-2/human/USA/CA-CZB-9764/2020	NextSeq 500	PAIRED	PCR	VIRAL RNA	Severe acute respiratory syndrome coronavirus 2	Homo sapiens	ILLUMINA	2020-06-01	United States	North America	7	173.869	0	0.176571	5199190
SRR15419989	PRJNA645906	AMPLICON	SAMN20716895	SRX11721441	SARS-CoV-2/human/USA/CA-CZB-9758/2020	NextSeq 500	PAIRED	PCR	VIRAL RNA	Severe acute respiratory syndrome coronavirus 2	Homo sapiens	ILLUMINA	2020-06-03	United States	North America	111	201.46	4	0.247534	6024245
SRR15419991	PRJNA645906	AMPLICON	SAMN20716893	SRX11721439	SARS-CoV-2/human/USA/CA-CZB-9755/2020	NextSeq 500	PAIRED	PCR	VIRAL RNA	Severe acute respiratory syndrome coronavirus 2	Homo sapiens	ILLUMINA	2020-06-03	United States	North America	81	24.9619	1	0.075678	746436
SRR15419997	PRJNA645906	AMPLICON	SAMN20716887	SRX11721433	SARS-CoV-2/human/USA/CA-CZB-9744/2020	NextSeq 500	PAIRED	PCR	VIRAL RNA	Severe acute respiratory syndrome coronavirus 2	Homo sapiens	ILLUMINA	2020-03-16	United States	North America	23	4.0206	0	0.00789218	120228
SRR15420000	PRJNA645906	AMPLICON	SAMN20716885	SRX11721430	SARS-CoV-2/human/USA/CA-CZB-9742/2020	NextSeq 500	PAIRED	PCR	VIRAL RNA	Severe acute respiratory syndrome coronavirus 2	Homo sapiens	ILLUMINA	2020-03-16	United States	North America	115	48.3327	2	0.087416	1445292
SRR15420001	PRJNA645906	AMPLICON	SAMN20716884	SRX11721429	SARS-CoV-2/human/USA/CA-CZB-9741/2020	NextSeq 500	PAIRED	PCR	VIRAL RNA	Severe acute respiratory syndrome coronavirus 2	Homo sapiens	ILLUMINA	2020-03-17	United States	North America	45	279.289	2	0.262014	8351567
SRR15420002	PRJNA645906	AMPLICON	SAMN20716882	SRX11721821	SARS-CoV-2/human/USA/CA-CZB-9739/2020	NextSeq 500	PAIRED	PCR	VIRAL RNA	Severe acute respiratory syndrome coronavirus 2	Homo sapiens	ILLUMINA	2020-03-17	United States	North America	88	184.04	3	0.300973	5503354
SRR15420003	PRJNA645906	AMPLICON	SAMN20716881	SRX11721820	SARS-CoV-2/human/USA/CA-CZB-9738/2020	NextSeq 500	PAIRED	PCR	VIRAL RNA	Severe acute respiratory syndrome coronavirus 2	Homo sapiens	ILLUMINA	2020-03-17	United States	North America	58	29.724	0	0.102264	888838
SRR15420020	PRJNA645906	AMPLICON	SAMN20716842	SRX11721803	SARS-CoV-2/human/USA/CA-CZB-9561/2020	NextSeq 500	PAIRED	PCR	VIRAL RNA	Severe acute respiratory syndrome coronavirus 2	Homo sapiens	ILLUMINA	2020-04-16	United States	North America	92	113.816	31	0.273651	3403444
SRR15420022	PRJNA645906	AMPLICON	SAMN20716840	SRX11721801	SARS-CoV-2/human/USA/CA-CZB-9555/2020	NextSeq 500	PAIRED	PCR	VIRAL RNA	Severe acute respiratory syndrome coronavirus 2	Homo sapiens	ILLUMINA	2020-04-13	United States	North America	11	159.383	0	0.271879	4766032
SRR15420027	PRJNA645906	AMPLICON	SAMN20716836	SRX11721796	SARS-CoV-2/human/USA/CA-CZB-9544/2020	NextSeq 500	PAIRED	PCR	VIRAL RNA	Severe acute respiratory syndrome coronavirus 2	Homo sapiens	ILLUMINA	2020-04-11	United States	North America	29	1918.93	475	0.562887	57381828
SRR15420028	PRJNA645906	AMPLICON	SAMN20716835	SRX11721795	SARS-CoV-2/human/USA/CA-CZB-9537/2020	NextSeq 500	PAIRED	PCR	VIRAL RNA	Severe acute respiratory syndrome coronavirus 2	Homo sapiens	ILLUMINA	2020-04-11	United States	North America	55	67.4346	1	0.174564	2016497
SRR15420029	PRJNA645906	AMPLICON	SAMN20716834	SRX11721794	SARS-CoV-2/human/USA/CA-CZB-9531/2020	NextSeq 500	PAIRED	PCR	VIRAL RNA	Severe acute respiratory syndrome coronavirus 2	Homo sapiens	ILLUMINA	2020-04-08	United States	North America	15	9.88576	0	0.0355483	295614
SRR15420030	PRJNA645906	AMPLICON	SAMN20716833	SRX11721793	SARS-CoV-2/human/USA/CA-CZB-9528/2020	NextSeq 500	PAIRED	PCR	VIRAL RNA	Severe acute respiratory syndrome coronavirus 2	Homo sapiens	ILLUMINA	2020-04-07	United States	North America	57	34.6182	1	0.102431	1035189
SRR15420032	PRJNA645906	AMPLICON	SAMN20716831	SRX11721791	SARS-CoV-2/human/USA/CA-CZB-9517/2020	NextSeq 500	PAIRED	PCR	VIRAL RNA	Severe acute respiratory syndrome coronavirus 2	Homo sapiens	ILLUMINA	2020-04-06	United States	North America	65	551.118	19	0.377955	16480077
SRR15420034	PRJNA645906	AMPLICON	SAMN20716829	SRX11721789	SARS-CoV-2/human/USA/CA-CZB-7185/2020	NextSeq 500	PAIRED	PCR	VIRAL RNA	Severe acute respiratory syndrome coronavirus 2	Homo sapiens	ILLUMINA	2020-09-10	United States	North America	84	274.885	8	0.213156	8219889
SRR15420035	PRJNA645906	AMPLICON	SAMN20716828	SRX11721788	SARS-CoV-2/human/USA/CA-CZB-7159/2020	Illumina NovaSeq 6000	PAIRED	PCR	VIRAL RNA	Severe acute respiratory syndrome coronavirus 2	Homo sapiens	ILLUMINA	2020-08-15	United States	North America	30	278.357	0	0.338963	8323702
SRR15420040	PRJNA645906	AMPLICON	SAMN20716824	SRX11721783	SARS-CoV-2/human/USA/CA-CZB-6998/2020	Illumina NovaSeq 6000	PAIRED	PCR	VIRAL RNA	Severe acute respiratory syndrome coronavirus 2	Homo sapiens	ILLUMINA	2020-09-01	United States	North America	13	1243.69	0	0.329632	37190067
SRR15420042	PRJNA645906	AMPLICON	SAMN20716822	SRX11721781	SARS-CoV-2/human/USA/CA-CZB-6976/2020	Illumina NovaSeq 6000	PAIRED	PCR	VIRAL RNA	Severe acute respiratory syndrome coronavirus 2	Homo sapiens	ILLUMINA	2020-09-02	United States	North America	16	156.001	2	0.384644	4664912
SRR15420043	PRJNA645906	AMPLICON	SAMN20716821	SRX11721780	SARS-CoV-2/human/USA/CA-CZB-6972/2020	Illumina NovaSeq 6000	PAIRED	PCR	VIRAL RNA	Severe acute respiratory syndrome coronavirus 2	Homo sapiens	ILLUMINA	2020-09-02	United States	North America	6	94.0663	0	0.067719	2812864
SRR15420053	PRJNA645906	AMPLICON	SAMN20716812	SRX11721770	SARS-CoV-2/human/USA/CA-CZB-6743/2020	Illumina NovaSeq 6000	PAIRED	PCR	VIRAL RNA	Severe acute respiratory syndrome coronavirus 2	Homo sapiens	ILLUMINA	2020-08-20	United States	North America	8	1024.35	0	0.284821	30631237
SRR15420054	PRJNA645906	AMPLICON	SAMN20716811	SRX11721769	SARS-CoV-2/human/USA/CA-CZB-6738/2020	Illumina NovaSeq 6000	PAIRED	PCR	VIRAL RNA	Severe acute respiratory syndrome coronavirus 2	Homo sapiens	ILLUMINA	2020-08-19	United States	North America	8	168.42	0	0.0880514	5036261
SRR15420056	PRJNA645906	AMPLICON	SAMN20716809	SRX11721767	SARS-CoV-2/human/USA/CA-CZB-6712/2020	Illumina NovaSeq 6000	PAIRED	PCR	VIRAL RNA	Severe acute respiratory syndrome coronavirus 2	Homo sapiens	ILLUMINA	2020-08-17	United States	North America	37	1318.26	813	0.713507	39420058
SRR15420060	PRJNA645906	AMPLICON	SAMN20716806	SRX11721763	SARS-CoV-2/human/USA/CA-CZB-6176/2020	NextSeq 500	PAIRED	PCR	VIRAL RNA	Severe acute respiratory syndrome coronavirus 2	Homo sapiens	ILLUMINA	2020-07-23	United States	North America	82	33.3848	12	0.086814	998305
SRR15420061	PRJNA645906	AMPLICON	SAMN20716805	SRX11721762	SARS-CoV-2/human/USA/CA-CZB-6172/2020	NextSeq 500	PAIRED	PCR	VIRAL RNA	Severe acute respiratory syndrome coronavirus 2	Homo sapiens	ILLUMINA	2020-07-03	United States	North America	136	270.7	163	0.640504	8094756
SRR15420086	PRJNA645906	AMPLICON	SAMN20716786	SRX11721737	SARS-CoV-2/human/USA/CA-CZB-5813/2020	Illumina NovaSeq 6000	PAIRED	PCR	VIRAL RNA	Severe acute respiratory syndrome coronavirus 2	Homo sapiens	ILLUMINA	2020-07-17	United States	North America	131	269.917	187	0.693308	8071342
SRR15420175	PRJNA645906	AMPLICON	SAMN20717056	SRX11721648	SARS-CoV-2/human/USA/CA-CZB-9994/2020	NextSeq 500	PAIRED	PCR	VIRAL RNA	Severe acute respiratory syndrome coronavirus 2	Homo sapiens	ILLUMINA	2020-06-30	United States	North America	20	6913.63	7664	0.995954	206738380
SRR15420176	PRJNA645906	AMPLICON	SAMN20717055	SRX11721647	SARS-CoV-2/human/USA/CA-CZB-9993/2020	NextSeq 500	PAIRED	PCR	VIRAL RNA	Severe acute respiratory syndrome coronavirus 2	Homo sapiens	ILLUMINA	2020-06-30	United States	North America	20	4263.49	3985	0.995954	127491210
SRR15420177	PRJNA645906	AMPLICON	SAMN20717054	SRX11721646	SARS-CoV-2/human/USA/CA-CZB-9992/2020	NextSeq 500	PAIRED	PCR	VIRAL RNA	Severe acute respiratory syndrome coronavirus 2	Homo sapiens	ILLUMINA	2020-06-30	United States	North America	18	5886.66	6624	0.995084	176028683
SRR15420183	PRJNA645906	AMPLICON	SAMN20717048	SRX11721640	SARS-CoV-2/human/USA/CA-CZB-9982/2020	NextSeq 500	PAIRED	PCR	VIRAL RNA	Severe acute respiratory syndrome coronavirus 2	Homo sapiens	ILLUMINA	2020-05-13	United States	North America	93	4241.04	3837	0.979233	126819951
SRR15420184	PRJNA645906	AMPLICON	SAMN20717047	SRX11721639	SARS-CoV-2/human/USA/CA-CZB-9981/2020	NextSeq 500	PAIRED	PCR	VIRAL RNA	Severe acute respiratory syndrome coronavirus 2	Homo sapiens	ILLUMINA	2020-06-10	United States	North America	23	6933.59	7793	0.995954	207335169
SRR15420187	PRJNA645906	AMPLICON	SAMN20717046	SRX11721636	SARS-CoV-2/human/USA/CA-CZB-9979/2020	NextSeq 500	PAIRED	PCR	VIRAL RNA	Severe acute respiratory syndrome coronavirus 2	Homo sapiens	ILLUMINA	2020-06-10	United States	North America	23	6348.01	7170	0.995218	189824581
SRR15420188	PRJNA645906	AMPLICON	SAMN20717045	SRX11721635	SARS-CoV-2/human/USA/CA-CZB-9978/2020	NextSeq 500	PAIRED	PCR	VIRAL RNA	Severe acute respiratory syndrome coronavirus 2	Homo sapiens	ILLUMINA	2020-05-06	United States	North America	41	491.987	87	0.488881	14711900
SRR15420190	PRJNA645906	AMPLICON	SAMN20717043	SRX11721633	SARS-CoV-2/human/USA/CA-CZB-9975/2020	NextSeq 500	PAIRED	PCR	VIRAL RNA	Severe acute respiratory syndrome coronavirus 2	Homo sapiens	ILLUMINA	2020-06-10	United States	North America	20	6777.01	7621	0.995954	202653067
SRR15420193	PRJNA645906	AMPLICON	SAMN20717040	SRX11721630	SARS-CoV-2/human/USA/CA-CZB-9971/2020	NextSeq 500	PAIRED	PCR	VIRAL RNA	Severe acute respiratory syndrome coronavirus 2	Homo sapiens	ILLUMINA	2020-06-17	United States	North America	22	6991.68	7784	0.995954	209072071
SRR15420195	PRJNA645906	AMPLICON	SAMN20717038	SRX11721628	SARS-CoV-2/human/USA/CA-CZB-9969/2020	NextSeq 500	PAIRED	PCR	VIRAL RNA	Severe acute respiratory syndrome coronavirus 2	Homo sapiens	ILLUMINA	2020-06-17	United States	North America	25	6207.92	6854	0.995954	185635397
SRR15420196	PRJNA645906	AMPLICON	SAMN20717037	SRX11721627	SARS-CoV-2/human/USA/CA-CZB-9967/2020	NextSeq 500	PAIRED	PCR	VIRAL RNA	Severe acute respiratory syndrome coronavirus 2	Homo sapiens	ILLUMINA	2020-06-10	United States	North America	22	6255.75	7118	0.995686	187065578
SRR15420198	PRJNA645906	AMPLICON	SAMN20717036	SRX11721625	SARS-CoV-2/human/USA/CA-CZB-9964/2020	NextSeq 500	PAIRED	PCR	VIRAL RNA	Severe acute respiratory syndrome coronavirus 2	Homo sapiens	ILLUMINA	2020-05-13	United States	North America	35	5461.92	5965	0.994582	163327668
SRR15420201	PRJNA645906	AMPLICON	SAMN20717033	SRX11721622	SARS-CoV-2/human/USA/CA-CZB-9961/2020	NextSeq 500	PAIRED	PCR	VIRAL RNA	Severe acute respiratory syndrome coronavirus 2	Homo sapiens	ILLUMINA	2020-06-17	United States	North America	25	6368.19	7197	0.991673	190428034
SRR15420203	PRJNA645906	AMPLICON	SAMN20717031	SRX11721620	SARS-CoV-2/human/USA/CA-CZB-9958/2020	NextSeq 500	PAIRED	PCR	VIRAL RNA	Severe acute respiratory syndrome coronavirus 2	Homo sapiens	ILLUMINA	2020-05-12	United States	North America	72	3277.28	2178	0.934956	98000426
SRR15420204	PRJNA645906	AMPLICON	SAMN20717030	SRX11721619	SARS-CoV-2/human/USA/CA-CZB-9957/2020	NextSeq 500	PAIRED	PCR	VIRAL RNA	Severe acute respiratory syndrome coronavirus 2	Homo sapiens	ILLUMINA	2020-06-17	United States	North America	25	6140.46	7225	0.995954	183618057
SRR15420205	PRJNA645906	AMPLICON	SAMN20717029	SRX11721618	SARS-CoV-2/human/USA/CA-CZB-9956/2020	NextSeq 500	PAIRED	PCR	VIRAL RNA	Severe acute respiratory syndrome coronavirus 2	Homo sapiens	ILLUMINA	2020-05-05	United States	North America	19	36.7704	0	0.098251	1099544
SRR15420206	PRJNA645906	AMPLICON	SAMN20717028	SRX11721617	SARS-CoV-2/human/USA/CA-CZB-9954/2020	NextSeq 500	PAIRED	PCR	VIRAL RNA	Severe acute respiratory syndrome coronavirus 2	Homo sapiens	ILLUMINA	2020-05-14	United States	North America	13	5363.62	5703	0.994683	160388355
SRR15420210	PRJNA645906	AMPLICON	SAMN20717025	SRX11721613	SARS-CoV-2/human/USA/CA-CZB-9947/2020	NextSeq 500	PAIRED	PCR	VIRAL RNA	Severe acute respiratory syndrome coronavirus 2	Homo sapiens	ILLUMINA	2020-06-16	United States	North America	21	7111.92	7798	0.995954	212667761
SRR15420211	PRJNA645906	AMPLICON	SAMN20717024	SRX11721612	SARS-CoV-2/human/USA/CA-CZB-9946/2020	NextSeq 500	PAIRED	PCR	VIRAL RNA	Severe acute respiratory syndrome coronavirus 2	Homo sapiens	ILLUMINA	2020-06-17	United States	North America	20	6272.85	7044	0.995853	187577164
SRR15420212	PRJNA645906	AMPLICON	SAMN20717023	SRX11721611	SARS-CoV-2/human/USA/CA-CZB-9945/2020	NextSeq 500	PAIRED	PCR	VIRAL RNA	Severe acute respiratory syndrome coronavirus 2	Homo sapiens	ILLUMINA	2020-04-22	United States	North America	16	6161.17	6878	0.995954	184237478
SRR15420216	PRJNA645906	AMPLICON	SAMN20717019	SRX11721607	SARS-CoV-2/human/USA/CA-CZB-9933/2020	NextSeq 500	PAIRED	PCR	VIRAL RNA	Severe acute respiratory syndrome coronavirus 2	Homo sapiens	ILLUMINA	2020-05-30	United States	North America	20	6368.47	7363	0.995954	190436353
SRR15420217	PRJNA645906	AMPLICON	SAMN20717018	SRX11721606	SARS-CoV-2/human/USA/CA-CZB-9932/2020	NextSeq 500	PAIRED	PCR	VIRAL RNA	Severe acute respiratory syndrome coronavirus 2	Homo sapiens	ILLUMINA	2020-06-01	United States	North America	36	60.7172	0	0.115172	1815626
SRR15420218	PRJNA645906	AMPLICON	SAMN20717017	SRX11721605	SARS-CoV-2/human/USA/CA-CZB-9930/2020	NextSeq 500	PAIRED	PCR	VIRAL RNA	Severe acute respiratory syndrome coronavirus 2	Homo sapiens	ILLUMINA	2020-05-31	United States	North America	120	2119.35	1087	0.930375	63374825
SRR15420219	PRJNA645906	AMPLICON	SAMN20716774	SRX11721604	SARS-CoV-2/human/USA/CA-CZB-5702/2020	Illumina NovaSeq 6000	PAIRED	PCR	VIRAL RNA	Severe acute respiratory syndrome coronavirus 2	Homo sapiens	ILLUMINA	2020-05-26	United States	North America	33	1015.97	141	0.51764	30380484
SRR15420222	PRJNA645906	AMPLICON	SAMN20717014	SRX11721601	SARS-CoV-2/human/USA/CA-CZB-9926/2020	NextSeq 500	PAIRED	PCR	VIRAL RNA	Severe acute respiratory syndrome coronavirus 2	Homo sapiens	ILLUMINA	2020-06-16	United States	North America	17	6929.26	7679	0.995954	207205586
SRR15420224	PRJNA645906	AMPLICON	SAMN20717012	SRX11721599	SARS-CoV-2/human/USA/CA-CZB-9919/2020	NextSeq 500	PAIRED	PCR	VIRAL RNA	Severe acute respiratory syndrome coronavirus 2	Homo sapiens	ILLUMINA	2020-05-22	United States	North America	14	7063.55	7801	0.995954	211221188
SRR15420225	PRJNA645906	AMPLICON	SAMN20717011	SRX11721598	SARS-CoV-2/human/USA/CA-CZB-9914/2020	NextSeq 500	PAIRED	PCR	VIRAL RNA	Severe acute respiratory syndrome coronavirus 2	Homo sapiens	ILLUMINA	2020-05-31	United States	North America	5	43.5896	0	0.091429	1303461
SRR15420229	PRJNA645906	AMPLICON	SAMN20717007	SRX11721594	SARS-CoV-2/human/USA/CA-CZB-9910/2020	NextSeq 500	PAIRED	PCR	VIRAL RNA	Severe acute respiratory syndrome coronavirus 2	Homo sapiens	ILLUMINA	2020-06-09	United States	North America	19	6598.04	7507	0.996255	197301278
SRR15420233	PRJNA645906	AMPLICON	SAMN20717004	SRX11721590	SARS-CoV-2/human/USA/CA-CZB-9906/2020	NextSeq 500	PAIRED	PCR	VIRAL RNA	Severe acute respiratory syndrome coronavirus 2	Homo sapiens	ILLUMINA	2020-06-09	United States	North America	14	19.4615	0	0.0575862	581956
SRR15420235	PRJNA645906	AMPLICON	SAMN20717002	SRX11721588	SARS-CoV-2/human/USA/CA-CZB-9903/2020	NextSeq 500	PAIRED	PCR	VIRAL RNA	Severe acute respiratory syndrome coronavirus 2	Homo sapiens	ILLUMINA	2020-05-14	United States	North America	38	156.054	0	0.289269	4666481
SRR15420240	PRJNA645906	AMPLICON	SAMN20716997	SRX11721583	SARS-CoV-2/human/USA/CA-CZB-9896/2020	NextSeq 500	PAIRED	PCR	VIRAL RNA	Severe acute respiratory syndrome coronavirus 2	Homo sapiens	ILLUMINA	2020-05-22	United States	North America	22	6175.82	7034	0.995954	184675690
SRR15420244	PRJNA645906	AMPLICON	SAMN20716994	SRX11721579	SARS-CoV-2/human/USA/CA-CZB-9893/2020	NextSeq 500	PAIRED	PCR	VIRAL RNA	Severe acute respiratory syndrome coronavirus 2	Homo sapiens	ILLUMINA	2020-06-08	United States	North America	36	452.295	63	0.459151	13524974
SRR15420247	PRJNA645906	AMPLICON	SAMN20716991	SRX11721576	SARS-CoV-2/human/USA/CA-CZB-9888/2020	NextSeq 500	PAIRED	PCR	VIRAL RNA	Severe acute respiratory syndrome coronavirus 2	Homo sapiens	ILLUMINA	2020-05-21	United States	North America	11	19.6615	0	0.0373541	587937
SRR15420250	PRJNA645906	AMPLICON	SAMN20716988	SRX11721573	SARS-CoV-2/human/USA/CA-CZB-9885/2020	NextSeq 500	PAIRED	PCR	VIRAL RNA	Severe acute respiratory syndrome coronavirus 2	Homo sapiens	ILLUMINA	2020-06-09	United States	North America	18	379.161	0	0.323412	11338049
SRR15420253	PRJNA645906	AMPLICON	SAMN20716986	SRX11721570	SARS-CoV-2/human/USA/CA-CZB-9883/2020	NextSeq 500	PAIRED	PCR	VIRAL RNA	Severe acute respiratory syndrome coronavirus 2	Homo sapiens	ILLUMINA	2020-06-09	United States	North America	41	135.603	4	0.227736	4054924
SRR15420257	PRJNA645906	AMPLICON	SAMN20716982	SRX11721566	SARS-CoV-2/human/USA/CA-CZB-9879/2020	NextSeq 500	PAIRED	PCR	VIRAL RNA	Severe acute respiratory syndrome coronavirus 2	Homo sapiens	ILLUMINA	2020-06-08	United States	North America	49	385.545	167	0.601411	11528964
SRR15420260	PRJNA645906	AMPLICON	SAMN20716979	SRX11721563	SARS-CoV-2/human/USA/CA-CZB-9876/2020	NextSeq 500	PAIRED	PCR	VIRAL RNA	Severe acute respiratory syndrome coronavirus 2	Homo sapiens	ILLUMINA	2020-05-22	United States	North America	16	7163.42	7865	0.995954	214207639
SRR15420262	PRJNA645906	AMPLICON	SAMN20716977	SRX11721561	SARS-CoV-2/human/USA/CA-CZB-9874/2020	NextSeq 500	PAIRED	PCR	VIRAL RNA	Severe acute respiratory syndrome coronavirus 2	Homo sapiens	ILLUMINA	2020-05-22	United States	North America	18	5938.02	6356	0.995954	177564634
SRR15420267	PRJNA645906	AMPLICON	SAMN20716973	SRX11721556	SARS-CoV-2/human/USA/CA-CZB-9869/2020	NextSeq 500	PAIRED	PCR	VIRAL RNA	Severe acute respiratory syndrome coronavirus 2	Homo sapiens	ILLUMINA	2020-06-08	United States	North America	21	477.655	0	0.351971	14283327
SRR15420272	PRJNA645906	AMPLICON	SAMN20716867	SRX11721551	SARS-CoV-2/human/USA/CA-CZB-9712/2020	NextSeq 500	PAIRED	PCR	VIRAL RNA	Severe acute respiratory syndrome coronavirus 2	Homo sapiens	ILLUMINA	2020-03-14	United States	North America	27	78.2481	0	0.169849	2339853
SRR15420275	PRJNA645906	AMPLICON	SAMN20716865	SRX11721548	SARS-CoV-2/human/USA/CA-CZB-9710/2020	NextSeq 500	PAIRED	PCR	VIRAL RNA	Severe acute respiratory syndrome coronavirus 2	Homo sapiens	ILLUMINA	2020-03-22	United States	North America	14	102.079	0	0.208474	3052477
SRR15420276	PRJNA645906	AMPLICON	SAMN20716864	SRX11721547	SARS-CoV-2/human/USA/CA-CZB-9709/2020	NextSeq 500	PAIRED	PCR	VIRAL RNA	Severe acute respiratory syndrome coronavirus 2	Homo sapiens	ILLUMINA	2020-03-24	United States	North America	62	142.992	1	0.212052	4275885
SRR15420278	PRJNA645906	AMPLICON	SAMN20716862	SRX11721545	SARS-CoV-2/human/USA/CA-CZB-9704/2020	NextSeq 500	PAIRED	PCR	VIRAL RNA	Severe acute respiratory syndrome coronavirus 2	Homo sapiens	ILLUMINA	2020-03-19	United States	North America	65	181.639	110	0.530783	5431556
SRR15420279	PRJNA645906	AMPLICON	SAMN20716861	SRX11721544	SARS-CoV-2/human/USA/CA-CZB-9701/2020	NextSeq 500	PAIRED	PCR	VIRAL RNA	Severe acute respiratory syndrome coronavirus 2	Homo sapiens	ILLUMINA	2020-03-14	United States	North America	42	3.47233	0	0	103833
SRR15420282	PRJNA645906	AMPLICON	SAMN20716858	SRX11721541	SARS-CoV-2/human/USA/CA-CZB-9665/2020	NextSeq 500	PAIRED	PCR	VIRAL RNA	Severe acute respiratory syndrome coronavirus 2	Homo sapiens	ILLUMINA	2020-04-24	United States	North America	26	112.489	0	0.274588	3363768
SRR15420287	PRJNA645906	AMPLICON	SAMN20716854	SRX11721536	SARS-CoV-2/human/USA/CA-CZB-9626/2020	NextSeq 500	PAIRED	PCR	VIRAL RNA	Severe acute respiratory syndrome coronavirus 2	Homo sapiens	ILLUMINA	2020-05-06	United States	North America	41	239.713	0	0.287061	7168151
SRR15420290	PRJNA645906	AMPLICON	SAMN20716851	SRX11721533	SARS-CoV-2/human/USA/CA-CZB-9615/2020	NextSeq 500	PAIRED	PCR	VIRAL RNA	Severe acute respiratory syndrome coronavirus 2	Homo sapiens	ILLUMINA	2020-04-17	United States	North America	36	26.4143	0	0.0882186	789867
SRR15420291	PRJNA645906	AMPLICON	SAMN20716850	SRX11721532	SARS-CoV-2/human/USA/CA-CZB-9612/2020	NextSeq 500	PAIRED	PCR	VIRAL RNA	Severe acute respiratory syndrome coronavirus 2	Homo sapiens	ILLUMINA	2020-04-16	United States	North America	42	14.8709	0	0.0375213	444685
SRR15420292	PRJNA645906	AMPLICON	SAMN20716849	SRX11721531	SARS-CoV-2/human/USA/CA-CZB-9611/2020	NextSeq 500	PAIRED	PCR	VIRAL RNA	Severe acute respiratory syndrome coronavirus 2	Homo sapiens	ILLUMINA	2020-04-16	United States	North America	41	179.94	0	0.187974	5380739
SRR15420294	PRJNA645906	AMPLICON	SAMN20716847	SRX11721529	SARS-CoV-2/human/USA/CA-CZB-9587/2020	NextSeq 500	PAIRED	PCR	VIRAL RNA	Severe acute respiratory syndrome coronavirus 2	Homo sapiens	ILLUMINA	2020-05-06	United States	North America	20	48.5554	0	0.0973147	1451952
SRR15420336	PRJNA737658	WGS	SAMN20708628	SRX11721934	M20160158	Illumina MiSeq	PAIRED	RT-PCR	VIRAL RNA	Severe acute respiratory syndrome coronavirus 2	Homo sapiens	ILLUMINA	2020-12-16	United States	North America	30	1973.78	1867	0.995954	59021919
SRR15420337	PRJNA737658	WGS	SAMN20708627	SRX11721933	M20158649	Illumina MiSeq	PAIRED	RT-PCR	VIRAL RNA	Severe acute respiratory syndrome coronavirus 2	Homo sapiens	ILLUMINA	2020-12-15	United States	North America	34	2456.61	2313	0.995954	73460142
SRR15420343	PRJNA737658	WGS	SAMN20708622	SRX11721927	M20158232	Illumina MiSeq	PAIRED	RT-PCR	VIRAL RNA	Severe acute respiratory syndrome coronavirus 2	Homo sapiens	ILLUMINA	2020-12-14	United States	North America	25	2421.9	2278	0.995954	72422127
SRR15420344	PRJNA737658	WGS	SAMN20708621	SRX11721926	M20158262	Illumina MiSeq	PAIRED	RT-PCR	VIRAL RNA	Severe acute respiratory syndrome coronavirus 2	Homo sapiens	ILLUMINA	2020-12-14	United States	North America	33	2470.14	2324	0.995954	73864587
SRR15420345	PRJNA737658	WGS	SAMN20708620	SRX11721925	M20158148	Illumina MiSeq	PAIRED	RT-PCR	VIRAL RNA	Severe acute respiratory syndrome coronavirus 2	Homo sapiens	ILLUMINA	2020-12-14	United States	North America	24	2272.6	2159	0.995954	67957474
SRR15420350	PRJNA737658	WGS	SAMN20708616	SRX11721920	M20157241	Illumina MiSeq	PAIRED	RT-PCR	VIRAL RNA	Severe acute respiratory syndrome coronavirus 2	Homo sapiens	ILLUMINA	2020-12-11	United States	North America	21	2120.2	2030	0.995954	63400273
SRR15420355	PRJNA737658	WGS	SAMN20708611	SRX11721915	M20156596	Illumina MiSeq	PAIRED	RT-PCR	VIRAL RNA	Severe acute respiratory syndrome coronavirus 2	Homo sapiens	ILLUMINA	2020-12-10	United States	North America	24	2508.07	2398	0.995954	74998822
SRR15420358	PRJNA737658	WGS	SAMN20708608	SRX11721912	M20156840	Illumina MiSeq	PAIRED	RT-PCR	VIRAL RNA	Severe acute respiratory syndrome coronavirus 2	Homo sapiens	ILLUMINA	2020-12-10	United States	North America	27	2149.98	2039	0.99592	64290839
SRR15420360	PRJNA737658	WGS	SAMN20708598	SRX11721910	M20156664	Illumina MiSeq	PAIRED	RT-PCR	VIRAL RNA	Severe acute respiratory syndrome coronavirus 2	Homo sapiens	ILLUMINA	2020-12-09	United States	North America	29	2338.21	2149	0.967528	69919555
SRR15420364	PRJNA737658	WGS	SAMN20708672	SRX11721906	M21070167	Illumina MiSeq	PAIRED	RT-PCR	VIRAL RNA	Severe acute respiratory syndrome coronavirus 2	Homo sapiens	ILLUMINA	2021-07-15	United States	North America	52	2751.68	2628	0.985888	82283545
SRR15420366	PRJNA737658	WGS	SAMN20708670	SRX11721904	M21068576	Illumina MiSeq	PAIRED	RT-PCR	VIRAL RNA	Severe acute respiratory syndrome coronavirus 2	Homo sapiens	ILLUMINA	2021-07-11	United States	North America	39	2627.9	2444	0.995753	78581964
SRR15420370	PRJNA737658	WGS	SAMN20708604	SRX11721900	M20156621	Illumina MiSeq	PAIRED	RT-PCR	VIRAL RNA	Severe acute respiratory syndrome coronavirus 2	Homo sapiens	ILLUMINA	2020-12-10	United States	North America	32	2247.54	2073	0.995954	67208310
SRR15420371	PRJNA737658	WGS	SAMN20708666	SRX11721899	M21071328	Illumina MiSeq	PAIRED	RT-PCR	VIRAL RNA	Severe acute respiratory syndrome coronavirus 2	Homo sapiens	ILLUMINA	2021-07-23	United States	North America	49	1912.15	1776	0.995519	57179047
SRR15420377	PRJNA737658	WGS	SAMN20708660	SRX11721893	M21071032	Illumina MiSeq	PAIRED	RT-PCR	VIRAL RNA	Severe acute respiratory syndrome coronavirus 2	Homo sapiens	ILLUMINA	2021-07-15	United States	North America	48	1934.51	1842	0.995452	57847599
SRR15420382	PRJNA737658	WGS	SAMN20708656	SRX11721888	M20164814	Illumina MiSeq	PAIRED	RT-PCR	VIRAL RNA	Severe acute respiratory syndrome coronavirus 2	Homo sapiens	ILLUMINA	2020-12-30	United States	North America	32	2295.28	2185	0.991539	68635680
SRR15420384	PRJNA737658	WGS	SAMN20708654	SRX11721886	M20164807	Illumina MiSeq	PAIRED	RT-PCR	VIRAL RNA	Severe acute respiratory syndrome coronavirus 2	Homo sapiens	ILLUMINA	2020-12-30	United States	North America	29	2512.72	2357	0.982209	75137735
SRR15420389	PRJNA737658	WGS	SAMN20708649	SRX11721881	M20164410	Illumina MiSeq	PAIRED	RT-PCR	VIRAL RNA	Severe acute respiratory syndrome coronavirus 2	Homo sapiens	ILLUMINA	2020-12-30	United States	North America	32	2660.05	2554	0.995686	79543399
SRR15420390	PRJNA737658	WGS	SAMN20708648	SRX11721880	M20164680	Illumina MiSeq	PAIRED	RT-PCR	VIRAL RNA	Severe acute respiratory syndrome coronavirus 2	Homo sapiens	ILLUMINA	2020-12-30	United States	North America	42	2401.59	2210	0.968732	71814688
SRR15420391	PRJNA737658	WGS	SAMN20708647	SRX11721879	M20164677	Illumina MiSeq	PAIRED	RT-PCR	VIRAL RNA	Severe acute respiratory syndrome coronavirus 2	Homo sapiens	ILLUMINA	2020-12-30	United States	North America	30	2654.13	2562	0.995786	79366383
SRR15420393	PRJNA737658	WGS	SAMN20708646	SRX11721877	M20164836	Illumina MiSeq	PAIRED	RT-PCR	VIRAL RNA	Severe acute respiratory syndrome coronavirus 2	Homo sapiens	ILLUMINA	2020-12-30	United States	North America	28	2357.32	2224	0.99582	70490865
SRR15420403	PRJNA737658	WGS	SAMN20708601	SRX11721867	M20156916	Illumina MiSeq	PAIRED	RT-PCR	VIRAL RNA	Severe acute respiratory syndrome coronavirus 2	Homo sapiens	ILLUMINA	2020-12-10	United States	North America	32	2078.35	1982	0.995954	62149038
SRR15424348	PRJNA666543	AMPLICON	SAMN20741030	SRX11725892	SARS-CoV-2/human/USA/NC-SLPH-0289/2021	Illumina MiSeq	PAIRED	cDNA	VIRAL RNA	Severe acute respiratory syndrome coronavirus 2	Homo sapiens	ILLUMINA	2021-07-14	United States	North America	54	4835.49	5186	0.972779	144595718
SRR15424349	PRJNA666543	AMPLICON	SAMN20741029	SRX11725891	SARS-CoV-2/human/USA/NC-SLPH-0288/2021	Illumina MiSeq	PAIRED	cDNA	VIRAL RNA	Severe acute respiratory syndrome coronavirus 2	Homo sapiens	ILLUMINA	2021-07-14	United States	North America	43	4700.44	4878	0.992442	140557228
SRR15424350	PRJNA666543	AMPLICON	SAMN20741028	SRX11725890	SARS-CoV-2/human/USA/NC-SLPH-0287/2021	Illumina MiSeq	PAIRED	cDNA	VIRAL RNA	Severe acute respiratory syndrome coronavirus 2	Homo sapiens	ILLUMINA	2021-07-14	United States	North America	56	5004.75	5336	0.984283	149656910
SRR15424353	PRJNA666543	AMPLICON	SAMN20741025	SRX11725887	SARS-CoV-2/human/USA/NC-SLPH-0284/2021	Illumina MiSeq	PAIRED	cDNA	VIRAL RNA	Severe acute respiratory syndrome coronavirus 2	Homo sapiens	ILLUMINA	2021-07-21	United States	North America	59	4360.66	4496	0.969635	130396747
SRR15424356	PRJNA666543	AMPLICON	SAMN20741045	SRX11725884	SARS-CoV-2/human/USA/NC-SLPH-0304/2021	Illumina MiSeq	PAIRED	cDNA	VIRAL RNA	Severe acute respiratory syndrome coronavirus 2	Homo sapiens	ILLUMINA	2021-07-21	United States	North America	62	4197.47	4417	0.976591	125516927
SRR15424365	PRJNA666543	AMPLICON	SAMN20741037	SRX11725875	SARS-CoV-2/human/USA/NC-SLPH-0296/2021	Illumina MiSeq	PAIRED	cDNA	VIRAL RNA	Severe acute respiratory syndrome coronavirus 2	Homo sapiens	ILLUMINA	2021-07-17	United States	North America	52	4591.79	4741	0.98154	137308391
SRR15424371	PRJNA666543	AMPLICON	SAMN20741031	SRX11725869	SARS-CoV-2/human/USA/NC-SLPH-0290/2021	Illumina MiSeq	PAIRED	cDNA	VIRAL RNA	Severe acute respiratory syndrome coronavirus 2	Homo sapiens	ILLUMINA	2021-07-14	United States	North America	53	4875.37	5182	0.974819	145788244
SRR15424372	PRJNA666543	AMPLICON	SAMN20741022	SRX11725868	SARS-CoV-2/human/USA/NC-SLPH-0281/2021	Illumina MiSeq	PAIRED	cDNA	VIRAL RNA	Severe acute respiratory syndrome coronavirus 2	Homo sapiens	ILLUMINA	2021-07-20	United States	North America	59	3824.4	3873	0.950139	114361006
SRR15425831	PRJNA686074	AMPLICON	SAMN20416112	SRX11727467	L00300539	Illumina NovaSeq 6000	PAIRED	PCR	VIRAL RNA	Severe acute respiratory syndrome coronavirus 2	Homo sapiens	ILLUMINA	2020-10-15	Canada	North America	34	6574.85	7080	0.988496	196607774
SRR15425837	PRJNA686074	AMPLICON	SAMN20416107	SRX11727461	HVE-Q2150246R2	Illumina NovaSeq 6000	PAIRED	PCR	VIRAL RNA	Severe acute respiratory syndrome coronavirus 2	Homo sapiens	ILLUMINA	2020-10-15	Canada	North America	53	5042.4	6460	0.960606	150783025
SRR15425838	PRJNA686074	AMPLICON	SAMN20416106	SRX11727460	HCLM-T81534369Q	Illumina NovaSeq 6000	PAIRED	PCR	VIRAL RNA	Severe acute respiratory syndrome coronavirus 2	Homo sapiens	ILLUMINA	2020-10-15	Canada	North America	33	5944.66	7221	0.987593	177763300
SRR15425840	PRJNA686074	AMPLICON	SAMN20416104	SRX11727458	HCLM-7051414963	Illumina NovaSeq 6000	PAIRED	PCR	VIRAL RNA	Severe acute respiratory syndrome coronavirus 2	Homo sapiens	ILLUMINA	2020-10-15	Canada	North America	29	6077.66	7354	0.977828	181740160
SRR15425841	PRJNA686074	AMPLICON	SAMN20416103	SRX11727457	HCLM-7051414958	Illumina NovaSeq 6000	PAIRED	PCR	VIRAL RNA	Severe acute respiratory syndrome coronavirus 2	Homo sapiens	ILLUMINA	2020-10-15	Canada	North America	32	6899.99	7539	0.988463	206330379
SRR15425842	PRJNA686074	AMPLICON	SAMN20416102	SRX11727456	HCLM-7051414742	Illumina NovaSeq 6000	PAIRED	PCR	VIRAL RNA	Severe acute respiratory syndrome coronavirus 2	Homo sapiens	ILLUMINA	2020-10-15	Canada	North America	54	4019.49	3910	0.977628	120194678
SRR15425843	PRJNA686074	AMPLICON	SAMN20416101	SRX11727455	CHIC-R4153091	Illumina NovaSeq 6000	PAIRED	PCR	VIRAL RNA	Severe acute respiratory syndrome coronavirus 2	Homo sapiens	ILLUMINA	2020-10-15	Canada	North America	29	7021.44	7655	0.997191	209962134
SRR15425844	PRJNA686074	AMPLICON	SAMN20416100	SRX11727454	CHIC-R4152400	Illumina NovaSeq 6000	PAIRED	PCR	VIRAL RNA	Severe acute respiratory syndrome coronavirus 2	Homo sapiens	ILLUMINA	2020-10-15	Canada	North America	26	5999.06	6773	0.992877	179389743
SRR15425847	PRJNA686074	AMPLICON	SAMN20416087	SRX11727451	L00300062	Illumina NovaSeq 6000	PAIRED	PCR	VIRAL RNA	Severe acute respiratory syndrome coronavirus 2	Homo sapiens	ILLUMINA	2020-10-14	Canada	North America	42	5638.15	6863	0.987894	168597537
SRR15425849	PRJNA686074	AMPLICON	SAMN20416085	SRX11727449	L00299979	Illumina NovaSeq 6000	PAIRED	PCR	VIRAL RNA	Severe acute respiratory syndrome coronavirus 2	Homo sapiens	ILLUMINA	2020-10-14	Canada	North America	35	5063.95	5234	0.979233	151427228
SRR15425855	PRJNA686074	AMPLICON	SAMN20416673	SRX11727443	HDL-S7181884IA	Illumina NovaSeq 6000	PAIRED	PCR	VIRAL RNA	Severe acute respiratory syndrome coronavirus 2	Homo sapiens	ILLUMINA	2020-11-18	Canada	North America	46	5380.55	6709	0.977226	160894707
SRR15425856	PRJNA686074	AMPLICON	SAMN20416666	SRX11727442	HDL-S7174224IA	Illumina NovaSeq 6000	PAIRED	PCR	VIRAL RNA	Severe acute respiratory syndrome coronavirus 2	Homo sapiens	ILLUMINA	2020-11-17	Canada	North America	68	4154.38	4438	0.956827	124228407
SRR15425857	PRJNA686074	AMPLICON	SAMN20416665	SRX11727441	HDL-S7173953IA	Illumina NovaSeq 6000	PAIRED	PCR	VIRAL RNA	Severe acute respiratory syndrome coronavirus 2	Homo sapiens	ILLUMINA	2020-11-17	Canada	North America	26	5873.87	6956	0.986088	175646293
SRR15425858	PRJNA686074	AMPLICON	SAMN20416664	SRX11727440	HDL-S7173643IA	Illumina NovaSeq 6000	PAIRED	PCR	VIRAL RNA	Severe acute respiratory syndrome coronavirus 2	Homo sapiens	ILLUMINA	2020-11-17	Canada	North America	45	5020.28	6149	0.966926	150121501
SRR15425860	PRJNA686074	AMPLICON	SAMN20416662	SRX11727438	HDL-S7173448IA	Illumina NovaSeq 6000	PAIRED	PCR	VIRAL RNA	Severe acute respiratory syndrome coronavirus 2	Homo sapiens	ILLUMINA	2020-11-17	Canada	North America	30	6571.37	7466	0.993981	196503536
SRR15425861	PRJNA686074	AMPLICON	SAMN20416661	SRX11727437	HDL-S7173297IA	Illumina NovaSeq 6000	PAIRED	PCR	VIRAL RNA	Severe acute respiratory syndrome coronavirus 2	Homo sapiens	ILLUMINA	2020-11-17	Canada	North America	45	4795.51	5780	0.947999	143400192
SRR15425862	PRJNA686074	AMPLICON	SAMN20416660	SRX11727436	HDL-S7172688IA	Illumina NovaSeq 6000	PAIRED	PCR	VIRAL RNA	Severe acute respiratory syndrome coronavirus 2	Homo sapiens	ILLUMINA	2020-11-17	Canada	North America	32	5328.65	6549	0.986523	159342527
SRR15425864	PRJNA686074	AMPLICON	SAMN20415879	SRX11727434	HSE-5524136830	Illumina NovaSeq 6000	PAIRED	PCR	VIRAL RNA	Severe acute respiratory syndrome coronavirus 2	Homo sapiens	ILLUMINA	2020-10-07	Canada	North America	29	6801.22	7413	0.995954	203376745
SRR15425865	PRJNA686074	AMPLICON	SAMN20416658	SRX11727433	HDL-S7172293IA	Illumina NovaSeq 6000	PAIRED	PCR	VIRAL RNA	Severe acute respiratory syndrome coronavirus 2	Homo sapiens	ILLUMINA	2020-11-17	Canada	North America	24	5925.93	6926	0.995954	177203094
SRR15425870	PRJNA686074	AMPLICON	SAMN20416653	SRX11727428	HDL-S7171133IA	Illumina NovaSeq 6000	PAIRED	PCR	VIRAL RNA	Severe acute respiratory syndrome coronavirus 2	Homo sapiens	ILLUMINA	2020-11-17	Canada	North America	62	5602.05	6908	0.995954	167518063
SRR15425874	PRJNA686074	AMPLICON	SAMN20416645	SRX11727424	HMR-A3150919	Illumina NovaSeq 6000	PAIRED	PCR	VIRAL RNA	Severe acute respiratory syndrome coronavirus 2	Homo sapiens	ILLUMINA	2020-11-15	Canada	North America	36	6068.09	7153	0.979835	181454184
SRR15425879	PRJNA686074	AMPLICON	SAMN20416079	SRX11727419	HCLM-T81416669Q	Illumina NovaSeq 6000	PAIRED	PCR	VIRAL RNA	Severe acute respiratory syndrome coronavirus 2	Homo sapiens	ILLUMINA	2020-10-14	Canada	North America	27	5959.73	7215	0.995954	178213878
SRR15425886	PRJNA686074	AMPLICON	SAMN20416059	SRX11727412	L00299363	Illumina NovaSeq 6000	PAIRED	PCR	VIRAL RNA	Severe acute respiratory syndrome coronavirus 2	Homo sapiens	ILLUMINA	2020-10-13	Canada	North America	34	5685.75	6652	0.987393	170020884
SRR15425890	PRJNA686074	AMPLICON	SAMN20416055	SRX11727408	L00299084	Illumina NovaSeq 6000	PAIRED	PCR	VIRAL RNA	Severe acute respiratory syndrome coronavirus 2	Homo sapiens	ILLUMINA	2020-10-13	Canada	North America	33	6960.92	7483	0.988764	208152279
SRR15425892	PRJNA686074	AMPLICON	SAMN20416054	SRX11727406	L00299083	Illumina NovaSeq 6000	PAIRED	PCR	VIRAL RNA	Severe acute respiratory syndrome coronavirus 2	Homo sapiens	ILLUMINA	2020-10-13	Canada	North America	22	5975.51	6363	0.995954	178685786
SRR15425893	PRJNA686074	AMPLICON	SAMN20416053	SRX11727405	L00299081	Illumina NovaSeq 6000	PAIRED	PCR	VIRAL RNA	Severe acute respiratory syndrome coronavirus 2	Homo sapiens	ILLUMINA	2020-10-13	Canada	North America	24	5943.4	6362	0.995954	177725354
SRR15425894	PRJNA686074	AMPLICON	SAMN20416052	SRX11727404	L00299046	Illumina NovaSeq 6000	PAIRED	PCR	VIRAL RNA	Severe acute respiratory syndrome coronavirus 2	Homo sapiens	ILLUMINA	2020-10-13	Canada	North America	32	6513.65	7011	0.988463	194777530
SRR15425898	PRJNA686074	AMPLICON	SAMN20416048	SRX11727400	HSJ-T8133839	Illumina NovaSeq 6000	PAIRED	PCR	VIRAL RNA	Severe acute respiratory syndrome coronavirus 2	Homo sapiens	ILLUMINA	2020-10-13	Canada	North America	40	4438.29	4574	0.978363	132718280
SRR15425901	PRJNA686074	AMPLICON	SAMN20416045	SRX11727397	HSJ-T8133430	Illumina NovaSeq 6000	PAIRED	PCR	VIRAL RNA	Severe acute respiratory syndrome coronavirus 2	Homo sapiens	ILLUMINA	2020-10-13	Canada	North America	55	4075.07	3898	0.965589	121856697
SRR15425906	PRJNA686074	AMPLICON	SAMN20416638	SRX11727392	HDL-S7150934IA	Illumina NovaSeq 6000	PAIRED	PCR	VIRAL RNA	Severe acute respiratory syndrome coronavirus 2	Homo sapiens	ILLUMINA	2020-11-15	Canada	North America	40	5351.4	6772	0.986088	160022924
SRR15425907	PRJNA686074	AMPLICON	SAMN20416637	SRX11727391	HDL-S7150878IA	Illumina NovaSeq 6000	PAIRED	PCR	VIRAL RNA	Severe acute respiratory syndrome coronavirus 2	Homo sapiens	ILLUMINA	2020-11-15	Canada	North America	31	6179.32	7296	0.995485	184780202
SRR15425908	PRJNA686074	AMPLICON	SAMN20416636	SRX11727390	HDL-S7150857IA	Illumina NovaSeq 6000	PAIRED	PCR	VIRAL RNA	Severe acute respiratory syndrome coronavirus 2	Homo sapiens	ILLUMINA	2020-11-15	Canada	North America	22	5744.93	6881	0.995954	171790635
SRR15425917	PRJNA686074	AMPLICON	SAMN20416628	SRX11727381	LAV-S7140926	Illumina NovaSeq 6000	PAIRED	PCR	VIRAL RNA	Severe acute respiratory syndrome coronavirus 2	Homo sapiens	ILLUMINA	2020-11-14	Canada	North America	55	5179.57	6611	0.976725	154884542
SRR15425920	PRJNA686074	AMPLICON	SAMN20416625	SRX11727378	HMR-A3142009	Illumina NovaSeq 6000	PAIRED	PCR	VIRAL RNA	Severe acute respiratory syndrome coronavirus 2	Homo sapiens	ILLUMINA	2020-11-14	Canada	North America	29	6613.52	7360	0.995954	197764073
SRR15425923	PRJNA686074	AMPLICON	SAMN20416623	SRX11727375	HMR-A3140629	Illumina NovaSeq 6000	PAIRED	PCR	VIRAL RNA	Severe acute respiratory syndrome coronavirus 2	Homo sapiens	ILLUMINA	2020-11-14	Canada	North America	37	5456.64	6959	0.966224	163169790
SRR15425924	PRJNA686074	AMPLICON	SAMN20416622	SRX11727374	LAV-S7134822	Illumina NovaSeq 6000	PAIRED	PCR	VIRAL RNA	Severe acute respiratory syndrome coronavirus 2	Homo sapiens	ILLUMINA	2020-11-13	Canada	North America	34	6326.27	7361	0.992007	189174324
SRR15425925	PRJNA686074	AMPLICON	SAMN20416621	SRX11727373	LAV-S7134791	Illumina NovaSeq 6000	PAIRED	PCR	VIRAL RNA	Severe acute respiratory syndrome coronavirus 2	Homo sapiens	ILLUMINA	2020-11-13	Canada	North America	35	6884.37	7586	0.98853	205863426
SRR15425927	PRJNA686074	AMPLICON	SAMN20416044	SRX11727371	HSJ-T8133114	Illumina NovaSeq 6000	PAIRED	PCR	VIRAL RNA	Severe acute respiratory syndrome coronavirus 2	Homo sapiens	ILLUMINA	2020-10-13	Canada	North America	22	6725.2	7324	0.995954	201103621
SRR15425929	PRJNA686074	AMPLICON	SAMN20416042	SRX11727369	HSJ-T8132893	Illumina NovaSeq 6000	PAIRED	PCR	VIRAL RNA	Severe acute respiratory syndrome coronavirus 2	Homo sapiens	ILLUMINA	2020-10-13	Canada	North America	23	6328.63	6930	0.995954	189244955
SRR15425934	PRJNA686074	AMPLICON	SAMN20416037	SRX11727364	HSCM-Q2133855GP	Illumina NovaSeq 6000	PAIRED	PCR	VIRAL RNA	Severe acute respiratory syndrome coronavirus 2	Homo sapiens	ILLUMINA	2020-10-13	Canada	North America	32	5805.16	6801	0.987025	173591832
SRR15425948	PRJNA686074	AMPLICON	SAMN20415819	SRX11727350	L00296106	Illumina NovaSeq 6000	PAIRED	PCR	VIRAL RNA	Severe acute respiratory syndrome coronavirus 2	Homo sapiens	ILLUMINA	2020-10-05	Canada	North America	27	5721.58	6222	0.995954	171092357
SRR15425956	PRJNA686074	AMPLICON	SAMN20415875	SRX11727342	HSE-5524136685	Illumina NovaSeq 6000	PAIRED	PCR	VIRAL RNA	Severe acute respiratory syndrome coronavirus 2	Homo sapiens	ILLUMINA	2020-10-07	Canada	North America	28	5916.47	6409	0.995653	176920063
SRR15425957	PRJNA686074	AMPLICON	SAMN20415801	SRX11727341	RIM-0632955197	Illumina NovaSeq 6000	PAIRED	PCR	VIRAL RNA	Severe acute respiratory syndrome coronavirus 2	Homo sapiens	ILLUMINA	2020-10-04	Canada	North America	29	6132.5	7142	0.988831	183380123
SRR15425961	PRJNA686074	AMPLICON	SAMN20416611	SRX11727337	LAV-S7134101	Illumina NovaSeq 6000	PAIRED	PCR	VIRAL RNA	Severe acute respiratory syndrome coronavirus 2	Homo sapiens	ILLUMINA	2020-11-13	Canada	North America	138	4809.7	6234	0.956727	143824556
SRR15425963	PRJNA686074	AMPLICON	SAMN20416609	SRX11727335	LAV-S7134086	Illumina NovaSeq 6000	PAIRED	PCR	VIRAL RNA	Severe acute respiratory syndrome coronavirus 2	Homo sapiens	ILLUMINA	2020-11-13	Canada	North America	71	4763.33	5759	0.961475	142437960
SRR15425964	PRJNA686074	AMPLICON	SAMN20416608	SRX11727334	LAV-S7134018	Illumina NovaSeq 6000	PAIRED	PCR	VIRAL RNA	Severe acute respiratory syndrome coronavirus 2	Homo sapiens	ILLUMINA	2020-11-13	Canada	North America	23	6531.09	7506	0.986088	195299082
SRR15425968	PRJNA686074	AMPLICON	SAMN20415873	SRX11727330	HSE-5524136658	Illumina NovaSeq 6000	PAIRED	PCR	VIRAL RNA	Severe acute respiratory syndrome coronavirus 2	Homo sapiens	ILLUMINA	2020-10-07	Canada	North America	39	6142.82	6847	0.988496	183688783
SRR15425970	PRJNA686074	AMPLICON	SAMN20416603	SRX11727328	LAV-S7133763	Illumina NovaSeq 6000	PAIRED	PCR	VIRAL RNA	Severe acute respiratory syndrome coronavirus 2	Homo sapiens	ILLUMINA	2020-11-13	Canada	North America	34	5893.92	7012	0.984617	176245750
SRR15425972	PRJNA686074	AMPLICON	SAMN20416601	SRX11727326	LAV-S7133602	Illumina NovaSeq 6000	PAIRED	PCR	VIRAL RNA	Severe acute respiratory syndrome coronavirus 2	Homo sapiens	ILLUMINA	2020-11-13	Canada	North America	45	5748.66	7177	0.978999	171902217
SRR15425976	PRJNA686074	AMPLICON	SAMN20416019	SRX11727322	CHUS-46865597	Illumina NovaSeq 6000	PAIRED	PCR	VIRAL RNA	Severe acute respiratory syndrome coronavirus 2	Homo sapiens	ILLUMINA	2020-10-13	Canada	North America	35	6875.2	7530	0.990737	205589101
SRR15425982	PRJNA686074	AMPLICON	SAMN20416006	SRX11727316	L00299639	Illumina NovaSeq 6000	PAIRED	PCR	VIRAL RNA	Severe acute respiratory syndrome coronavirus 2	Homo sapiens	ILLUMINA	2020-10-12	Canada	North America	27	5939.71	6265	0.995954	177615240
SRR15425986	PRJNA686074	AMPLICON	SAMN20416004	SRX11727312	L00299568	Illumina NovaSeq 6000	PAIRED	PCR	VIRAL RNA	Severe acute respiratory syndrome coronavirus 2	Homo sapiens	ILLUMINA	2020-10-12	Canada	North America	24	5677.49	6036	0.995653	169773856
SRR15425988	PRJNA686074	AMPLICON	SAMN20416002	SRX11727310	L00299540	Illumina NovaSeq 6000	PAIRED	PCR	VIRAL RNA	Severe acute respiratory syndrome coronavirus 2	Homo sapiens	ILLUMINA	2020-10-12	Canada	North America	29	6776.98	7251	0.995954	202652004
SRR15425992	PRJNA686074	AMPLICON	SAMN20415998	SRX11727306	L00299507	Illumina NovaSeq 6000	PAIRED	PCR	VIRAL RNA	Severe acute respiratory syndrome coronavirus 2	Homo sapiens	ILLUMINA	2020-10-12	Canada	North America	29	6119.16	6946	0.986423	182981246
SRR15425994	PRJNA686074	AMPLICON	SAMN20415996	SRX11727304	L00299427	Illumina NovaSeq 6000	PAIRED	PCR	VIRAL RNA	Severe acute respiratory syndrome coronavirus 2	Homo sapiens	ILLUMINA	2020-10-12	Canada	North America	28	6617.3	7204	0.995954	197877265
SRR15425996	PRJNA686074	AMPLICON	SAMN20415995	SRX11727302	L00299423	Illumina NovaSeq 6000	PAIRED	PCR	VIRAL RNA	Severe acute respiratory syndrome coronavirus 2	Homo sapiens	ILLUMINA	2020-10-12	Canada	North America	40	5910.87	7049	0.98552	176752801
SRR15425997	PRJNA686074	AMPLICON	SAMN20415994	SRX11727301	L00298844	Illumina NovaSeq 6000	PAIRED	PCR	VIRAL RNA	Severe acute respiratory syndrome coronavirus 2	Homo sapiens	ILLUMINA	2020-10-12	Canada	North America	31	6226.9	7086	0.98853	186202861
SRR15425999	PRJNA686074	AMPLICON	SAMN20416598	SRX11727299	LAV-S7132739	Illumina NovaSeq 6000	PAIRED	PCR	VIRAL RNA	Severe acute respiratory syndrome coronavirus 2	Homo sapiens	ILLUMINA	2020-11-13	Canada	North America	39	6672.46	7580	0.986657	199526673
SRR15426003	PRJNA686074	AMPLICON	SAMN20415871	SRX11727295	HSE-5524136276	Illumina NovaSeq 6000	PAIRED	PCR	VIRAL RNA	Severe acute respiratory syndrome coronavirus 2	Homo sapiens	ILLUMINA	2020-10-07	Canada	North America	25	5626.48	6903	0.985386	168248491
SRR15426009	PRJNA686074	AMPLICON	SAMN20416589	SRX11727289	LAV-S7131818	Illumina NovaSeq 6000	PAIRED	PCR	VIRAL RNA	Severe acute respiratory syndrome coronavirus 2	Homo sapiens	ILLUMINA	2020-11-13	Canada	North America	35	6596.03	7301	0.988463	197240993
SRR15426013	PRJNA686074	AMPLICON	SAMN20416585	SRX11727285	LAV-S7130568	Illumina NovaSeq 6000	PAIRED	PCR	VIRAL RNA	Severe acute respiratory syndrome coronavirus 2	Homo sapiens	ILLUMINA	2020-11-13	Canada	North America	47	5789.61	7072	0.98572	173126849
SRR15426016	PRJNA686074	AMPLICON	SAMN20416577	SRX11727282	LAV-S7124871	Illumina NovaSeq 6000	PAIRED	PCR	VIRAL RNA	Severe acute respiratory syndrome coronavirus 2	Homo sapiens	ILLUMINA	2020-11-12	Canada	North America	33	6293.68	7269	0.981708	188199922
SRR15426020	PRJNA686074	AMPLICON	SAMN20416573	SRX11727278	LAV-S7123931	Illumina NovaSeq 6000	PAIRED	PCR	VIRAL RNA	Severe acute respiratory syndrome coronavirus 2	Homo sapiens	ILLUMINA	2020-11-12	Canada	North America	35	6424.36	7425	0.994683	192107581
SRR15426022	PRJNA686074	AMPLICON	SAMN20415993	SRX11727276	L00298840	Illumina NovaSeq 6000	PAIRED	PCR	VIRAL RNA	Severe acute respiratory syndrome coronavirus 2	Homo sapiens	ILLUMINA	2020-10-12	Canada	North America	32	6355.22	6859	0.995954	190040031
SRR15426024	PRJNA686074	AMPLICON	SAMN20415991	SRX11727274	L00298829	Illumina NovaSeq 6000	PAIRED	PCR	VIRAL RNA	Severe acute respiratory syndrome coronavirus 2	Homo sapiens	ILLUMINA	2020-10-12	Canada	North America	21	6145.03	6728	0.995954	183754889
SRR15426026	PRJNA686074	AMPLICON	SAMN20415988	SRX11727272	HSJ-T8121198	Illumina NovaSeq 6000	PAIRED	PCR	VIRAL RNA	Severe acute respiratory syndrome coronavirus 2	Homo sapiens	ILLUMINA	2020-10-12	Canada	North America	35	5778.6	6865	0.994683	172797485
SRR15426029	PRJNA686074	AMPLICON	SAMN20415985	SRX11727269	HSJ-T8121149	Illumina NovaSeq 6000	PAIRED	PCR	VIRAL RNA	Severe acute respiratory syndrome coronavirus 2	Homo sapiens	ILLUMINA	2020-10-12	Canada	North America	29	6623.31	7418	0.995954	198056798
SRR15426034	PRJNA686074	AMPLICON	SAMN20415981	SRX11727264	HSJ-T8120845	Illumina NovaSeq 6000	PAIRED	PCR	VIRAL RNA	Severe acute respiratory syndrome coronavirus 2	Homo sapiens	ILLUMINA	2020-10-12	Canada	North America	28	6032.82	6517	0.995954	180399417
SRR15426040	PRJNA686074	AMPLICON	SAMN20415975	SRX11727258	L00298748	Illumina NovaSeq 6000	PAIRED	PCR	VIRAL RNA	Severe acute respiratory syndrome coronavirus 2	Homo sapiens	ILLUMINA	2020-10-11	Canada	North America	25	6407.8	6972	0.995954	191612451
SRR15426048	PRJNA686074	AMPLICON	SAMN20416567	SRX11727250	HVE-Q3121798R2	Illumina NovaSeq 6000	PAIRED	PCR	VIRAL RNA	Severe acute respiratory syndrome coronavirus 2	Homo sapiens	ILLUMINA	2020-11-12	Canada	North America	45	5028.87	6113	0.993245	150378424
SRR15426051	PRJNA686074	AMPLICON	SAMN20416564	SRX11727247	HMR-A3130720	Illumina NovaSeq 6000	PAIRED	PCR	VIRAL RNA	Severe acute respiratory syndrome coronavirus 2	Homo sapiens	ILLUMINA	2020-11-12	Canada	North America	35	5570.03	6945	0.968699	166560576
SRR15426057	PRJNA686074	AMPLICON	SAMN20416558	SRX11727241	HCLM-7051475998	Illumina NovaSeq 6000	PAIRED	PCR	VIRAL RNA	Severe acute respiratory syndrome coronavirus 2	Homo sapiens	ILLUMINA	2020-11-12	Canada	North America	33	6596.21	7165	0.988463	197246355
SRR15426059	PRJNA686074	AMPLICON	SAMN20416555	SRX11727239	LAV-S7114626	Illumina NovaSeq 6000	PAIRED	PCR	VIRAL RNA	Severe acute respiratory syndrome coronavirus 2	Homo sapiens	ILLUMINA	2020-11-11	Canada	North America	37	6157.68	7201	0.98853	184132968
SRR15426062	PRJNA686074	AMPLICON	SAMN20416547	SRX11727236	JOL-S7114274UW	Illumina NovaSeq 6000	PAIRED	PCR	VIRAL RNA	Severe acute respiratory syndrome coronavirus 2	Homo sapiens	ILLUMINA	2020-11-11	Canada	North America	38	6473.51	7194	0.988463	193577278
SRR15426064	PRJNA686074	AMPLICON	SAMN20416545	SRX11727234	JOL-S7114008UW	Illumina NovaSeq 6000	PAIRED	PCR	VIRAL RNA	Severe acute respiratory syndrome coronavirus 2	Homo sapiens	ILLUMINA	2020-11-11	Canada	North America	31	5972.56	7149	0.988295	178597538
SRR15426067	PRJNA686074	AMPLICON	SAMN20416542	SRX11727231	JOL-S7110530UW	Illumina NovaSeq 6000	PAIRED	PCR	VIRAL RNA	Severe acute respiratory syndrome coronavirus 2	Homo sapiens	ILLUMINA	2020-11-11	Canada	North America	36	4455.85	4872	0.954486	133243210
SRR15426071	PRJNA686074	AMPLICON	SAMN20415969	SRX11727227	L00298674	Illumina NovaSeq 6000	PAIRED	PCR	VIRAL RNA	Severe acute respiratory syndrome coronavirus 2	Homo sapiens	ILLUMINA	2020-10-11	Canada	North America	45	4658.63	4982	0.990235	139307155
SRR15426072	PRJNA686074	AMPLICON	SAMN20415968	SRX11727226	L00298670	Illumina NovaSeq 6000	PAIRED	PCR	VIRAL RNA	Severe acute respiratory syndrome coronavirus 2	Homo sapiens	ILLUMINA	2020-10-11	Canada	North America	29	6627.28	7033	0.995954	198175523
SRR15426079	PRJNA686074	AMPLICON	SAMN20415962	SRX11727219	L00298178	Illumina NovaSeq 6000	PAIRED	PCR	VIRAL RNA	Severe acute respiratory syndrome coronavirus 2	Homo sapiens	ILLUMINA	2020-10-11	Canada	North America	28	6842.89	7370	0.995954	204622854
SRR15426080	PRJNA686074	AMPLICON	SAMN20416365	SRX11727728	JUS-W303173499	Illumina NovaSeq 6000	PAIRED	PCR	VIRAL RNA	Severe acute respiratory syndrome coronavirus 2	Homo sapiens	ILLUMINA	2020-11-03	Canada	North America	23	5305.97	6126	0.994014	158664279
SRR15426082	PRJNA686074	AMPLICON	SAMN20415849	SRX11727726	HSE-5524134445	Illumina NovaSeq 6000	PAIRED	PCR	VIRAL RNA	Severe acute respiratory syndrome coronavirus 2	Homo sapiens	ILLUMINA	2020-10-06	Canada	North America	21	5977.77	7217	0.986423	178753225
SRR15426084	PRJNA686074	AMPLICON	SAMN20416362	SRX11727724	JUS-W303160699	Illumina NovaSeq 6000	PAIRED	PCR	VIRAL RNA	Severe acute respiratory syndrome coronavirus 2	Homo sapiens	ILLUMINA	2020-11-03	Canada	North America	24	5943.53	6795	0.986088	177729282
SRR15426086	PRJNA686074	AMPLICON	SAMN20416360	SRX11727722	JUS-W303149899	Illumina NovaSeq 6000	PAIRED	PCR	VIRAL RNA	Severe acute respiratory syndrome coronavirus 2	Homo sapiens	ILLUMINA	2020-11-03	Canada	North America	30	5989.17	7085	0.986356	179094078
SRR15426089	PRJNA686074	AMPLICON	SAMN20416357	SRX11727719	JUS-W303123299	Illumina NovaSeq 6000	PAIRED	PCR	VIRAL RNA	Severe acute respiratory syndrome coronavirus 2	Homo sapiens	ILLUMINA	2020-11-03	Canada	North America	34	5483.76	6305	0.986791	163980991
SRR15426090	PRJNA686074	AMPLICON	SAMN20416356	SRX11727718	JUS-W303113699	Illumina NovaSeq 6000	PAIRED	PCR	VIRAL RNA	Severe acute respiratory syndrome coronavirus 2	Homo sapiens	ILLUMINA	2020-11-03	Canada	North America	32	6553.55	7427	0.995954	195970679
SRR15426091	PRJNA686074	AMPLICON	SAMN20416355	SRX11727717	JUS-W303089499	Illumina NovaSeq 6000	PAIRED	PCR	VIRAL RNA	Severe acute respiratory syndrome coronavirus 2	Homo sapiens	ILLUMINA	2020-11-03	Canada	North America	35	5705.21	6685	0.987627	170602913
SRR15426095	PRJNA686074	AMPLICON	SAMN20417138	SRX11727713	HCLM-7056195370	Illumina NovaSeq 6000	PAIRED	PCR	VIRAL RNA	Severe acute respiratory syndrome coronavirus 2	Homo sapiens	ILLUMINA	2020-12-12	Canada	North America	35	6676.24	7273	0.988463	199639596
SRR15426096	PRJNA686074	AMPLICON	SAMN20417137	SRX11727712	HCLM-7056195364	Illumina NovaSeq 6000	PAIRED	PCR	VIRAL RNA	Severe acute respiratory syndrome coronavirus 2	Homo sapiens	ILLUMINA	2020-12-12	Canada	North America	34	6452.78	7299	0.995853	192957550
SRR15426097	PRJNA686074	AMPLICON	SAMN20417136	SRX11727711	HCLM-7056195360	Illumina NovaSeq 6000	PAIRED	PCR	VIRAL RNA	Severe acute respiratory syndrome coronavirus 2	Homo sapiens	ILLUMINA	2020-12-12	Canada	North America	29	6535.06	7365	0.995786	195417933
SRR15426098	PRJNA686074	AMPLICON	SAMN20417135	SRX11727710	HCLM-7056195253	Illumina NovaSeq 6000	PAIRED	PCR	VIRAL RNA	Severe acute respiratory syndrome coronavirus 2	Homo sapiens	ILLUMINA	2020-12-12	Canada	North America	32	6216.34	6911	0.988463	185887099
SRR15426100	PRJNA686074	AMPLICON	SAMN20417133	SRX11727708	CHIC-R6121022	Illumina NovaSeq 6000	PAIRED	PCR	VIRAL RNA	Severe acute respiratory syndrome coronavirus 2	Homo sapiens	ILLUMINA	2020-12-12	Canada	North America	25	6552.05	7456	0.995954	195925928
SRR15426101	PRJNA686074	AMPLICON	SAMN20417132	SRX11727707	CHIC-R6120489	Illumina NovaSeq 6000	PAIRED	PCR	VIRAL RNA	Severe acute respiratory syndrome coronavirus 2	Homo sapiens	ILLUMINA	2020-12-12	Canada	North America	25	5473.79	6742	0.99291	163682808
SRR15426104	PRJNA686074	AMPLICON	SAMN20417127	SRX11727704	HCLM-7056196639	Illumina NovaSeq 6000	PAIRED	PCR	VIRAL RNA	Severe acute respiratory syndrome coronavirus 2	Homo sapiens	ILLUMINA	2020-12-11	Canada	North America	31	6666.63	7531	0.995954	199352327
SRR15426105	PRJNA686074	AMPLICON	SAMN20417126	SRX11727703	HCLM-7056194305	Illumina NovaSeq 6000	PAIRED	PCR	VIRAL RNA	Severe acute respiratory syndrome coronavirus 2	Homo sapiens	ILLUMINA	2020-12-11	Canada	North America	24	6438.39	7319	0.995954	192527131
SRR15426106	PRJNA686074	AMPLICON	SAMN20417125	SRX11727702	HCLM-7056194276	Illumina NovaSeq 6000	PAIRED	PCR	VIRAL RNA	Severe acute respiratory syndrome coronavirus 2	Homo sapiens	ILLUMINA	2020-12-11	Canada	North America	32	6805.5	7511	0.995853	203504758
SRR15426107	PRJNA686074	AMPLICON	SAMN20417124	SRX11727701	HCLM-7056194246	Illumina NovaSeq 6000	PAIRED	PCR	VIRAL RNA	Severe acute respiratory syndrome coronavirus 2	Homo sapiens	ILLUMINA	2020-12-11	Canada	North America	29	5987.89	6988	0.986423	179055896
SRR15426109	PRJNA686074	AMPLICON	SAMN20417122	SRX11727699	HCLM-7056194062	Illumina NovaSeq 6000	PAIRED	PCR	VIRAL RNA	Severe acute respiratory syndrome coronavirus 2	Homo sapiens	ILLUMINA	2020-12-11	Canada	North America	27	6481.49	7288	0.995954	193815945
SRR15426113	PRJNA686074	AMPLICON	SAMN20417118	SRX11727695	HCLM-7056193415	Illumina NovaSeq 6000	PAIRED	PCR	VIRAL RNA	Severe acute respiratory syndrome coronavirus 2	Homo sapiens	ILLUMINA	2020-12-11	Canada	North America	34	6834.37	7518	0.995954	204368113
SRR15426117	PRJNA686074	AMPLICON	SAMN20417115	SRX11727691	CHIC-R6114374	Illumina NovaSeq 6000	PAIRED	PCR	VIRAL RNA	Severe acute respiratory syndrome coronavirus 2	Homo sapiens	ILLUMINA	2020-12-11	Canada	North America	27	6381.08	7254	0.995954	190813524
SRR15426120	PRJNA686074	AMPLICON	SAMN20416351	SRX11727688	JUS-W303044499	Illumina NovaSeq 6000	PAIRED	PCR	VIRAL RNA	Severe acute respiratory syndrome coronavirus 2	Homo sapiens	ILLUMINA	2020-11-03	Canada	North America	35	5865.39	7100	0.986256	175392688
SRR15426125	PRJNA686074	AMPLICON	SAMN20416346	SRX11727683	RIM-0632991262	Illumina NovaSeq 6000	PAIRED	PCR	VIRAL RNA	Severe acute respiratory syndrome coronavirus 2	Homo sapiens	ILLUMINA	2020-11-02	Canada	North America	28	5478.75	6564	0.978029	163831047
SRR15426127	PRJNA686074	AMPLICON	SAMN20416344	SRX11727681	JUS-W302237499	Illumina NovaSeq 6000	PAIRED	PCR	VIRAL RNA	Severe acute respiratory syndrome coronavirus 2	Homo sapiens	ILLUMINA	2020-11-02	Canada	North America	33	6293.76	7113	0.992509	188202377
SRR15426131	PRJNA686074	AMPLICON	SAMN20416341	SRX11727677	HVE-Q3023054R2	Illumina NovaSeq 6000	PAIRED	PCR	VIRAL RNA	Severe acute respiratory syndrome coronavirus 2	Homo sapiens	ILLUMINA	2020-11-02	Canada	North America	36	5287.22	6533	0.981005	158103604
SRR15426141	PRJNA686074	AMPLICON	SAMN20416332	SRX11727667	HCLM-7056123079	Illumina NovaSeq 6000	PAIRED	PCR	VIRAL RNA	Severe acute respiratory syndrome coronavirus 2	Homo sapiens	ILLUMINA	2020-11-02	Canada	North America	31	6904.97	7496	0.992877	206479436
SRR15426150	PRJNA686074	AMPLICON	SAMN20417099	SRX11727658	HCLM-7056191989	Illumina NovaSeq 6000	PAIRED	PCR	VIRAL RNA	Severe acute respiratory syndrome coronavirus 2	Homo sapiens	ILLUMINA	2020-12-10	Canada	North America	19	6477.26	7267	0.995954	193689403
SRR15426151	PRJNA686074	AMPLICON	SAMN20417098	SRX11727657	HCLM-7056191987	Illumina NovaSeq 6000	PAIRED	PCR	VIRAL RNA	Severe acute respiratory syndrome coronavirus 2	Homo sapiens	ILLUMINA	2020-12-10	Canada	North America	19	6757.49	7344	0.995954	202069372
SRR15426163	PRJNA686074	AMPLICON	SAMN20417081	SRX11727645	JOL-S8094771	Illumina NovaSeq 6000	PAIRED	PCR	VIRAL RNA	Severe acute respiratory syndrome coronavirus 2	Homo sapiens	ILLUMINA	2020-12-09	Canada	North America	42	5306.47	6471	0.978397	158679353
SRR15426165	PRJNA686074	AMPLICON	SAMN20417079	SRX11727643	HEJ-8146490572	Illumina NovaSeq 6000	PAIRED	PCR	VIRAL RNA	Severe acute respiratory syndrome coronavirus 2	Homo sapiens	ILLUMINA	2020-12-09	Canada	North America	36	6334.98	7181	0.995084	189434773
SRR15426168	PRJNA686074	AMPLICON	SAMN20416329	SRX11727640	HCLM-7056123031	Illumina NovaSeq 6000	PAIRED	PCR	VIRAL RNA	Severe acute respiratory syndrome coronavirus 2	Homo sapiens	ILLUMINA	2020-11-02	Canada	North America	32	6889.14	7525	0.995954	206006051
SRR15426170	PRJNA686074	AMPLICON	SAMN20416327	SRX11727638	HCLM-7051454290	Illumina NovaSeq 6000	PAIRED	PCR	VIRAL RNA	Severe acute respiratory syndrome coronavirus 2	Homo sapiens	ILLUMINA	2020-11-02	Canada	North America	32	5680.07	6764	0.973648	169851086
SRR15426171	PRJNA686074	AMPLICON	SAMN20416326	SRX11727637	HCLM-7051453561	Illumina NovaSeq 6000	PAIRED	PCR	VIRAL RNA	Severe acute respiratory syndrome coronavirus 2	Homo sapiens	ILLUMINA	2020-11-02	Canada	North America	35	6879.65	7502	0.988496	205722161
SRR15426181	PRJNA686074	AMPLICON	SAMN20416309	SRX11727627	L00306421	Illumina NovaSeq 6000	PAIRED	PCR	VIRAL RNA	Severe acute respiratory syndrome coronavirus 2	Homo sapiens	ILLUMINA	2020-10-27	Canada	North America	98	4890.29	5489	0.975822	146234412
SRR15426182	PRJNA686074	AMPLICON	SAMN20416308	SRX11727626	CHUM-2030104355A	Illumina NovaSeq 6000	PAIRED	PCR	VIRAL RNA	Severe acute respiratory syndrome coronavirus 2	Homo sapiens	ILLUMINA	2020-10-27	Canada	North America	37	4996.34	5771	0.975421	149405639
SRR15426184	PRJNA686074	AMPLICON	SAMN20416306	SRX11727624	CHUL-8142538990	Illumina NovaSeq 6000	PAIRED	PCR	VIRAL RNA	Severe acute respiratory syndrome coronavirus 2	Homo sapiens	ILLUMINA	2020-10-27	Canada	North America	33	5295.26	6043	0.987025	158344215
SRR15426185	PRJNA686074	AMPLICON	SAMN20415844	SRX11727623	HSE-5524133907	Illumina NovaSeq 6000	PAIRED	PCR	VIRAL RNA	Severe acute respiratory syndrome coronavirus 2	Homo sapiens	ILLUMINA	2020-10-06	Canada	North America	34	6776.63	7445	0.988463	202641621
SRR15426187	PRJNA686074	AMPLICON	SAMN20416303	SRX11727621	HDL-S6264657IA	Illumina NovaSeq 6000	PAIRED	PCR	VIRAL RNA	Severe acute respiratory syndrome coronavirus 2	Homo sapiens	ILLUMINA	2020-10-26	Canada	North America	23	6173.3	7151	0.995318	184600073
SRR15426190	PRJNA686074	AMPLICON	SAMN20416300	SRX11727618	HDL-S6264313IA	Illumina NovaSeq 6000	PAIRED	PCR	VIRAL RNA	Severe acute respiratory syndrome coronavirus 2	Homo sapiens	ILLUMINA	2020-10-26	Canada	North America	28	6574.26	7428	0.99592	196590088
SRR15426192	PRJNA686074	AMPLICON	SAMN20417064	SRX11727616	JUS-W408230099	Illumina NovaSeq 6000	PAIRED	PCR	VIRAL RNA	Severe acute respiratory syndrome coronavirus 2	Homo sapiens	ILLUMINA	2020-12-08	Canada	North America	33	5687.8	6461	0.978062	170082163
SRR15426195	PRJNA686074	AMPLICON	SAMN20415899	SRX11727613	L00297878	Illumina NovaSeq 6000	PAIRED	PCR	VIRAL RNA	Severe acute respiratory syndrome coronavirus 2	Homo sapiens	ILLUMINA	2020-10-08	Canada	North America	35	6198.95	6686	0.979935	185367168
SRR15426198	PRJNA686074	AMPLICON	SAMN20417059	SRX11727610	JOL-S8084922	Illumina NovaSeq 6000	PAIRED	PCR	VIRAL RNA	Severe acute respiratory syndrome coronavirus 2	Homo sapiens	ILLUMINA	2020-12-08	Canada	North America	34	6782.46	7526	0.988463	202815796
SRR15426199	PRJNA686074	AMPLICON	SAMN20417058	SRX11727609	JOL-S8084908	Illumina NovaSeq 6000	PAIRED	PCR	VIRAL RNA	Severe acute respiratory syndrome coronavirus 2	Homo sapiens	ILLUMINA	2020-12-08	Canada	North America	31	6769.1	7485	0.994282	202416339
SRR15426202	PRJNA686074	AMPLICON	SAMN20417025	SRX11727606	JUS-W407236799	Illumina NovaSeq 6000	PAIRED	PCR	VIRAL RNA	Severe acute respiratory syndrome coronavirus 2	Homo sapiens	ILLUMINA	2020-12-07	Canada	North America	34	4578.85	4937	0.968532	136921243
SRR15426205	PRJNA686074	AMPLICON	SAMN20417022	SRX11727603	JOL-S8074314	Illumina NovaSeq 6000	PAIRED	PCR	VIRAL RNA	Severe acute respiratory syndrome coronavirus 2	Homo sapiens	ILLUMINA	2020-12-07	Canada	North America	52	4927.45	6009	0.944688	147345408
SRR15426207	PRJNA686074	AMPLICON	SAMN20417021	SRX11727601	JOL-S8073642	Illumina NovaSeq 6000	PAIRED	PCR	VIRAL RNA	Severe acute respiratory syndrome coronavirus 2	Homo sapiens	ILLUMINA	2020-12-07	Canada	North America	35	6419.58	7182	0.995519	191964757
SRR15426209	PRJNA686074	AMPLICON	SAMN20417019	SRX11727599	IUCPQ-8142777120	Illumina NovaSeq 6000	PAIRED	PCR	VIRAL RNA	Severe acute respiratory syndrome coronavirus 2	Homo sapiens	ILLUMINA	2020-12-07	Canada	North America	33	6706.76	7536	0.995954	200552257
SRR15426210	PRJNA686074	AMPLICON	SAMN20417018	SRX11727598	CHIC-R6071314	Illumina NovaSeq 6000	PAIRED	PCR	VIRAL RNA	Severe acute respiratory syndrome coronavirus 2	Homo sapiens	ILLUMINA	2020-12-07	Canada	North America	26	6953.95	7656	0.995954	207943862
SRR15426212	PRJNA686074	AMPLICON	SAMN20417011	SRX11727596	JOL-S8060342	Illumina NovaSeq 6000	PAIRED	PCR	VIRAL RNA	Severe acute respiratory syndrome coronavirus 2	Homo sapiens	ILLUMINA	2020-12-06	Canada	North America	40	6733.66	7579	0.995954	201356546
SRR15426214	PRJNA686074	AMPLICON	SAMN20417009	SRX11727594	CHIC-R6060204	Illumina NovaSeq 6000	PAIRED	PCR	VIRAL RNA	Severe acute respiratory syndrome coronavirus 2	Homo sapiens	ILLUMINA	2020-12-06	Canada	North America	44	5177.7	6321	0.971006	154828777
SRR15426216	PRJNA686074	AMPLICON	SAMN20416298	SRX11727592	HDL-S6264081IA	Illumina NovaSeq 6000	PAIRED	PCR	VIRAL RNA	Severe acute respiratory syndrome coronavirus 2	Homo sapiens	ILLUMINA	2020-10-26	Canada	North America	38	4813.86	5716	0.958967	143948930
SRR15426219	PRJNA686074	AMPLICON	SAMN20416295	SRX11727589	HDL-S6262928IA	Illumina NovaSeq 6000	PAIRED	PCR	VIRAL RNA	Severe acute respiratory syndrome coronavirus 2	Homo sapiens	ILLUMINA	2020-10-26	Canada	North America	35	5347.78	6522	0.994148	159914586
SRR15426220	PRJNA686074	AMPLICON	SAMN20415843	SRX11727588	HSCM-Q2062024GP	Illumina NovaSeq 6000	PAIRED	PCR	VIRAL RNA	Severe acute respiratory syndrome coronavirus 2	Homo sapiens	ILLUMINA	2020-10-06	Canada	North America	24	6772.72	7374	0.995954	202524739
SRR15426224	PRJNA686074	AMPLICON	SAMN20416291	SRX11727584	HDL-S6262326IA	Illumina NovaSeq 6000	PAIRED	PCR	VIRAL RNA	Severe acute respiratory syndrome coronavirus 2	Homo sapiens	ILLUMINA	2020-10-26	Canada	North America	30	6168.26	7309	0.994516	184449514
SRR15426225	PRJNA686074	AMPLICON	SAMN20416290	SRX11727583	HDL-S6261401IA	Illumina NovaSeq 6000	PAIRED	PCR	VIRAL RNA	Severe acute respiratory syndrome coronavirus 2	Homo sapiens	ILLUMINA	2020-10-26	Canada	North America	35	5746.71	7132	0.963683	171843881
SRR15426226	PRJNA686074	AMPLICON	SAMN20416289	SRX11727582	HDL-S6260915IA	Illumina NovaSeq 6000	PAIRED	PCR	VIRAL RNA	Severe acute respiratory syndrome coronavirus 2	Homo sapiens	ILLUMINA	2020-10-26	Canada	North America	31	6110.3	7080	0.995954	182716273
SRR15426228	PRJNA686074	AMPLICON	SAMN20416282	SRX11727580	CHUL-8142524830	Illumina NovaSeq 6000	PAIRED	PCR	VIRAL RNA	Severe acute respiratory syndrome coronavirus 2	Homo sapiens	ILLUMINA	2020-10-25	Canada	North America	33	6763.31	7596	0.995954	202243288
SRR15426232	PRJNA686074	AMPLICON	SAMN20416279	SRX11727576	CHUL-8142524529	Illumina NovaSeq 6000	PAIRED	PCR	VIRAL RNA	Severe acute respiratory syndrome coronavirus 2	Homo sapiens	ILLUMINA	2020-10-25	Canada	North America	24	6570.19	7218	0.995954	196468533
SRR15426235	PRJNA686074	AMPLICON	SAMN20416276	SRX11727573	CHUL-8142524320	Illumina NovaSeq 6000	PAIRED	PCR	VIRAL RNA	Severe acute respiratory syndrome coronavirus 2	Homo sapiens	ILLUMINA	2020-10-25	Canada	North America	24	6470.62	7222	0.986088	193490826
SRR15426236	PRJNA686074	AMPLICON	SAMN20416266	SRX11727572	HVE-Q2240937R2	Illumina NovaSeq 6000	PAIRED	PCR	VIRAL RNA	Severe acute respiratory syndrome coronavirus 2	Homo sapiens	ILLUMINA	2020-10-24	Canada	North America	27	5012.71	6347	0.975053	149895197
SRR15426237	PRJNA686074	AMPLICON	SAMN20416265	SRX11727571	CHUL-8142522190	Illumina NovaSeq 6000	PAIRED	PCR	VIRAL RNA	Severe acute respiratory syndrome coronavirus 2	Homo sapiens	ILLUMINA	2020-10-24	Canada	North America	26	6633.93	7494	0.995954	198374462
SRR15426238	PRJNA686074	AMPLICON	SAMN20416264	SRX11727570	IUCPQ-8142521228	Illumina NovaSeq 6000	PAIRED	PCR	VIRAL RNA	Severe acute respiratory syndrome coronavirus 2	Homo sapiens	ILLUMINA	2020-10-23	Canada	North America	26	6446.33	7207	0.995954	192764512
SRR15426241	PRJNA686074	AMPLICON	SAMN20415897	SRX11727567	HSJ-T8083841	Illumina NovaSeq 6000	PAIRED	PCR	VIRAL RNA	Severe acute respiratory syndrome coronavirus 2	Homo sapiens	ILLUMINA	2020-10-08	Canada	North America	33	6407.27	6975	0.988463	191596743
SRR15426243	PRJNA686074	AMPLICON	SAMN20416998	SRX11727565	HEJ-8146474894	Illumina NovaSeq 6000	PAIRED	PCR	VIRAL RNA	Severe acute respiratory syndrome coronavirus 2	Homo sapiens	ILLUMINA	2020-12-05	Canada	North America	27	7118.17	7724	0.995954	212854744
SRR15426245	PRJNA686074	AMPLICON	SAMN20416996	SRX11727563	CHUS-473828451	Illumina NovaSeq 6000	PAIRED	PCR	VIRAL RNA	Severe acute respiratory syndrome coronavirus 2	Homo sapiens	ILLUMINA	2020-12-05	Canada	North America	30	6670	7294	0.995954	199453065
SRR15426252	PRJNA686074	AMPLICON	SAMN20415896	SRX11727556	HSJ-T8083792	Illumina NovaSeq 6000	PAIRED	PCR	VIRAL RNA	Severe acute respiratory syndrome coronavirus 2	Homo sapiens	ILLUMINA	2020-10-08	Canada	North America	32	6257.24	7023	0.988463	187110202
SRR15426253	PRJNA686074	AMPLICON	SAMN20416989	SRX11727555	CHIC-R6050787	Illumina NovaSeq 6000	PAIRED	PCR	VIRAL RNA	Severe acute respiratory syndrome coronavirus 2	Homo sapiens	ILLUMINA	2020-12-05	Canada	North America	27	6269.01	7270	0.995954	187462204
SRR15426263	PRJNA686074	AMPLICON	SAMN20416263	SRX11727545	IUCPQ-8142521216	Illumina NovaSeq 6000	PAIRED	PCR	VIRAL RNA	Severe acute respiratory syndrome coronavirus 2	Homo sapiens	ILLUMINA	2020-10-23	Canada	North America	23	5977.54	6385	0.995954	178746438
SRR15426270	PRJNA686074	AMPLICON	SAMN20416253	SRX11727538	L00301396	Illumina NovaSeq 6000	PAIRED	PCR	VIRAL RNA	Severe acute respiratory syndrome coronavirus 2	Homo sapiens	ILLUMINA	2020-10-20	Canada	North America	48	5777.19	6233	0.988195	172755221
SRR15426271	PRJNA686074	AMPLICON	SAMN20416252	SRX11727537	JUS-W220242099	Illumina NovaSeq 6000	PAIRED	PCR	VIRAL RNA	Severe acute respiratory syndrome coronavirus 2	Homo sapiens	ILLUMINA	2020-10-20	Canada	North America	29	5183.39	6005	0.974049	154999054
SRR15426273	PRJNA686074	AMPLICON	SAMN20416250	SRX11727535	JUS-W220208299	Illumina NovaSeq 6000	PAIRED	PCR	VIRAL RNA	Severe acute respiratory syndrome coronavirus 2	Homo sapiens	ILLUMINA	2020-10-20	Canada	North America	62	4501.18	4899	0.984015	134598750
SRR15426281	PRJNA686074	AMPLICON	SAMN20416242	SRX11727527	JUS-W219247299	Illumina NovaSeq 6000	PAIRED	PCR	VIRAL RNA	Severe acute respiratory syndrome coronavirus 2	Homo sapiens	ILLUMINA	2020-10-19	Canada	North America	24	6614.21	7528	0.989332	197784711
SRR15426282	PRJNA686074	AMPLICON	SAMN20416241	SRX11727526	JUS-W219231199	Illumina NovaSeq 6000	PAIRED	PCR	VIRAL RNA	Severe acute respiratory syndrome coronavirus 2	Homo sapiens	ILLUMINA	2020-10-19	Canada	North America	44	4636.46	5013	0.985654	138643949
SRR15426284	PRJNA686074	AMPLICON	SAMN20416239	SRX11727524	JUS-W219214999	Illumina NovaSeq 6000	PAIRED	PCR	VIRAL RNA	Severe acute respiratory syndrome coronavirus 2	Homo sapiens	ILLUMINA	2020-10-19	Canada	North America	31	6117.46	7022	0.978129	182930277
SRR15426285	PRJNA686074	AMPLICON	SAMN20416238	SRX11727523	JUS-W219199899	Illumina NovaSeq 6000	PAIRED	PCR	VIRAL RNA	Severe acute respiratory syndrome coronavirus 2	Homo sapiens	ILLUMINA	2020-10-19	Canada	North America	54	3390.67	2963	0.949136	101391128
SRR15426291	PRJNA686074	AMPLICON	SAMN20416972	SRX11727517	CHUS-473777881	Illumina NovaSeq 6000	PAIRED	PCR	VIRAL RNA	Severe acute respiratory syndrome coronavirus 2	Homo sapiens	ILLUMINA	2020-12-04	Canada	North America	34	6093.97	6954	0.995151	182227919
SRR15426293	PRJNA686074	AMPLICON	SAMN20416970	SRX11727515	CHUS-473768421	Illumina NovaSeq 6000	PAIRED	PCR	VIRAL RNA	Severe acute respiratory syndrome coronavirus 2	Homo sapiens	ILLUMINA	2020-12-04	Canada	North America	23	6159.24	7213	0.995954	184179723
SRR15426300	PRJNA686074	AMPLICON	SAMN20416964	SRX11727508	CHUS-473746471	Illumina NovaSeq 6000	PAIRED	PCR	VIRAL RNA	Severe acute respiratory syndrome coronavirus 2	Homo sapiens	ILLUMINA	2020-12-04	Canada	North America	34	6443.34	7415	0.995786	192675106
SRR15426301	PRJNA686074	AMPLICON	SAMN20416963	SRX11727507	CHUS-473740461	Illumina NovaSeq 6000	PAIRED	PCR	VIRAL RNA	Severe acute respiratory syndrome coronavirus 2	Homo sapiens	ILLUMINA	2020-12-04	Canada	North America	35	6268.85	7031	0.988463	187457503
SRR15426305	PRJNA686074	AMPLICON	SAMN20416959	SRX11727503	CHUS-473725111	Illumina NovaSeq 6000	PAIRED	PCR	VIRAL RNA	Severe acute respiratory syndrome coronavirus 2	Homo sapiens	ILLUMINA	2020-12-04	Canada	North America	25	6501.99	7251	0.995954	194429028
SRR15426311	PRJNA686074	AMPLICON	SAMN20416236	SRX11727497	JUS-W219191899	Illumina NovaSeq 6000	PAIRED	PCR	VIRAL RNA	Severe acute respiratory syndrome coronavirus 2	Homo sapiens	ILLUMINA	2020-10-19	Canada	North America	28	6125.61	7077	0.984517	183174211
SRR15426316	PRJNA686074	AMPLICON	SAMN20416232	SRX11727492	JUS-W219153599	Illumina NovaSeq 6000	PAIRED	PCR	VIRAL RNA	Severe acute respiratory syndrome coronavirus 2	Homo sapiens	ILLUMINA	2020-10-19	Canada	North America	21	6124.03	6970	0.995954	183126919
SRR15426318	PRJNA686074	AMPLICON	SAMN20416230	SRX11727490	JUS-W219120199	Illumina NovaSeq 6000	PAIRED	PCR	VIRAL RNA	Severe acute respiratory syndrome coronavirus 2	Homo sapiens	ILLUMINA	2020-10-19	Canada	North America	35	5814.64	6906	0.989031	173875131
SRR15426320	PRJNA686074	AMPLICON	SAMN20416228	SRX11727488	JUS-W219118599	Illumina NovaSeq 6000	PAIRED	PCR	VIRAL RNA	Severe acute respiratory syndrome coronavirus 2	Homo sapiens	ILLUMINA	2020-10-19	Canada	North America	23	6038.05	6919	0.99475	180555727
SRR15426321	PRJNA686074	AMPLICON	SAMN20416227	SRX11727487	JUS-W219117799	Illumina NovaSeq 6000	PAIRED	PCR	VIRAL RNA	Severe acute respiratory syndrome coronavirus 2	Homo sapiens	ILLUMINA	2020-10-19	Canada	North America	33	5754.35	7055	0.988295	172072330
SRR15426322	PRJNA686074	AMPLICON	SAMN20416226	SRX11727486	JUS-W219111499	Illumina NovaSeq 6000	PAIRED	PCR	VIRAL RNA	Severe acute respiratory syndrome coronavirus 2	Homo sapiens	ILLUMINA	2020-10-19	Canada	North America	36	5568.8	6379	0.97639	166523887
SRR15426323	PRJNA686074	AMPLICON	SAMN20416225	SRX11727485	JUS-W219101799	Illumina NovaSeq 6000	PAIRED	PCR	VIRAL RNA	Severe acute respiratory syndrome coronavirus 2	Homo sapiens	ILLUMINA	2020-10-19	Canada	North America	35	6242.11	7459	0.97639	186657714
SRR15426324	PRJNA686074	AMPLICON	SAMN20415836	SRX11727484	HDL-S6064058IA	Illumina NovaSeq 6000	PAIRED	PCR	VIRAL RNA	Severe acute respiratory syndrome coronavirus 2	Homo sapiens	ILLUMINA	2020-10-06	Canada	North America	29	5437.98	6455	0.986088	162611791
SRR15426327	PRJNA686074	AMPLICON	SAMN20416222	SRX11727481	CHUS-469289351	Illumina NovaSeq 6000	PAIRED	PCR	VIRAL RNA	Severe acute respiratory syndrome coronavirus 2	Homo sapiens	ILLUMINA	2020-10-19	Canada	North America	34	6403.88	7374	0.987961	191495151
SRR15426329	PRJNA686074	AMPLICON	SAMN20416220	SRX11727479	CHUS-46928278	Illumina NovaSeq 6000	PAIRED	PCR	VIRAL RNA	Severe acute respiratory syndrome coronavirus 2	Homo sapiens	ILLUMINA	2020-10-19	Canada	North America	33	6759	7471	0.988463	202114250
SRR15426333	PRJNA686074	AMPLICON	SAMN20416216	SRX11727475	CHUS-469278181	Illumina NovaSeq 6000	PAIRED	PCR	VIRAL RNA	Severe acute respiratory syndrome coronavirus 2	Homo sapiens	ILLUMINA	2020-10-19	Canada	North America	24	6004.53	7120	0.995619	179553488
SRR15426336	PRJNA686074	AMPLICON	SAMN20416946	SRX11727962	IUCPQ-8142758419	Illumina NovaSeq 6000	PAIRED	PCR	VIRAL RNA	Severe acute respiratory syndrome coronavirus 2	Homo sapiens	ILLUMINA	2020-12-03	Canada	North America	23	5681.53	6053	0.995954	169894779
SRR15426343	PRJNA686074	AMPLICON	SAMN20416939	SRX11727955	CHUS-473672541	Illumina NovaSeq 6000	PAIRED	PCR	VIRAL RNA	Severe acute respiratory syndrome coronavirus 2	Homo sapiens	ILLUMINA	2020-12-03	Canada	North America	23	5288.4	6319	0.995853	158139038
SRR15426344	PRJNA686074	AMPLICON	SAMN20416938	SRX11727954	CHUS-473672221	Illumina NovaSeq 6000	PAIRED	PCR	VIRAL RNA	Severe acute respiratory syndrome coronavirus 2	Homo sapiens	ILLUMINA	2020-12-03	Canada	North America	23	6141.15	6900	0.995954	183638690
SRR15426346	PRJNA686074	AMPLICON	SAMN20416937	SRX11727952	CHUS-473671841	Illumina NovaSeq 6000	PAIRED	PCR	VIRAL RNA	Severe acute respiratory syndrome coronavirus 2	Homo sapiens	ILLUMINA	2020-12-03	Canada	North America	33	6494.2	7185	0.988496	194196101
SRR15426348	PRJNA686074	AMPLICON	SAMN20416935	SRX11727950	CHUS-473665331	Illumina NovaSeq 6000	PAIRED	PCR	VIRAL RNA	Severe acute respiratory syndrome coronavirus 2	Homo sapiens	ILLUMINA	2020-12-03	Canada	North America	25	5789.3	6820	0.990101	173117314
SRR15426350	PRJNA686074	AMPLICON	SAMN20416933	SRX11727948	CHUS-473664991	Illumina NovaSeq 6000	PAIRED	PCR	VIRAL RNA	Severe acute respiratory syndrome coronavirus 2	Homo sapiens	ILLUMINA	2020-12-03	Canada	North America	34	4630.71	5088	0.965823	138472101
SRR15426354	PRJNA686074	AMPLICON	SAMN20416929	SRX11727944	CHUS-473613551	Illumina NovaSeq 6000	PAIRED	PCR	VIRAL RNA	Severe acute respiratory syndrome coronavirus 2	Homo sapiens	ILLUMINA	2020-12-03	Canada	North America	22	6516.79	7327	0.995954	194871470
SRR15426357	PRJNA686074	AMPLICON	SAMN20416927	SRX11727941	CHUS-473602841	Illumina NovaSeq 6000	PAIRED	PCR	VIRAL RNA	Severe acute respiratory syndrome coronavirus 2	Homo sapiens	ILLUMINA	2020-12-03	Canada	North America	22	5748.36	6832	0.987894	171893342
SRR15426359	PRJNA686074	AMPLICON	SAMN20415835	SRX11727939	HDL-S6063755IA	Illumina NovaSeq 6000	PAIRED	PCR	VIRAL RNA	Severe acute respiratory syndrome coronavirus 2	Homo sapiens	ILLUMINA	2020-10-06	Canada	North America	30	5811.54	6892	0.978597	173782592
SRR15426363	PRJNA686074	AMPLICON	SAMN20416211	SRX11727935	CHUS-469246451	Illumina NovaSeq 6000	PAIRED	PCR	VIRAL RNA	Severe acute respiratory syndrome coronavirus 2	Homo sapiens	ILLUMINA	2020-10-19	Canada	North America	22	6488.24	7382	0.995954	194017859
SRR15426364	PRJNA686074	AMPLICON	SAMN20416209	SRX11727934	CHUS-469241481	Illumina NovaSeq 6000	PAIRED	PCR	VIRAL RNA	Severe acute respiratory syndrome coronavirus 2	Homo sapiens	ILLUMINA	2020-10-19	Canada	North America	23	5589.31	6991	0.98455	167137191
SRR15426366	PRJNA686074	AMPLICON	SAMN20416207	SRX11727932	CHUS-469234361	Illumina NovaSeq 6000	PAIRED	PCR	VIRAL RNA	Severe acute respiratory syndrome coronavirus 2	Homo sapiens	ILLUMINA	2020-10-19	Canada	North America	24	6195.03	7304	0.995954	185249983
SRR15426368	PRJNA686074	AMPLICON	SAMN20416205	SRX11727930	CHUS-46921131	Illumina NovaSeq 6000	PAIRED	PCR	VIRAL RNA	Severe acute respiratory syndrome coronavirus 2	Homo sapiens	ILLUMINA	2020-10-19	Canada	North America	24	7004.1	7548	0.995954	209443750
SRR15426369	PRJNA686074	AMPLICON	SAMN20416204	SRX11727929	CHUS-46919233	Illumina NovaSeq 6000	PAIRED	PCR	VIRAL RNA	Severe acute respiratory syndrome coronavirus 2	Homo sapiens	ILLUMINA	2020-10-19	Canada	North America	35	6733.82	7522	0.988463	201361341
SRR15426370	PRJNA686074	AMPLICON	SAMN20415834	SRX11727928	HDL-S6063717IA	Illumina NovaSeq 6000	PAIRED	PCR	VIRAL RNA	Severe acute respiratory syndrome coronavirus 2	Homo sapiens	ILLUMINA	2020-10-06	Canada	North America	28	6628.62	7519	0.986088	198215668
SRR15426371	PRJNA686074	AMPLICON	SAMN20416203	SRX11727927	CHUS-46919212	Illumina NovaSeq 6000	PAIRED	PCR	VIRAL RNA	Severe acute respiratory syndrome coronavirus 2	Homo sapiens	ILLUMINA	2020-10-19	Canada	North America	30	5794.2	6720	0.983513	173264070
SRR15426376	PRJNA686074	AMPLICON	SAMN20416198	SRX11727922	JUS-W218051199	Illumina NovaSeq 6000	PAIRED	PCR	VIRAL RNA	Severe acute respiratory syndrome coronavirus 2	Homo sapiens	ILLUMINA	2020-10-18	Canada	North America	25	6275.53	7343	0.986088	187657285
SRR15426378	PRJNA686074	AMPLICON	SAMN20416196	SRX11727920	JUS-W218038199	Illumina NovaSeq 6000	PAIRED	PCR	VIRAL RNA	Severe acute respiratory syndrome coronavirus 2	Homo sapiens	ILLUMINA	2020-10-18	Canada	North America	30	5136.2	5943	0.979333	153587938
SRR15426384	PRJNA686074	AMPLICON	SAMN20416919	SRX11727914	HMR-A4026527	Illumina NovaSeq 6000	PAIRED	PCR	VIRAL RNA	Severe acute respiratory syndrome coronavirus 2	Homo sapiens	ILLUMINA	2020-12-02	Canada	North America	24	5244.48	6134	0.99592	156825730
SRR15426385	PRJNA686074	AMPLICON	SAMN20416918	SRX11727913	HMR-A4025315	Illumina NovaSeq 6000	PAIRED	PCR	VIRAL RNA	Severe acute respiratory syndrome coronavirus 2	Homo sapiens	ILLUMINA	2020-12-02	Canada	North America	31	5984.72	7202	0.986657	178961220
SRR15426391	PRJNA686074	AMPLICON	SAMN20415890	SRX11727907	HSJ-T8074518	Illumina NovaSeq 6000	PAIRED	PCR	VIRAL RNA	Severe acute respiratory syndrome coronavirus 2	Homo sapiens	ILLUMINA	2020-10-07	Canada	North America	29	5787.34	6631	0.989667	173058924
SRR15426392	PRJNA686074	AMPLICON	SAMN20416912	SRX11727906	HEJ-8146464161	Illumina NovaSeq 6000	PAIRED	PCR	VIRAL RNA	Severe acute respiratory syndrome coronavirus 2	Homo sapiens	ILLUMINA	2020-12-02	Canada	North America	25	6251.21	7349	0.995251	186929813
SRR15426393	PRJNA686074	AMPLICON	SAMN20416911	SRX11727905	CHIC-R6022110	Illumina NovaSeq 6000	PAIRED	PCR	VIRAL RNA	Severe acute respiratory syndrome coronavirus 2	Homo sapiens	ILLUMINA	2020-12-02	Canada	North America	26	6115.65	7275	0.995954	182876254
SRR15426396	PRJNA686074	AMPLICON	SAMN20416895	SRX11727902	IUCPQ-8142740637	Illumina NovaSeq 6000	PAIRED	PCR	VIRAL RNA	Severe acute respiratory syndrome coronavirus 2	Homo sapiens	ILLUMINA	2020-12-01	Canada	North America	34	6684.72	7265	0.995954	199893176
SRR15426397	PRJNA686074	AMPLICON	SAMN20416894	SRX11727901	HPB-U00104389Q	Illumina NovaSeq 6000	PAIRED	PCR	VIRAL RNA	Severe acute respiratory syndrome coronavirus 2	Homo sapiens	ILLUMINA	2020-12-01	Canada	North America	32	6260.67	7007	0.984818	187212891
SRR15426398	PRJNA686074	AMPLICON	SAMN20416893	SRX11727900	HEJ-8146461454	Illumina NovaSeq 6000	PAIRED	PCR	VIRAL RNA	Severe acute respiratory syndrome coronavirus 2	Homo sapiens	ILLUMINA	2020-12-01	Canada	North America	31	6111	7503	0.995954	182737377
SRR15426399	PRJNA686074	AMPLICON	SAMN20416892	SRX11727899	CHIC-R6013459	Illumina NovaSeq 6000	PAIRED	PCR	VIRAL RNA	Severe acute respiratory syndrome coronavirus 2	Homo sapiens	ILLUMINA	2020-12-01	Canada	North America	59	4511.3	5022	0.973147	134901539
SRR15426406	PRJNA686074	AMPLICON	SAMN20416873	SRX11727892	HPB-T93025249Q	Illumina NovaSeq 6000	PAIRED	PCR	VIRAL RNA	Severe acute respiratory syndrome coronavirus 2	Homo sapiens	ILLUMINA	2020-11-30	Canada	North America	36	6704.3	7553	0.986991	200478731
SRR15426407	PRJNA686074	AMPLICON	SAMN20416872	SRX11727891	HPB-T93025069Q	Illumina NovaSeq 6000	PAIRED	PCR	VIRAL RNA	Severe acute respiratory syndrome coronavirus 2	Homo sapiens	ILLUMINA	2020-11-30	Canada	North America	38	6855.34	7520	0.988496	204995311
SRR15426408	PRJNA686074	AMPLICON	SAMN20416871	SRX11727890	HPB-T93025039Q	Illumina NovaSeq 6000	PAIRED	PCR	VIRAL RNA	Severe acute respiratory syndrome coronavirus 2	Homo sapiens	ILLUMINA	2020-11-30	Canada	North America	26	6705.99	7566	0.991205	200529123
SRR15426414	PRJNA686074	AMPLICON	SAMN20416866	SRX11727884	HPB-T93022869Q	Illumina NovaSeq 6000	PAIRED	PCR	VIRAL RNA	Severe acute respiratory syndrome coronavirus 2	Homo sapiens	ILLUMINA	2020-11-30	Canada	North America	37	5410.06	5725	0.995853	161776896
SRR15426416	PRJNA686074	AMPLICON	SAMN20416864	SRX11727882	HPB-T93021809Q	Illumina NovaSeq 6000	PAIRED	PCR	VIRAL RNA	Severe acute respiratory syndrome coronavirus 2	Homo sapiens	ILLUMINA	2020-11-30	Canada	North America	31	6945.54	7546	0.995954	207692357
SRR15426420	PRJNA686074	AMPLICON	SAMN20416860	SRX11727878	HPB-T93021099Q	Illumina NovaSeq 6000	PAIRED	PCR	VIRAL RNA	Severe acute respiratory syndrome coronavirus 2	Homo sapiens	ILLUMINA	2020-11-30	Canada	North America	29	6526.61	7099	0.995954	195165279
SRR15426423	PRJNA686074	AMPLICON	SAMN20416857	SRX11727875	HPB-T93020699Q	Illumina NovaSeq 6000	PAIRED	PCR	VIRAL RNA	Severe acute respiratory syndrome coronavirus 2	Homo sapiens	ILLUMINA	2020-11-30	Canada	North America	32	6753.33	7426	0.988496	201944910
SRR15426427	PRJNA686074	AMPLICON	SAMN20416854	SRX11727871	HPB-T93009889Q	Illumina NovaSeq 6000	PAIRED	PCR	VIRAL RNA	Severe acute respiratory syndrome coronavirus 2	Homo sapiens	ILLUMINA	2020-11-30	Canada	North America	31	6734.23	7466	0.995954	201373815
SRR15426434	PRJNA686074	AMPLICON	SAMN20416189	SRX11727864	CHUS-46916973	Illumina NovaSeq 6000	PAIRED	PCR	VIRAL RNA	Severe acute respiratory syndrome coronavirus 2	Homo sapiens	ILLUMINA	2020-10-18	Canada	North America	25	6763.24	7336	0.995954	202241270
SRR15426438	PRJNA686074	AMPLICON	SAMN20416185	SRX11727860	CHUS-46915286	Illumina NovaSeq 6000	PAIRED	PCR	VIRAL RNA	Severe acute respiratory syndrome coronavirus 2	Homo sapiens	ILLUMINA	2020-10-18	Canada	North America	34	6847.39	7405	0.991573	204757580
SRR15426439	PRJNA686074	AMPLICON	SAMN20416184	SRX11727859	CHIC-R4180563	Illumina NovaSeq 6000	PAIRED	PCR	VIRAL RNA	Severe acute respiratory syndrome coronavirus 2	Homo sapiens	ILLUMINA	2020-10-18	Canada	North America	29	6893.26	7645	0.995954	206129068
SRR15426441	PRJNA686074	AMPLICON	SAMN20416182	SRX11727857	JUS-W217104399	Illumina NovaSeq 6000	PAIRED	PCR	VIRAL RNA	Severe acute respiratory syndrome coronavirus 2	Homo sapiens	ILLUMINA	2020-10-17	Canada	North America	30	5699.9	6745	0.99087	170444104
SRR15426443	PRJNA686074	AMPLICON	SAMN20416180	SRX11727855	JUS-W217097599	Illumina NovaSeq 6000	PAIRED	PCR	VIRAL RNA	Severe acute respiratory syndrome coronavirus 2	Homo sapiens	ILLUMINA	2020-10-17	Canada	North America	39	4490.02	4905	0.961977	134265206
SRR15426444	PRJNA686074	AMPLICON	SAMN20416179	SRX11727854	JUS-W217095999	Illumina NovaSeq 6000	PAIRED	PCR	VIRAL RNA	Severe acute respiratory syndrome coronavirus 2	Homo sapiens	ILLUMINA	2020-10-17	Canada	North America	35	5593.82	6942	0.975956	167271952
SRR15426449	PRJNA686074	AMPLICON	SAMN20416174	SRX11727849	JUS-W217039599	Illumina NovaSeq 6000	PAIRED	PCR	VIRAL RNA	Severe acute respiratory syndrome coronavirus 2	Homo sapiens	ILLUMINA	2020-10-17	Canada	North America	33	5676.21	6801	0.97639	169735667
SRR15426450	PRJNA686074	AMPLICON	SAMN20416173	SRX11727848	HCLM-7056099767	Illumina NovaSeq 6000	PAIRED	PCR	VIRAL RNA	Severe acute respiratory syndrome coronavirus 2	Homo sapiens	ILLUMINA	2020-10-17	Canada	North America	19	6740	7312	0.995954	201546306
SRR15426461	PRJNA686074	AMPLICON	SAMN20416835	SRX11727837	HPB-T92905909Q	Illumina NovaSeq 6000	PAIRED	PCR	VIRAL RNA	Severe acute respiratory syndrome coronavirus 2	Homo sapiens	ILLUMINA	2020-11-29	Canada	North America	31	5801.74	6814	0.994081	173489452
SRR15426470	PRJNA686074	AMPLICON	SAMN20415885	SRX11727828	HSE-5524137163	Illumina NovaSeq 6000	PAIRED	PCR	VIRAL RNA	Severe acute respiratory syndrome coronavirus 2	Homo sapiens	ILLUMINA	2020-10-07	Canada	North America	24	5868.28	7158	0.986423	175479077
SRR15426473	PRJNA686074	AMPLICON	SAMN20416820	SRX11727825	HPB-T92809059Q	Illumina NovaSeq 6000	PAIRED	PCR	VIRAL RNA	Severe acute respiratory syndrome coronavirus 2	Homo sapiens	ILLUMINA	2020-11-28	Canada	North America	32	6701.11	7278	0.994215	200383253
SRR15426478	PRJNA686074	AMPLICON	SAMN20416811	SRX11727820	HCLM-7056168078	Illumina NovaSeq 6000	PAIRED	PCR	VIRAL RNA	Severe acute respiratory syndrome coronavirus 2	Homo sapiens	ILLUMINA	2020-11-27	Canada	North America	34	6752.56	7375	0.995954	201921799
SRR15426484	PRJNA686074	AMPLICON	SAMN20416164	SRX11727814	CHIC-R4170775	Illumina NovaSeq 6000	PAIRED	PCR	VIRAL RNA	Severe acute respiratory syndrome coronavirus 2	Homo sapiens	ILLUMINA	2020-10-17	Canada	North America	26	6604.07	7516	0.993512	197481420
SRR15426488	PRJNA686074	AMPLICON	SAMN20416161	SRX11727810	L00301129	Illumina NovaSeq 6000	PAIRED	PCR	VIRAL RNA	Severe acute respiratory syndrome coronavirus 2	Homo sapiens	ILLUMINA	2020-10-16	Canada	North America	32	5144.58	5767	0.98853	153838229
SRR15426489	PRJNA686074	AMPLICON	SAMN20416160	SRX11727809	JUS-W216213399	Illumina NovaSeq 6000	PAIRED	PCR	VIRAL RNA	Severe acute respiratory syndrome coronavirus 2	Homo sapiens	ILLUMINA	2020-10-16	Canada	North America	22	5293.54	6431	0.994114	158292766
SRR15426491	PRJNA686074	AMPLICON	SAMN20416158	SRX11727807	JUS-W216180199	Illumina NovaSeq 6000	PAIRED	PCR	VIRAL RNA	Severe acute respiratory syndrome coronavirus 2	Homo sapiens	ILLUMINA	2020-10-16	Canada	North America	31	5766.81	6603	0.978597	172445033
SRR15426492	PRJNA686074	AMPLICON	SAMN20416157	SRX11727806	HVE-Q2162093R2	Illumina NovaSeq 6000	PAIRED	PCR	VIRAL RNA	Severe acute respiratory syndrome coronavirus 2	Homo sapiens	ILLUMINA	2020-10-16	Canada	North America	28	6786.79	7556	0.995954	202945266
SRR15426499	PRJNA686074	AMPLICON	SAMN20416152	SRX11727799	HCLM-7056098843	Illumina NovaSeq 6000	PAIRED	PCR	VIRAL RNA	Severe acute respiratory syndrome coronavirus 2	Homo sapiens	ILLUMINA	2020-10-16	Canada	North America	23	6769.63	7702	0.995954	202432204
SRR15426500	PRJNA686074	AMPLICON	SAMN20416151	SRX11727798	HCLM-7056098600	Illumina NovaSeq 6000	PAIRED	PCR	VIRAL RNA	Severe acute respiratory syndrome coronavirus 2	Homo sapiens	ILLUMINA	2020-10-16	Canada	North America	24	7016.18	7565	0.995954	209804752
SRR15426501	PRJNA686074	AMPLICON	SAMN20416150	SRX11727797	HCLM-7051417476	Illumina NovaSeq 6000	PAIRED	PCR	VIRAL RNA	Severe acute respiratory syndrome coronavirus 2	Homo sapiens	ILLUMINA	2020-10-16	Canada	North America	22	6763.55	7598	0.995954	202250322
SRR15426502	PRJNA686074	AMPLICON	SAMN20416149	SRX11727796	HCLM-7051416999	Illumina NovaSeq 6000	PAIRED	PCR	VIRAL RNA	Severe acute respiratory syndrome coronavirus 2	Homo sapiens	ILLUMINA	2020-10-16	Canada	North America	24	6812.46	7384	0.995954	203713076
SRR15426503	PRJNA686074	AMPLICON	SAMN20416810	SRX11727795	HCLM-7056167894	Illumina NovaSeq 6000	PAIRED	PCR	VIRAL RNA	Severe acute respiratory syndrome coronavirus 2	Homo sapiens	ILLUMINA	2020-11-27	Canada	North America	30	6748.64	7593	0.995954	201804691
SRR15426504	PRJNA686074	AMPLICON	SAMN20416809	SRX11727794	HCLM-7056167741	Illumina NovaSeq 6000	PAIRED	PCR	VIRAL RNA	Severe acute respiratory syndrome coronavirus 2	Homo sapiens	ILLUMINA	2020-11-27	Canada	North America	40	5514.62	6935	0.986256	164903653
SRR15426516	PRJNA686074	AMPLICON	SAMN20416794	SRX11727782	HCLM-7056166125	Illumina NovaSeq 6000	PAIRED	PCR	VIRAL RNA	Severe acute respiratory syndrome coronavirus 2	Homo sapiens	ILLUMINA	2020-11-26	Canada	North America	30	5693.21	7092	0.988295	170243956
SRR15426517	PRJNA686074	AMPLICON	SAMN20415883	SRX11727781	HSE-5524136973	Illumina NovaSeq 6000	PAIRED	PCR	VIRAL RNA	Severe acute respiratory syndrome coronavirus 2	Homo sapiens	ILLUMINA	2020-10-07	Canada	North America	24	5495.77	6529	0.995954	164339935
SRR15426521	PRJNA686074	AMPLICON	SAMN20416782	SRX11727777	HEJ-8146436266	Illumina NovaSeq 6000	PAIRED	PCR	VIRAL RNA	Severe acute respiratory syndrome coronavirus 2	Homo sapiens	ILLUMINA	2020-11-24	Canada	North America	30	6205.82	7320	0.995954	185572533
SRR15426524	PRJNA686074	AMPLICON	SAMN20416728	SRX11727774	HPB-T92209379Q	Illumina NovaSeq 6000	PAIRED	PCR	VIRAL RNA	Severe acute respiratory syndrome coronavirus 2	Homo sapiens	ILLUMINA	2020-11-22	Canada	North America	32	5676.06	6525	0.982443	169731221
SRR15426528	PRJNA686074	AMPLICON	SAMN20416147	SRX11727770	HCLM-7051416891	Illumina NovaSeq 6000	PAIRED	PCR	VIRAL RNA	Severe acute respiratory syndrome coronavirus 2	Homo sapiens	ILLUMINA	2020-10-16	Canada	North America	22	6838.48	7662	0.995954	204491103
SRR15426532	PRJNA686074	AMPLICON	SAMN20416143	SRX11727766	CHUS-46910041	Illumina NovaSeq 6000	PAIRED	PCR	VIRAL RNA	Severe acute respiratory syndrome coronavirus 2	Homo sapiens	ILLUMINA	2020-10-16	Canada	North America	23	6057.38	7300	0.995084	181133686
SRR15426539	PRJNA686074	AMPLICON	SAMN20416135	SRX11727759	CHIC-R4163060	Illumina NovaSeq 6000	PAIRED	PCR	VIRAL RNA	Severe acute respiratory syndrome coronavirus 2	Homo sapiens	ILLUMINA	2020-10-16	Canada	North America	27	5941.05	7008	0.995954	177655185
SRR15426540	PRJNA686074	AMPLICON	SAMN20416134	SRX11727758	CHIC-R4162823	Illumina NovaSeq 6000	PAIRED	PCR	VIRAL RNA	Severe acute respiratory syndrome coronavirus 2	Homo sapiens	ILLUMINA	2020-10-16	Canada	North America	27	6906.39	7644	0.995954	206521867
SRR15426542	PRJNA686074	AMPLICON	SAMN20416132	SRX11727756	CHIC-R4161575	Illumina NovaSeq 6000	PAIRED	PCR	VIRAL RNA	Severe acute respiratory syndrome coronavirus 2	Homo sapiens	ILLUMINA	2020-10-16	Canada	North America	23	6726.92	7644	0.994148	201154992
SRR15426545	PRJNA686074	AMPLICON	SAMN20416130	SRX11727753	CHIC-R4161014	Illumina NovaSeq 6000	PAIRED	PCR	VIRAL RNA	Severe acute respiratory syndrome coronavirus 2	Homo sapiens	ILLUMINA	2020-10-16	Canada	North America	28	6442.29	7297	0.995954	192643931
SRR15426546	PRJNA686074	AMPLICON	SAMN20416129	SRX11727752	CHIC-R4160313	Illumina NovaSeq 6000	PAIRED	PCR	VIRAL RNA	Severe acute respiratory syndrome coronavirus 2	Homo sapiens	ILLUMINA	2020-10-16	Canada	North America	29	5655.4	7163	0.978397	169113452
SRR15426547	PRJNA686074	AMPLICON	SAMN20416117	SRX11727751	L00300835	Illumina NovaSeq 6000	PAIRED	PCR	VIRAL RNA	Severe acute respiratory syndrome coronavirus 2	Homo sapiens	ILLUMINA	2020-10-15	Canada	North America	40	5275.43	5924	0.988463	157751299
SRR15426554	PRJNA686074	AMPLICON	SAMN20416707	SRX11727744	HPB-T92018909Q	Illumina NovaSeq 6000	PAIRED	PCR	VIRAL RNA	Severe acute respiratory syndrome coronavirus 2	Homo sapiens	ILLUMINA	2020-11-20	Canada	North America	40	5091.5	6011	0.987259	152251163
SRR15426555	PRJNA686074	AMPLICON	SAMN20416706	SRX11727743	HPB-T92014549Q	Illumina NovaSeq 6000	PAIRED	PCR	VIRAL RNA	Severe acute respiratory syndrome coronavirus 2	Homo sapiens	ILLUMINA	2020-11-20	Canada	North America	36	6447.81	7225	0.987928	192808799
SRR15426557	PRJNA686074	AMPLICON	SAMN20416696	SRX11727741	HPB-T91913299Q	Illumina NovaSeq 6000	PAIRED	PCR	VIRAL RNA	Severe acute respiratory syndrome coronavirus 2	Homo sapiens	ILLUMINA	2020-11-19	Canada	North America	24	6785.49	7431	0.995853	202906549
SRR15426562	PRJNA686074	AMPLICON	SAMN20416685	SRX11727736	HEJ-8146415222	Illumina NovaSeq 6000	PAIRED	PCR	VIRAL RNA	Severe acute respiratory syndrome coronavirus 2	Homo sapiens	ILLUMINA	2020-11-18	Canada	North America	28	6893.09	7571	0.995954	206124064
SRR15426564	PRJNA686074	AMPLICON	SAMN20416684	SRX11727734	HDL-S7184857IA	Illumina NovaSeq 6000	PAIRED	PCR	VIRAL RNA	Severe acute respiratory syndrome coronavirus 2	Homo sapiens	ILLUMINA	2020-11-18	Canada	North America	51	3464.49	2931	0.966993	103598725
SRR15426569	PRJNA686074	AMPLICON	SAMN20416679	SRX11727729	HDL-S7183468IA	Illumina NovaSeq 6000	PAIRED	PCR	VIRAL RNA	Severe acute respiratory syndrome coronavirus 2	Homo sapiens	ILLUMINA	2020-11-18	Canada	North America	25	6343.54	7191	0.985888	189690944
SRR15426570	PRJNA686074	AMPLICON	SAMN20415961	SRX11728218	HSJ-T8120296	Illumina NovaSeq 6000	PAIRED	PCR	VIRAL RNA	Severe acute respiratory syndrome coronavirus 2	Homo sapiens	ILLUMINA	2020-10-11	Canada	North America	33	5491.45	6282	0.988463	164210925
SRR15426573	PRJNA686074	AMPLICON	SAMN20415958	SRX11728215	HSJ-T8110642	Illumina NovaSeq 6000	PAIRED	PCR	VIRAL RNA	Severe acute respiratory syndrome coronavirus 2	Homo sapiens	ILLUMINA	2020-10-11	Canada	North America	33	5447.58	6589	0.995954	162899049
SRR15426580	PRJNA686074	AMPLICON	SAMN20415952	SRX11728208	HSJ-T8110475	Illumina NovaSeq 6000	PAIRED	PCR	VIRAL RNA	Severe acute respiratory syndrome coronavirus 2	Homo sapiens	ILLUMINA	2020-10-11	Canada	North America	29	6386.71	6964	0.995954	190981766
SRR15426585	PRJNA686074	AMPLICON	SAMN20415866	SRX11728203	L00296809	Illumina NovaSeq 6000	PAIRED	PCR	VIRAL RNA	Severe acute respiratory syndrome coronavirus 2	Homo sapiens	ILLUMINA	2020-10-06	Canada	North America	30	5992.28	6617	0.990034	179187056
SRR15426589	PRJNA686074	AMPLICON	SAMN20416535	SRX11728199	HDL-S7111291IA	Illumina NovaSeq 6000	PAIRED	PCR	VIRAL RNA	Severe acute respiratory syndrome coronavirus 2	Homo sapiens	ILLUMINA	2020-11-11	Canada	North America	31	6078.87	7285	0.984951	181776370
SRR15426593	PRJNA686074	AMPLICON	SAMN20416531	SRX11728195	HDL-S7110572IA	Illumina NovaSeq 6000	PAIRED	PCR	VIRAL RNA	Severe acute respiratory syndrome coronavirus 2	Homo sapiens	ILLUMINA	2020-11-11	Canada	North America	28	6409.26	7327	0.995619	191656231
SRR15426596	PRJNA686074	AMPLICON	SAMN20415865	SRX11728192	L00296797	Illumina NovaSeq 6000	PAIRED	PCR	VIRAL RNA	Severe acute respiratory syndrome coronavirus 2	Homo sapiens	ILLUMINA	2020-10-06	Canada	North America	27	5442.41	6557	0.986423	162744344
SRR15426597	PRJNA686074	AMPLICON	SAMN20416528	SRX11728191	HCLM-7056139210	Illumina NovaSeq 6000	PAIRED	PCR	VIRAL RNA	Severe acute respiratory syndrome coronavirus 2	Homo sapiens	ILLUMINA	2020-11-11	Canada	North America	24	6320.95	6908	0.995954	189015298
SRR15426600	PRJNA686074	AMPLICON	SAMN20416525	SRX11728188	HCLM-7056139118	Illumina NovaSeq 6000	PAIRED	PCR	VIRAL RNA	Severe acute respiratory syndrome coronavirus 2	Homo sapiens	ILLUMINA	2020-11-11	Canada	North America	28	5850.65	6993	0.987092	174952020
SRR15426602	PRJNA686074	AMPLICON	SAMN20416523	SRX11728186	HCLM-7056138976	Illumina NovaSeq 6000	PAIRED	PCR	VIRAL RNA	Severe acute respiratory syndrome coronavirus 2	Homo sapiens	ILLUMINA	2020-11-11	Canada	North America	36	6589.12	7450	0.98853	197034422
SRR15426603	PRJNA686074	AMPLICON	SAMN20416522	SRX11728185	HCLM-7056138920	Illumina NovaSeq 6000	PAIRED	PCR	VIRAL RNA	Severe acute respiratory syndrome coronavirus 2	Homo sapiens	ILLUMINA	2020-11-11	Canada	North America	30	6310.66	6934	0.995686	188707640
SRR15426604	PRJNA686074	AMPLICON	SAMN20416521	SRX11728184	HCLM-7056138838	Illumina NovaSeq 6000	PAIRED	PCR	VIRAL RNA	Severe acute respiratory syndrome coronavirus 2	Homo sapiens	ILLUMINA	2020-11-11	Canada	North America	30	6441.13	7227	0.987894	192609098
SRR15426606	PRJNA686074	AMPLICON	SAMN20416519	SRX11728182	HCLM-7056138590	Illumina NovaSeq 6000	PAIRED	PCR	VIRAL RNA	Severe acute respiratory syndrome coronavirus 2	Homo sapiens	ILLUMINA	2020-11-11	Canada	North America	52	4643.73	5624	0.967328	138861556
SRR15426612	PRJNA686074	AMPLICON	SAMN20415809	SRX11728176	HDL-S6052268IA	Illumina NovaSeq 6000	PAIRED	PCR	VIRAL RNA	Severe acute respiratory syndrome coronavirus 2	Homo sapiens	ILLUMINA	2020-10-05	Canada	North America	29	6404.88	7382	0.977159	191525112
SRR15426616	PRJNA686074	AMPLICON	SAMN20415941	SRX11728172	L00298115	Illumina NovaSeq 6000	PAIRED	PCR	VIRAL RNA	Severe acute respiratory syndrome coronavirus 2	Homo sapiens	ILLUMINA	2020-10-10	Canada	North America	35	6241.23	6981	0.98853	186631633
SRR15426620	PRJNA686074	AMPLICON	SAMN20415937	SRX11728168	HSJ-T8100612	Illumina NovaSeq 6000	PAIRED	PCR	VIRAL RNA	Severe acute respiratory syndrome coronavirus 2	Homo sapiens	ILLUMINA	2020-10-10	Canada	North America	33	6770.96	7413	0.988496	202471947
SRR15426624	PRJNA686074	AMPLICON	SAMN20415934	SRX11728164	RIM-0637945564	Illumina NovaSeq 6000	PAIRED	PCR	VIRAL RNA	Severe acute respiratory syndrome coronavirus 2	Homo sapiens	ILLUMINA	2020-10-09	Canada	North America	23	5802.8	7283	0.981841	173521229
SRR15426625	PRJNA686074	AMPLICON	SAMN20415933	SRX11728163	RIM-0632963203	Illumina NovaSeq 6000	PAIRED	PCR	VIRAL RNA	Severe acute respiratory syndrome coronavirus 2	Homo sapiens	ILLUMINA	2020-10-09	Canada	North America	24	5431.64	6630	0.968164	162422428
SRR15426626	PRJNA686074	AMPLICON	SAMN20415932	SRX11728162	L00298436	Illumina NovaSeq 6000	PAIRED	PCR	VIRAL RNA	Severe acute respiratory syndrome coronavirus 2	Homo sapiens	ILLUMINA	2020-10-09	Canada	North America	25	5998.94	6714	0.986423	179386216
SRR15426627	PRJNA686074	AMPLICON	SAMN20415931	SRX11728161	L00298380	Illumina NovaSeq 6000	PAIRED	PCR	VIRAL RNA	Severe acute respiratory syndrome coronavirus 2	Homo sapiens	ILLUMINA	2020-10-09	Canada	North America	27	6587.32	7347	0.995954	196980722
SRR15426629	PRJNA686074	AMPLICON	SAMN20415929	SRX11728159	L00298358	Illumina NovaSeq 6000	PAIRED	PCR	VIRAL RNA	Severe acute respiratory syndrome coronavirus 2	Homo sapiens	ILLUMINA	2020-10-09	Canada	North America	32	6876.33	7394	0.993278	205623009
SRR15426632	PRJNA686074	AMPLICON	SAMN20415804	SRX11728156	CHIC-R4052641	Illumina NovaSeq 6000	PAIRED	PCR	VIRAL RNA	Severe acute respiratory syndrome coronavirus 2	Homo sapiens	ILLUMINA	2020-10-05	Canada	North America	30	6721.97	7490	0.995954	201007184
SRR15426635	PRJNA686074	AMPLICON	SAMN20416518	SRX11728153	HCLM-7056138512	Illumina NovaSeq 6000	PAIRED	PCR	VIRAL RNA	Severe acute respiratory syndrome coronavirus 2	Homo sapiens	ILLUMINA	2020-11-11	Canada	North America	32	5811.41	6717	0.995151	173778728
SRR15426638	PRJNA686074	AMPLICON	SAMN20416515	SRX11728150	HCLM-7051475230	Illumina NovaSeq 6000	PAIRED	PCR	VIRAL RNA	Severe acute respiratory syndrome coronavirus 2	Homo sapiens	ILLUMINA	2020-11-11	Canada	North America	34	6686.15	7350	0.988496	199936071
SRR15426639	PRJNA686074	AMPLICON	SAMN20416514	SRX11728149	HCLM-7051472715	Illumina NovaSeq 6000	PAIRED	PCR	VIRAL RNA	Severe acute respiratory syndrome coronavirus 2	Homo sapiens	ILLUMINA	2020-11-11	Canada	North America	39	5321.72	6423	0.973013	159135443
SRR15426640	PRJNA686074	AMPLICON	SAMN20416511	SRX11728148	JOL-S7104812UW	Illumina NovaSeq 6000	PAIRED	PCR	VIRAL RNA	Severe acute respiratory syndrome coronavirus 2	Homo sapiens	ILLUMINA	2020-11-10	Canada	North America	29	6672.54	7335	0.995954	199528975
SRR15426642	PRJNA686074	AMPLICON	SAMN20416508	SRX11728146	JOL-S7103495UW	Illumina NovaSeq 6000	PAIRED	PCR	VIRAL RNA	Severe acute respiratory syndrome coronavirus 2	Homo sapiens	ILLUMINA	2020-11-10	Canada	North America	43	4247.49	4359	0.964084	127012544
SRR15426644	PRJNA686074	AMPLICON	SAMN20416505	SRX11728144	HVE-Q3101267R2	Illumina NovaSeq 6000	PAIRED	PCR	VIRAL RNA	Severe acute respiratory syndrome coronavirus 2	Homo sapiens	ILLUMINA	2020-11-10	Canada	North America	31	6231.76	7329	0.995954	186348321
SRR15426649	PRJNA686074	AMPLICON	SAMN20416501	SRX11728139	HSE-5524175698	Illumina NovaSeq 6000	PAIRED	PCR	VIRAL RNA	Severe acute respiratory syndrome coronavirus 2	Homo sapiens	ILLUMINA	2020-11-10	Canada	North America	24	6800.51	7460	0.995954	203355553
SRR15426654	PRJNA686074	AMPLICON	SAMN20416496	SRX11728134	HSE-5524175100	Illumina NovaSeq 6000	PAIRED	PCR	VIRAL RNA	Severe acute respiratory syndrome coronavirus 2	Homo sapiens	ILLUMINA	2020-11-10	Canada	North America	26	6812.83	7399	0.996823	203724188
SRR15426656	PRJNA686074	AMPLICON	SAMN20415862	SRX11728132	L00296629	Illumina NovaSeq 6000	PAIRED	PCR	VIRAL RNA	Severe acute respiratory syndrome coronavirus 2	Homo sapiens	ILLUMINA	2020-10-06	Canada	North America	31	6068.29	6501	0.995954	181459994
SRR15426661	PRJNA686074	AMPLICON	SAMN20415807	SRX11728127	CHIC-R4053760	Illumina NovaSeq 6000	PAIRED	PCR	VIRAL RNA	Severe acute respiratory syndrome coronavirus 2	Homo sapiens	ILLUMINA	2020-10-05	Canada	North America	19	6604.54	7327	0.995954	197495438
SRR15426662	PRJNA686074	AMPLICON	SAMN20415924	SRX11728126	L00298297	Illumina NovaSeq 6000	PAIRED	PCR	VIRAL RNA	Severe acute respiratory syndrome coronavirus 2	Homo sapiens	ILLUMINA	2020-10-09	Canada	North America	22	6123.36	6473	0.995954	183106945
SRR15426666	PRJNA686074	AMPLICON	SAMN20415920	SRX11728122	L00298262	Illumina NovaSeq 6000	PAIRED	PCR	VIRAL RNA	Severe acute respiratory syndrome coronavirus 2	Homo sapiens	ILLUMINA	2020-10-09	Canada	North America	24	6231.64	6719	0.995954	186344767
SRR15426676	PRJNA686074	AMPLICON	SAMN20415911	SRX11728112	L00297593	Illumina NovaSeq 6000	PAIRED	PCR	VIRAL RNA	Severe acute respiratory syndrome coronavirus 2	Homo sapiens	ILLUMINA	2020-10-09	Canada	North America	34	5970.32	6316	0.990402	178530491
SRR15426683	PRJNA686074	AMPLICON	SAMN20416493	SRX11728105	HCLM-7056138137	Illumina NovaSeq 6000	PAIRED	PCR	VIRAL RNA	Severe acute respiratory syndrome coronavirus 2	Homo sapiens	ILLUMINA	2020-11-10	Canada	North America	30	6178.22	6834	0.995853	184747236
SRR15426691	PRJNA686074	AMPLICON	SAMN20416485	SRX11728097	HCLM-7056137859	Illumina NovaSeq 6000	PAIRED	PCR	VIRAL RNA	Severe acute respiratory syndrome coronavirus 2	Homo sapiens	ILLUMINA	2020-11-10	Canada	North America	36	6898.4	7567	0.99281	206282968
SRR15426697	PRJNA686074	AMPLICON	SAMN20416480	SRX11728091	HCLM-7051472148	Illumina NovaSeq 6000	PAIRED	PCR	VIRAL RNA	Severe acute respiratory syndrome coronavirus 2	Homo sapiens	ILLUMINA	2020-11-10	Canada	North America	32	5591.6	5899	0.988463	167205590
SRR15426706	PRJNA686074	AMPLICON	SAMN20416467	SRX11728082	HSE-5524174601	Illumina NovaSeq 6000	PAIRED	PCR	VIRAL RNA	Severe acute respiratory syndrome coronavirus 2	Homo sapiens	ILLUMINA	2020-11-09	Canada	North America	22	6584.35	7215	0.995887	196891919
SRR15426707	PRJNA686074	AMPLICON	SAMN20416466	SRX11728081	HSE-5524174542	Illumina NovaSeq 6000	PAIRED	PCR	VIRAL RNA	Severe acute respiratory syndrome coronavirus 2	Homo sapiens	ILLUMINA	2020-11-09	Canada	North America	33	6749.93	7340	0.995954	201843229
SRR15426709	PRJNA686074	AMPLICON	SAMN20416464	SRX11728079	HSE-5524174498	Illumina NovaSeq 6000	PAIRED	PCR	VIRAL RNA	Severe acute respiratory syndrome coronavirus 2	Homo sapiens	ILLUMINA	2020-11-09	Canada	North America	33	6341.56	7312	0.990068	189631746
SRR15426714	PRJNA686074	AMPLICON	SAMN20415859	SRX11728074	HSE-5524135258	Illumina NovaSeq 6000	PAIRED	PCR	VIRAL RNA	Severe acute respiratory syndrome coronavirus 2	Homo sapiens	ILLUMINA	2020-10-06	Canada	North America	32	6227.58	6791	0.988463	186223203
SRR15426715	PRJNA686074	AMPLICON	SAMN20416459	SRX11728073	HSE-5524174396	Illumina NovaSeq 6000	PAIRED	PCR	VIRAL RNA	Severe acute respiratory syndrome coronavirus 2	Homo sapiens	ILLUMINA	2020-11-09	Canada	North America	32	5461.87	6701	0.982577	163326307
SRR15426717	PRJNA686074	AMPLICON	SAMN20416457	SRX11728071	HSE-5524174361	Illumina NovaSeq 6000	PAIRED	PCR	VIRAL RNA	Severe acute respiratory syndrome coronavirus 2	Homo sapiens	ILLUMINA	2020-11-09	Canada	North America	30	7071.86	7631	0.995954	211469879
SRR15426721	PRJNA686074	AMPLICON	SAMN20416453	SRX11728067	HSE-5524174187	Illumina NovaSeq 6000	PAIRED	PCR	VIRAL RNA	Severe acute respiratory syndrome coronavirus 2	Homo sapiens	ILLUMINA	2020-11-09	Canada	North America	22	6717.76	7384	0.995954	200881251
SRR15426724	PRJNA686074	AMPLICON	SAMN20416450	SRX11728064	HSE-5524174167	Illumina NovaSeq 6000	PAIRED	PCR	VIRAL RNA	Severe acute respiratory syndrome coronavirus 2	Homo sapiens	ILLUMINA	2020-11-09	Canada	North America	26	5692.08	6878	0.994449	170210382
SRR15426726	PRJNA686074	AMPLICON	SAMN20416449	SRX11728062	HSE-5524174161	Illumina NovaSeq 6000	PAIRED	PCR	VIRAL RNA	Severe acute respiratory syndrome coronavirus 2	Homo sapiens	ILLUMINA	2020-11-09	Canada	North America	34	5891.2	6687	0.988463	176164458
SRR15426730	PRJNA686074	AMPLICON	SAMN20416445	SRX11728058	HSE-5524174112	Illumina NovaSeq 6000	PAIRED	PCR	VIRAL RNA	Severe acute respiratory syndrome coronavirus 2	Homo sapiens	ILLUMINA	2020-11-09	Canada	North America	34	6770.05	7567	0.996489	202444863
SRR15426736	PRJNA686074	AMPLICON	SAMN20415857	SRX11728052	HSE-5524134920	Illumina NovaSeq 6000	PAIRED	PCR	VIRAL RNA	Severe acute respiratory syndrome coronavirus 2	Homo sapiens	ILLUMINA	2020-10-06	Canada	North America	23	6538.11	7139	0.995954	195508979
SRR15426739	PRJNA686074	AMPLICON	SAMN20416437	SRX11728049	HSE-5524173931	Illumina NovaSeq 6000	PAIRED	PCR	VIRAL RNA	Severe acute respiratory syndrome coronavirus 2	Homo sapiens	ILLUMINA	2020-11-09	Canada	North America	35	6976.25	7572	0.987995	208610863
SRR15426742	PRJNA686074	AMPLICON	SAMN20416434	SRX11728046	HDL-S7093439IA	Illumina NovaSeq 6000	PAIRED	PCR	VIRAL RNA	Severe acute respiratory syndrome coronavirus 2	Homo sapiens	ILLUMINA	2020-11-09	Canada	North America	25	5908.2	7048	0.995318	176672814
SRR15426743	PRJNA686074	AMPLICON	SAMN20416433	SRX11728045	HDL-S7092862IA	Illumina NovaSeq 6000	PAIRED	PCR	VIRAL RNA	Severe acute respiratory syndrome coronavirus 2	Homo sapiens	ILLUMINA	2020-11-09	Canada	North America	26	5867.49	7210	0.995452	175455654
SRR15426744	PRJNA686074	AMPLICON	SAMN20416432	SRX11728044	CHIC-R5092941	Illumina NovaSeq 6000	PAIRED	PCR	VIRAL RNA	Severe acute respiratory syndrome coronavirus 2	Homo sapiens	ILLUMINA	2020-11-09	Canada	North America	27	5801.13	6953	0.986256	173471136
SRR15426746	PRJNA686074	AMPLICON	SAMN20416430	SRX11728042	HVE-Q3080564R2	Illumina NovaSeq 6000	PAIRED	PCR	VIRAL RNA	Severe acute respiratory syndrome coronavirus 2	Homo sapiens	ILLUMINA	2020-11-08	Canada	North America	34	6130.95	7156	0.98853	183333942
SRR15426747	PRJNA686074	AMPLICON	SAMN20415856	SRX11728041	HSE-5524134918	Illumina NovaSeq 6000	PAIRED	PCR	VIRAL RNA	Severe acute respiratory syndrome coronavirus 2	Homo sapiens	ILLUMINA	2020-10-06	Canada	North America	34	6992.6	7522	0.996455	209099800
SRR15426751	PRJNA686074	AMPLICON	SAMN20416425	SRX11728037	HSE-5524173769	Illumina NovaSeq 6000	PAIRED	PCR	VIRAL RNA	Severe acute respiratory syndrome coronavirus 2	Homo sapiens	ILLUMINA	2020-11-08	Canada	North America	35	6669.02	7243	0.996489	199423560
SRR15426756	PRJNA686074	AMPLICON	SAMN20416420	SRX11728032	HDL-S7081498IA	Illumina NovaSeq 6000	PAIRED	PCR	VIRAL RNA	Severe acute respiratory syndrome coronavirus 2	Homo sapiens	ILLUMINA	2020-11-08	Canada	North America	32	5664.07	6683	0.993111	169372574
SRR15426757	PRJNA686074	AMPLICON	SAMN20416419	SRX11728031	HDL-S7081350IA	Illumina NovaSeq 6000	PAIRED	PCR	VIRAL RNA	Severe acute respiratory syndrome coronavirus 2	Homo sapiens	ILLUMINA	2020-11-08	Canada	North America	29	6080.03	7241	0.995653	181811157
SRR15426762	PRJNA686074	AMPLICON	SAMN20416413	SRX11728026	HVE-Q3052165R2	Illumina NovaSeq 6000	PAIRED	PCR	VIRAL RNA	Severe acute respiratory syndrome coronavirus 2	Homo sapiens	ILLUMINA	2020-11-05	Canada	North America	34	6238.97	7300	0.991472	186563867
SRR15426763	PRJNA686074	AMPLICON	SAMN20416412	SRX11728025	HVE-Q3051912R2	Illumina NovaSeq 6000	PAIRED	PCR	VIRAL RNA	Severe acute respiratory syndrome coronavirus 2	Homo sapiens	ILLUMINA	2020-11-05	Canada	North America	34	6282.39	7365	0.991205	187862298
SRR15426764	PRJNA686074	AMPLICON	SAMN20416411	SRX11728024	HMR-A3053709	Illumina NovaSeq 6000	PAIRED	PCR	VIRAL RNA	Severe acute respiratory syndrome coronavirus 2	Homo sapiens	ILLUMINA	2020-11-05	Canada	North America	30	6481.37	7170	0.988663	193812377
SRR15426765	PRJNA686074	AMPLICON	SAMN20416410	SRX11728023	HCLM-7056130190	Illumina NovaSeq 6000	PAIRED	PCR	VIRAL RNA	Severe acute respiratory syndrome coronavirus 2	Homo sapiens	ILLUMINA	2020-11-05	Canada	North America	34	5801.73	7052	0.968264	173489255
SRR15426768	PRJNA686074	AMPLICON	SAMN20416407	SRX11728020	HCLM-7056129915	Illumina NovaSeq 6000	PAIRED	PCR	VIRAL RNA	Severe acute respiratory syndrome coronavirus 2	Homo sapiens	ILLUMINA	2020-11-05	Canada	North America	29	6678.09	7386	0.995954	199695026
SRR15426772	PRJNA686074	AMPLICON	SAMN20416404	SRX11728016	HCLM-7051461659	Illumina NovaSeq 6000	PAIRED	PCR	VIRAL RNA	Severe acute respiratory syndrome coronavirus 2	Homo sapiens	ILLUMINA	2020-11-05	Canada	North America	29	6778.7	7445	0.995954	202703474
SRR15426775	PRJNA686074	AMPLICON	SAMN20416401	SRX11728013	HCLM-7051461564	Illumina NovaSeq 6000	PAIRED	PCR	VIRAL RNA	Severe acute respiratory syndrome coronavirus 2	Homo sapiens	ILLUMINA	2020-11-05	Canada	North America	32	6325.94	7166	0.988396	189164622
SRR15426782	PRJNA686074	AMPLICON	SAMN20416395	SRX11728006	JUS-W304162699	Illumina NovaSeq 6000	PAIRED	PCR	VIRAL RNA	Severe acute respiratory syndrome coronavirus 2	Homo sapiens	ILLUMINA	2020-11-04	Canada	North America	33	6407.62	7311	0.98853	191607189
SRR15426783	PRJNA686074	AMPLICON	SAMN20416394	SRX11728005	JUS-W304139899	Illumina NovaSeq 6000	PAIRED	PCR	VIRAL RNA	Severe acute respiratory syndrome coronavirus 2	Homo sapiens	ILLUMINA	2020-11-04	Canada	North America	33	6739.47	7453	0.99592	201530434
SRR15426784	PRJNA686074	AMPLICON	SAMN20416393	SRX11728004	JUS-W304128699	Illumina NovaSeq 6000	PAIRED	PCR	VIRAL RNA	Severe acute respiratory syndrome coronavirus 2	Homo sapiens	ILLUMINA	2020-11-04	Canada	North America	36	5613.56	6813	0.983346	167862202
SRR15426785	PRJNA686074	AMPLICON	SAMN20416392	SRX11728003	JUS-W304107399	Illumina NovaSeq 6000	PAIRED	PCR	VIRAL RNA	Severe acute respiratory syndrome coronavirus 2	Homo sapiens	ILLUMINA	2020-11-04	Canada	North America	33	5803.97	6907	0.969501	173556060
SRR15426790	PRJNA686074	AMPLICON	SAMN20416387	SRX11727998	JUS-W304071299	Illumina NovaSeq 6000	PAIRED	PCR	VIRAL RNA	Severe acute respiratory syndrome coronavirus 2	Homo sapiens	ILLUMINA	2020-11-04	Canada	North America	29	5827.4	6807	0.995954	174256721
SRR15426792	PRJNA686074	AMPLICON	SAMN20415799	SRX11727996	CHUS-46788318	Illumina NovaSeq 6000	PAIRED	PCR	VIRAL RNA	Severe acute respiratory syndrome coronavirus 2	Homo sapiens	ILLUMINA	2020-10-04	Canada	North America	33	6783.25	7302	0.988463	202839485
SRR15426794	PRJNA686074	AMPLICON	SAMN20416385	SRX11727994	JUS-W304027499	Illumina NovaSeq 6000	PAIRED	PCR	VIRAL RNA	Severe acute respiratory syndrome coronavirus 2	Homo sapiens	ILLUMINA	2020-11-04	Canada	North America	23	5888.25	7075	0.99592	176076457
SRR15426795	PRJNA686074	AMPLICON	SAMN20416384	SRX11727993	JUS-W304016099	Illumina NovaSeq 6000	PAIRED	PCR	VIRAL RNA	Severe acute respiratory syndrome coronavirus 2	Homo sapiens	ILLUMINA	2020-11-04	Canada	North America	30	6541.71	7317	0.99291	195616855
SRR15426796	PRJNA686074	AMPLICON	SAMN20416383	SRX11727992	JUS-W304007499	Illumina NovaSeq 6000	PAIRED	PCR	VIRAL RNA	Severe acute respiratory syndrome coronavirus 2	Homo sapiens	ILLUMINA	2020-11-04	Canada	North America	26	6608.85	7526	0.995954	197624479
SRR15426797	PRJNA686074	AMPLICON	SAMN20416382	SRX11727991	HMR-A3045366	Illumina NovaSeq 6000	PAIRED	PCR	VIRAL RNA	Severe acute respiratory syndrome coronavirus 2	Homo sapiens	ILLUMINA	2020-11-04	Canada	North America	30	6730.56	7373	0.988463	201263911
SRR15426805	PRJNA686074	AMPLICON	SAMN20417150	SRX11727983	HSJ-U0131074	Illumina NovaSeq 6000	PAIRED	PCR	VIRAL RNA	Severe acute respiratory syndrome coronavirus 2	Homo sapiens	ILLUMINA	2020-12-13	Canada	North America	58	4924.57	5444	0.981774	147259521
SRR15426808	PRJNA686074	AMPLICON	SAMN20417147	SRX11727980	HCLM-7056196128	Illumina NovaSeq 6000	PAIRED	PCR	VIRAL RNA	Severe acute respiratory syndrome coronavirus 2	Homo sapiens	ILLUMINA	2020-12-13	Canada	North America	32	5381.62	6728	0.980069	160926533
SRR15426809	PRJNA686074	AMPLICON	SAMN20417146	SRX11727979	CHIC-R6131132	Illumina NovaSeq 6000	PAIRED	PCR	VIRAL RNA	Severe acute respiratory syndrome coronavirus 2	Homo sapiens	ILLUMINA	2020-12-13	Canada	North America	25	6836.36	7488	0.995954	204427754
SRR15426811	PRJNA686074	AMPLICON	SAMN20417142	SRX11727977	IUCPQ-8142819288	Illumina NovaSeq 6000	PAIRED	PCR	VIRAL RNA	Severe acute respiratory syndrome coronavirus 2	Homo sapiens	ILLUMINA	2020-12-12	Canada	North America	33	6301.64	7255	0.995954	188437856
SRR15426814	PRJNA686074	AMPLICON	SAMN20417140	SRX11727974	HCLM-7056195447	Illumina NovaSeq 6000	PAIRED	PCR	VIRAL RNA	Severe acute respiratory syndrome coronavirus 2	Homo sapiens	ILLUMINA	2020-12-12	Canada	North America	35	5640.78	6574	0.981942	168676149
SRR15426817	PRJNA686074	AMPLICON	SAMN20416374	SRX11727971	RIM-0637411800	Illumina NovaSeq 6000	PAIRED	PCR	VIRAL RNA	Severe acute respiratory syndrome coronavirus 2	Homo sapiens	ILLUMINA	2020-11-03	Canada	North America	25	6580.37	7304	0.995954	196772917
SRR15426818	PRJNA686074	AMPLICON	SAMN20416373	SRX11727970	RIM-0637411777	Illumina NovaSeq 6000	PAIRED	PCR	VIRAL RNA	Severe acute respiratory syndrome coronavirus 2	Homo sapiens	ILLUMINA	2020-11-03	Canada	North America	26	6447.72	7314	0.995954	192806208
SRR15426821	PRJNA686074	AMPLICON	SAMN20416369	SRX11727967	JUS-W303207499	Illumina NovaSeq 6000	PAIRED	PCR	VIRAL RNA	Severe acute respiratory syndrome coronavirus 2	Homo sapiens	ILLUMINA	2020-11-03	Canada	North America	24	6501.42	7511	0.986088	194412058
SRR15426824	PRJNA686074	AMPLICON	SAMN20416366	SRX11727964	JUS-W303180899	Illumina NovaSeq 6000	PAIRED	PCR	VIRAL RNA	Severe acute respiratory syndrome coronavirus 2	Homo sapiens	ILLUMINA	2020-11-03	Canada	North America	35	4193.11	4253	0.965187	125386614
SRR15426825	PRJNA731152	AMPLICON	SAMN20747685	SRX11728388	SARS-CoV-2/Human/USA/TX-CDC-FG-062385/2021	Illumina NovaSeq 6000	PAIRED	RT-PCR	VIRAL RNA	Severe acute respiratory syndrome coronavirus 2	Homo sapiens	ILLUMINA	2021-08-02	United States	North America	37	5151.21	7457	0.824934	154036649
SRR15426826	PRJNA731152	AMPLICON	SAMN20747816	SRX11728387	SARS-CoV-2/Human/USA/FL-CDC-FG-062384/2021	Illumina NovaSeq 6000	PAIRED	RT-PCR	VIRAL RNA	Severe acute respiratory syndrome coronavirus 2	Homo sapiens	ILLUMINA	2021-07-30	United States	North America	48	5945.61	7993	0.949403	177791672
SRR15426827	PRJNA731152	AMPLICON	SAMN20747686	SRX11728386	SARS-CoV-2/Human/USA/TX-CDC-FG-062383/2021	Illumina NovaSeq 6000	PAIRED	RT-PCR	VIRAL RNA	Severe acute respiratory syndrome coronavirus 2	Homo sapiens	ILLUMINA	2021-08-02	United States	North America	36	5378.39	7527	0.875999	160829995
SRR15426828	PRJNA731152	AMPLICON	SAMN20747687	SRX11728385	SARS-CoV-2/Human/USA/TX-CDC-FG-062382/2021	Illumina NovaSeq 6000	PAIRED	RT-PCR	VIRAL RNA	Severe acute respiratory syndrome coronavirus 2	Homo sapiens	ILLUMINA	2021-08-02	United States	North America	50	5923.77	7987	0.929606	177138380
SRR15426829	PRJNA731152	AMPLICON	SAMN20747688	SRX11728384	SARS-CoV-2/Human/USA/TX-CDC-FG-062381/2021	Illumina NovaSeq 6000	PAIRED	RT-PCR	VIRAL RNA	Severe acute respiratory syndrome coronavirus 2	Homo sapiens	ILLUMINA	2021-08-02	United States	North America	50	5647.02	7509	0.959603	168862771
SRR15426830	PRJNA731152	AMPLICON	SAMN20747689	SRX11728383	SARS-CoV-2/Human/USA/TX-CDC-FG-062380/2021	Illumina NovaSeq 6000	PAIRED	RT-PCR	VIRAL RNA	Severe acute respiratory syndrome coronavirus 2	Homo sapiens	ILLUMINA	2021-08-02	United States	North America	51	5977.69	7985	0.952346	178750720
SRR15426831	PRJNA731152	AMPLICON	SAMN20747690	SRX11728382	SARS-CoV-2/Human/USA/TX-CDC-FG-062379/2021	Illumina NovaSeq 6000	PAIRED	RT-PCR	VIRAL RNA	Severe acute respiratory syndrome coronavirus 2	Homo sapiens	ILLUMINA	2021-08-02	United States	North America	21	3919.75	3810	0.648162	117212344
SRR15426832	PRJNA731152	AMPLICON	SAMN20747691	SRX11728381	SARS-CoV-2/Human/USA/TX-CDC-FG-062378/2021	Illumina NovaSeq 6000	PAIRED	RT-PCR	VIRAL RNA	Severe acute respiratory syndrome coronavirus 2	Homo sapiens	ILLUMINA	2021-08-02	United States	North America	28	4489.32	5146	0.758921	134244052
SRR15426833	PRJNA731152	AMPLICON	SAMN20747692	SRX11728380	SARS-CoV-2/Human/USA/TX-CDC-FG-062377/2021	Illumina NovaSeq 6000	PAIRED	RT-PCR	VIRAL RNA	Severe acute respiratory syndrome coronavirus 2	Homo sapiens	ILLUMINA	2021-08-02	United States	North America	50	5519.25	6839	0.968632	165042215
SRR15426834	PRJNA731152	AMPLICON	SAMN20747693	SRX11728379	SARS-CoV-2/Human/USA/TX-CDC-FG-062376/2021	Illumina NovaSeq 6000	PAIRED	RT-PCR	VIRAL RNA	Severe acute respiratory syndrome coronavirus 2	Homo sapiens	ILLUMINA	2021-08-02	United States	North America	26	4149.32	4304	0.688259	124077149
SRR15426836	PRJNA731152	AMPLICON	SAMN20747695	SRX11728377	SARS-CoV-2/Human/USA/TX-CDC-FG-062374/2021	Illumina NovaSeq 6000	PAIRED	RT-PCR	VIRAL RNA	Severe acute respiratory syndrome coronavirus 2	Homo sapiens	ILLUMINA	2021-08-02	United States	North America	48	5323.37	5821	0.966826	159184680
SRR15426837	PRJNA731152	AMPLICON	SAMN20747696	SRX11728376	SARS-CoV-2/Human/USA/TX-CDC-FG-062373/2021	Illumina NovaSeq 6000	PAIRED	RT-PCR	VIRAL RNA	Severe acute respiratory syndrome coronavirus 2	Homo sapiens	ILLUMINA	2021-08-02	United States	North America	53	5239.3	5791	0.97639	156670769
SRR15426838	PRJNA731152	AMPLICON	SAMN20747697	SRX11728375	SARS-CoV-2/Human/USA/TX-CDC-FG-062372/2021	Illumina NovaSeq 6000	PAIRED	RT-PCR	VIRAL RNA	Severe acute respiratory syndrome coronavirus 2	Homo sapiens	ILLUMINA	2021-08-02	United States	North America	54	5974.74	7963	0.958198	178662571
SRR15426839	PRJNA731152	AMPLICON	SAMN20747817	SRX11728374	SARS-CoV-2/Human/USA/FL-CDC-FG-062371/2021	Illumina NovaSeq 6000	PAIRED	RT-PCR	VIRAL RNA	Severe acute respiratory syndrome coronavirus 2	Homo sapiens	ILLUMINA	2021-07-30	United States	North America	49	4089.51	3756	0.97221	122288694
SRR15426840	PRJNA731152	AMPLICON	SAMN20747812	SRX11728373	SARS-CoV-2/Human/USA/NM-CDC-FG-062370/2021	Illumina NovaSeq 6000	PAIRED	RT-PCR	VIRAL RNA	Severe acute respiratory syndrome coronavirus 2	Homo sapiens	ILLUMINA	2021-08-02	United States	North America	56	5899.89	7962	0.956091	176424527
SRR15426841	PRJNA731152	AMPLICON	SAMN20747818	SRX11728372	SARS-CoV-2/Human/USA/FL-CDC-FG-062369/2021	Illumina NovaSeq 6000	PAIRED	RT-PCR	VIRAL RNA	Severe acute respiratory syndrome coronavirus 2	Homo sapiens	ILLUMINA	2021-07-30	United States	North America	59	1694.52	1148	0.942915	50671347
SRR15426842	PRJNA731152	AMPLICON	SAMN20747698	SRX11728371	SARS-CoV-2/Human/USA/TX-CDC-FG-062368/2021	Illumina NovaSeq 6000	PAIRED	RT-PCR	VIRAL RNA	Severe acute respiratory syndrome coronavirus 2	Homo sapiens	ILLUMINA	2021-08-02	United States	North America	56	3007.21	2369	0.976825	89924530
SRR15426845	PRJNA731152	AMPLICON	SAMN20747701	SRX11728368	SARS-CoV-2/Human/USA/TX-CDC-FG-062365/2021	Illumina NovaSeq 6000	PAIRED	RT-PCR	VIRAL RNA	Severe acute respiratory syndrome coronavirus 2	Homo sapiens	ILLUMINA	2021-08-02	United States	North America	35	5265.91	7641	0.844531	157466596
SRR15426846	PRJNA731152	AMPLICON	SAMN20747702	SRX11728367	SARS-CoV-2/Human/USA/TX-CDC-FG-062364/2021	Illumina NovaSeq 6000	PAIRED	RT-PCR	VIRAL RNA	Severe acute respiratory syndrome coronavirus 2	Homo sapiens	ILLUMINA	2021-08-02	United States	North America	51	5836.26	7931	0.955188	174521761
SRR15426847	PRJNA731152	AMPLICON	SAMN20747703	SRX11728366	SARS-CoV-2/Human/USA/TX-CDC-FG-062363/2021	Illumina NovaSeq 6000	PAIRED	RT-PCR	VIRAL RNA	Severe acute respiratory syndrome coronavirus 2	Homo sapiens	ILLUMINA	2021-08-04	United States	North America	35	5156.33	7221	0.858275	154189822
SRR15426848	PRJNA731152	AMPLICON	SAMN20747819	SRX11728365	SARS-CoV-2/Human/USA/FL-CDC-FG-062362/2021	Illumina NovaSeq 6000	PAIRED	RT-PCR	VIRAL RNA	Severe acute respiratory syndrome coronavirus 2	Homo sapiens	ILLUMINA	2021-07-30	United States	North America	42	5686.05	7916	0.925894	170029804
SRR15426849	PRJNA731152	AMPLICON	SAMN20747704	SRX11728364	SARS-CoV-2/Human/USA/TX-CDC-FG-062361/2021	Illumina NovaSeq 6000	PAIRED	RT-PCR	VIRAL RNA	Severe acute respiratory syndrome coronavirus 2	Homo sapiens	ILLUMINA	2021-08-04	United States	North America	33	4924.6	6554	0.832625	147260388
SRR15426850	PRJNA731152	AMPLICON	SAMN20747705	SRX11728363	SARS-CoV-2/Human/USA/TX-CDC-FG-062360/2021	Illumina NovaSeq 6000	PAIRED	RT-PCR	VIRAL RNA	Severe acute respiratory syndrome coronavirus 2	Homo sapiens	ILLUMINA	2021-08-03	United States	North America	42	5539.56	7707	0.90516	165649463
SRR15426851	PRJNA731152	AMPLICON	SAMN20747820	SRX11728362	SARS-CoV-2/Human/USA/FL-CDC-FG-062359/2021	Illumina NovaSeq 6000	PAIRED	RT-PCR	VIRAL RNA	Severe acute respiratory syndrome coronavirus 2	Homo sapiens	ILLUMINA	2021-07-30	United States	North America	43	5714.95	7937	0.92994	170894155
SRR15426852	PRJNA731152	AMPLICON	SAMN20747706	SRX11728361	SARS-CoV-2/Human/USA/TX-CDC-FG-062358/2021	Illumina NovaSeq 6000	PAIRED	RT-PCR	VIRAL RNA	Severe acute respiratory syndrome coronavirus 2	Homo sapiens	ILLUMINA	2021-08-04	United States	North America	25	4264.69	5266	0.694044	127526920
SRR15426854	PRJNA731152	AMPLICON	SAMN20747809	SRX11728359	SARS-CoV-2/Human/USA/OH-CDC-FG-062356/2021	Illumina NovaSeq 6000	PAIRED	RT-PCR	VIRAL RNA	Severe acute respiratory syndrome coronavirus 2	Homo sapiens	ILLUMINA	2021-08-02	United States	North America	45	5261.44	6489	0.912517	157332890
SRR15426855	PRJNA731152	AMPLICON	SAMN20747707	SRX11728358	SARS-CoV-2/Human/USA/TX-CDC-FG-062355/2021	Illumina NovaSeq 6000	PAIRED	RT-PCR	VIRAL RNA	Severe acute respiratory syndrome coronavirus 2	Homo sapiens	ILLUMINA	2021-08-04	United States	North America	56	5698.08	7848	0.951142	170389556
SRR15426857	PRJNA731152	AMPLICON	SAMN20747708	SRX11728356	SARS-CoV-2/Human/USA/TX-CDC-FG-062353/2021	Illumina NovaSeq 6000	PAIRED	RT-PCR	VIRAL RNA	Severe acute respiratory syndrome coronavirus 2	Homo sapiens	ILLUMINA	2021-08-04	United States	North America	51	5828.36	7895	0.957931	174285492
SRR15426858	PRJNA731152	AMPLICON	SAMN20747709	SRX11728355	SARS-CoV-2/Human/USA/TX-CDC-FG-062352/2021	Illumina NovaSeq 6000	PAIRED	RT-PCR	VIRAL RNA	Severe acute respiratory syndrome coronavirus 2	Homo sapiens	ILLUMINA	2021-08-02	United States	North America	35	4894.26	6466	0.822326	146353066
SRR15426859	PRJNA731152	AMPLICON	SAMN20747710	SRX11728354	SARS-CoV-2/Human/USA/TX-CDC-FG-062351/2021	Illumina NovaSeq 6000	PAIRED	RT-PCR	VIRAL RNA	Severe acute respiratory syndrome coronavirus 2	Homo sapiens	ILLUMINA	2021-08-02	United States	North America	53	5919.32	7912	0.960974	177005549
SRR15426860	PRJNA731152	AMPLICON	SAMN20747810	SRX11728353	SARS-CoV-2/Human/USA/OH-CDC-FG-062350/2021	Illumina NovaSeq 6000	PAIRED	RT-PCR	VIRAL RNA	Severe acute respiratory syndrome coronavirus 2	Homo sapiens	ILLUMINA	2021-08-03	United States	North America	56	5763.06	7619	0.961643	172332785
SRR15426861	PRJNA731152	AMPLICON	SAMN20747711	SRX11728352	SARS-CoV-2/Human/USA/TX-CDC-FG-062349/2021	Illumina NovaSeq 6000	PAIRED	RT-PCR	VIRAL RNA	Severe acute respiratory syndrome coronavirus 2	Homo sapiens	ILLUMINA	2021-08-04	United States	North America	36	5390.08	7488	0.889443	161179669
SRR15426862	PRJNA731152	AMPLICON	SAMN20747712	SRX11728351	SARS-CoV-2/Human/USA/TX-CDC-FG-062348/2021	Illumina NovaSeq 6000	PAIRED	RT-PCR	VIRAL RNA	Severe acute respiratory syndrome coronavirus 2	Homo sapiens	ILLUMINA	2021-08-03	United States	North America	34	4961.39	6770	0.815738	148360461
SRR15426863	PRJNA731152	AMPLICON	SAMN20747713	SRX11728350	SARS-CoV-2/Human/USA/TX-CDC-FG-062347/2021	Illumina NovaSeq 6000	PAIRED	RT-PCR	VIRAL RNA	Severe acute respiratory syndrome coronavirus 2	Homo sapiens	ILLUMINA	2021-08-02	United States	North America	50	5675.7	7413	0.965823	169720461
SRR15426864	PRJNA731152	AMPLICON	SAMN20747714	SRX11728349	SARS-CoV-2/Human/USA/TX-CDC-FG-062346/2021	Illumina NovaSeq 6000	PAIRED	RT-PCR	VIRAL RNA	Severe acute respiratory syndrome coronavirus 2	Homo sapiens	ILLUMINA	2021-08-04	United States	North America	34	4928.89	6687	0.813062	147388558
SRR15426865	PRJNA731152	AMPLICON	SAMN20747715	SRX11728348	SARS-CoV-2/Human/USA/TX-CDC-FG-062345/2021	Illumina NovaSeq 6000	PAIRED	RT-PCR	VIRAL RNA	Severe acute respiratory syndrome coronavirus 2	Homo sapiens	ILLUMINA	2021-08-02	United States	North America	31	4972.87	6824	0.81343	148703675
SRR15426867	PRJNA731152	AMPLICON	SAMN20747717	SRX11728346	SARS-CoV-2/Human/USA/TX-CDC-FG-062343/2021	Illumina NovaSeq 6000	PAIRED	RT-PCR	VIRAL RNA	Severe acute respiratory syndrome coronavirus 2	Homo sapiens	ILLUMINA	2021-08-04	United States	North America	50	5786.01	7707	0.96084	173018920
SRR15426869	PRJNA731152	AMPLICON	SAMN20747719	SRX11728344	SARS-CoV-2/Human/USA/TX-CDC-FG-062341/2021	Illumina NovaSeq 6000	PAIRED	RT-PCR	VIRAL RNA	Severe acute respiratory syndrome coronavirus 2	Homo sapiens	ILLUMINA	2021-08-04	United States	North America	47	5529.1	7247	0.957195	165336610
SRR15426870	PRJNA731152	AMPLICON	SAMN20747826	SRX11728343	SARS-CoV-2/Human/USA/CO-CDC-FG-062340/2021	Illumina NovaSeq 6000	PAIRED	RT-PCR	VIRAL RNA	Severe acute respiratory syndrome coronavirus 2	Homo sapiens	ILLUMINA	2021-08-02	United States	North America	36	4483.76	5021	0.816841	134077758
SRR15426871	PRJNA731152	AMPLICON	SAMN20747720	SRX11728342	SARS-CoV-2/Human/USA/TX-CDC-FG-062339/2021	Illumina NovaSeq 6000	PAIRED	RT-PCR	VIRAL RNA	Severe acute respiratory syndrome coronavirus 2	Homo sapiens	ILLUMINA	2021-08-02	United States	North America	53	5763.48	7718	0.964519	172345196
SRR15426873	PRJNA731152	AMPLICON	SAMN20747722	SRX11728340	SARS-CoV-2/Human/USA/TX-CDC-FG-062337/2021	Illumina NovaSeq 6000	PAIRED	RT-PCR	VIRAL RNA	Severe acute respiratory syndrome coronavirus 2	Homo sapiens	ILLUMINA	2021-08-03	United States	North America	37	5098.61	7020	0.835568	152463696
SRR15426874	PRJNA731152	AMPLICON	SAMN20747723	SRX11728339	SARS-CoV-2/Human/USA/TX-CDC-FG-062336/2021	Illumina NovaSeq 6000	PAIRED	RT-PCR	VIRAL RNA	Severe acute respiratory syndrome coronavirus 2	Homo sapiens	ILLUMINA	2021-08-02	United States	North America	45	5453.49	7405	0.910477	163075756
SRR15426877	PRJNA731152	AMPLICON	SAMN20747725	SRX11728336	SARS-CoV-2/Human/USA/TX-CDC-FG-062333/2021	Illumina NovaSeq 6000	PAIRED	RT-PCR	VIRAL RNA	Severe acute respiratory syndrome coronavirus 2	Homo sapiens	ILLUMINA	2021-08-04	United States	North America	49	5760.37	7704	0.963148	172252198
SRR15426878	PRJNA731152	AMPLICON	SAMN20747726	SRX11728335	SARS-CoV-2/Human/USA/TX-CDC-FG-062332/2021	Illumina NovaSeq 6000	PAIRED	RT-PCR	VIRAL RNA	Severe acute respiratory syndrome coronavirus 2	Homo sapiens	ILLUMINA	2021-08-04	United States	North America	49	5432.84	7338	0.907835	162458361
SRR15426879	PRJNA731152	AMPLICON	SAMN20747673	SRX11728334	SARS-CoV-2/Human/USA/WI-CDC-FG-062331/2021	Illumina NovaSeq 6000	PAIRED	RT-PCR	VIRAL RNA	Severe acute respiratory syndrome coronavirus 2	Homo sapiens	ILLUMINA	2021-08-01	United States	North America	45	5819.94	7789	0.954787	174033677
SRR15426881	PRJNA731152	AMPLICON	SAMN20747674	SRX11728332	SARS-CoV-2/Human/USA/WI-CDC-FG-062329/2021	Illumina NovaSeq 6000	PAIRED	RT-PCR	VIRAL RNA	Severe acute respiratory syndrome coronavirus 2	Homo sapiens	ILLUMINA	2021-08-02	United States	North America	20	4154.67	4542	0.681972	124236985
SRR15426883	PRJNA731152	AMPLICON	SAMN20747728	SRX11728330	SARS-CoV-2/Human/USA/TX-CDC-FG-062327/2021	Illumina NovaSeq 6000	PAIRED	RT-PCR	VIRAL RNA	Severe acute respiratory syndrome coronavirus 2	Homo sapiens	ILLUMINA	2021-08-04	United States	North America	55	5836.43	7915	0.955389	174526749
SRR15426884	PRJNA731152	AMPLICON	SAMN20747729	SRX11728329	SARS-CoV-2/Human/USA/TX-CDC-FG-062326/2021	Illumina NovaSeq 6000	PAIRED	RT-PCR	VIRAL RNA	Severe acute respiratory syndrome coronavirus 2	Homo sapiens	ILLUMINA	2021-08-04	United States	North America	49	4626.36	5532	0.802328	138341936
SRR15426886	PRJNA731152	AMPLICON	SAMN20747675	SRX11728327	SARS-CoV-2/Human/USA/WI-CDC-FG-062324/2021	Illumina NovaSeq 6000	PAIRED	RT-PCR	VIRAL RNA	Severe acute respiratory syndrome coronavirus 2	Homo sapiens	ILLUMINA	2021-08-02	United States	North America	45	5781.03	7629	0.957663	172870227
SRR15426887	PRJNA731152	AMPLICON	SAMN20747731	SRX11728326	SARS-CoV-2/Human/USA/TX-CDC-FG-062323/2021	Illumina NovaSeq 6000	PAIRED	RT-PCR	VIRAL RNA	Severe acute respiratory syndrome coronavirus 2	Homo sapiens	ILLUMINA	2021-08-04	United States	North America	67	5699.39	7685	0.957128	170428838
SRR15426888	PRJNA731152	AMPLICON	SAMN20747732	SRX11728325	SARS-CoV-2/Human/USA/TX-CDC-FG-062322/2021	Illumina NovaSeq 6000	PAIRED	RT-PCR	VIRAL RNA	Severe acute respiratory syndrome coronavirus 2	Homo sapiens	ILLUMINA	2021-08-04	United States	North America	43	5351.78	7326	0.89369	160034234
SRR15426890	PRJNA731152	AMPLICON	SAMN20747734	SRX11728323	SARS-CoV-2/Human/USA/TX-CDC-FG-062320/2021	Illumina NovaSeq 6000	PAIRED	RT-PCR	VIRAL RNA	Severe acute respiratory syndrome coronavirus 2	Homo sapiens	ILLUMINA	2021-08-02	United States	North America	56	2904.92	2423	0.986222	86865866
SRR15426891	PRJNA731152	AMPLICON	SAMN20747822	SRX11728322	SARS-CoV-2/Human/USA/FL-CDC-FG-062319/2021	Illumina NovaSeq 6000	PAIRED	RT-PCR	VIRAL RNA	Severe acute respiratory syndrome coronavirus 2	Homo sapiens	ILLUMINA	2021-07-30	United States	North America	47	5479.32	7524	0.953918	163848221
SRR15426892	PRJNA731152	AMPLICON	SAMN20747735	SRX11728321	SARS-CoV-2/Human/USA/TX-CDC-FG-062318/2021	Illumina NovaSeq 6000	PAIRED	RT-PCR	VIRAL RNA	Severe acute respiratory syndrome coronavirus 2	Homo sapiens	ILLUMINA	2021-08-02	United States	North America	31	4426.04	4759	0.764606	132351952
SRR15426895	PRJNA731152	AMPLICON	SAMN20747738	SRX11728318	SARS-CoV-2/Human/USA/TX-CDC-FG-062314/2021	Illumina NovaSeq 6000	PAIRED	RT-PCR	VIRAL RNA	Severe acute respiratory syndrome coronavirus 2	Homo sapiens	ILLUMINA	2021-08-03	United States	North America	55	5681.35	7515	0.963214	169889373
SRR15426897	PRJNA731152	AMPLICON	SAMN20747740	SRX11728316	SARS-CoV-2/Human/USA/TX-CDC-FG-062312/2021	Illumina NovaSeq 6000	PAIRED	RT-PCR	VIRAL RNA	Severe acute respiratory syndrome coronavirus 2	Homo sapiens	ILLUMINA	2021-08-02	United States	North America	61	3492.71	3039	0.981407	104442525
SRR15426900	PRJNA731152	AMPLICON	SAMN20747743	SRX11728313	SARS-CoV-2/Human/USA/TX-CDC-FG-062308/2021	Illumina NovaSeq 6000	PAIRED	RT-PCR	VIRAL RNA	Severe acute respiratory syndrome coronavirus 2	Homo sapiens	ILLUMINA	2021-08-02	United States	North America	71	827.55	604	0.89078	24746229
SRR15426903	PRJNA731152	AMPLICON	SAMN20747746	SRX11728310	SARS-CoV-2/Human/USA/TX-CDC-FG-062305/2021	Illumina NovaSeq 6000	PAIRED	RT-PCR	VIRAL RNA	Severe acute respiratory syndrome coronavirus 2	Homo sapiens	ILLUMINA	2021-08-04	United States	North America	22	3792.29	3354	0.631475	113400779
SRR15426904	PRJNA731152	AMPLICON	SAMN20747747	SRX11728309	SARS-CoV-2/Human/USA/TX-CDC-FG-062304/2021	Illumina NovaSeq 6000	PAIRED	RT-PCR	VIRAL RNA	Severe acute respiratory syndrome coronavirus 2	Homo sapiens	ILLUMINA	2021-08-02	United States	North America	84	434.268	263	0.786075	12985920
SRR15426905	PRJNA731152	AMPLICON	SAMN20747828	SRX11728308	SARS-CoV-2/Human/USA/CO-CDC-FG-062302/2021	Illumina NovaSeq 6000	PAIRED	RT-PCR	VIRAL RNA	Severe acute respiratory syndrome coronavirus 2	Homo sapiens	ILLUMINA	2021-08-02	United States	North America	24	2949.39	1449	0.552787	88195662
SRR15426906	PRJNA731152	AMPLICON	SAMN20747748	SRX11728307	SARS-CoV-2/Human/USA/TX-CDC-FG-062301/2021	Illumina NovaSeq 6000	PAIRED	RT-PCR	VIRAL RNA	Severe acute respiratory syndrome coronavirus 2	Homo sapiens	ILLUMINA	2021-08-02	United States	North America	72	703.879	465	0.889108	21048094
SRR15426908	PRJNA731152	AMPLICON	SAMN20747750	SRX11728305	SARS-CoV-2/Human/USA/TX-CDC-FG-062299/2021	Illumina NovaSeq 6000	PAIRED	RT-PCR	VIRAL RNA	Severe acute respiratory syndrome coronavirus 2	Homo sapiens	ILLUMINA	2021-08-02	United States	North America	76	409.944	289	0.812627	12258549
SRR15426910	PRJNA731152	AMPLICON	SAMN20747751	SRX11728303	SARS-CoV-2/Human/USA/TX-CDC-FG-062297/2021	Illumina NovaSeq 6000	PAIRED	RT-PCR	VIRAL RNA	Severe acute respiratory syndrome coronavirus 2	Homo sapiens	ILLUMINA	2021-08-02	United States	North America	51	2999.62	2572	0.987894	89697770
SRR15426912	PRJNA731152	AMPLICON	SAMN20747753	SRX11728301	SARS-CoV-2/Human/USA/TX-CDC-FG-062294/2021	Illumina NovaSeq 6000	PAIRED	RT-PCR	VIRAL RNA	Severe acute respiratory syndrome coronavirus 2	Homo sapiens	ILLUMINA	2021-08-04	United States	North America	32	4497.72	5458	0.769923	134495302
SRR15426913	PRJNA731152	AMPLICON	SAMN20747676	SRX11728300	SARS-CoV-2/Human/USA/WI-CDC-FG-062293/2021	Illumina NovaSeq 6000	PAIRED	RT-PCR	VIRAL RNA	Severe acute respiratory syndrome coronavirus 2	Homo sapiens	ILLUMINA	2021-08-02	United States	North America	24	3926.86	4012	0.662308	117424925
SRR15426914	PRJNA731152	AMPLICON	SAMN20747754	SRX11728299	SARS-CoV-2/Human/USA/TX-CDC-FG-062292/2021	Illumina NovaSeq 6000	PAIRED	RT-PCR	VIRAL RNA	Severe acute respiratory syndrome coronavirus 2	Homo sapiens	ILLUMINA	2021-08-04	United States	North America	17	2756.19	135	0.501622	82418496
SRR15426915	PRJNA731152	AMPLICON	SAMN20747813	SRX11728298	SARS-CoV-2/Human/USA/NM-CDC-FG-062291/2021	Illumina NovaSeq 6000	PAIRED	RT-PCR	VIRAL RNA	Severe acute respiratory syndrome coronavirus 2	Homo sapiens	ILLUMINA	2021-08-02	United States	North America	47	4717.59	4791	0.983446	141070127
SRR15426916	PRJNA731152	AMPLICON	SAMN20747755	SRX11728297	SARS-CoV-2/Human/USA/TX-CDC-FG-062290/2021	Illumina NovaSeq 6000	PAIRED	RT-PCR	VIRAL RNA	Severe acute respiratory syndrome coronavirus 2	Homo sapiens	ILLUMINA	2021-08-02	United States	North America	52	5477.28	6267	0.970973	163787074
SRR15426917	PRJNA731152	AMPLICON	SAMN20747756	SRX11728296	SARS-CoV-2/Human/USA/TX-CDC-FG-062289/2021	Illumina NovaSeq 6000	PAIRED	RT-PCR	VIRAL RNA	Severe acute respiratory syndrome coronavirus 2	Homo sapiens	ILLUMINA	2021-08-03	United States	North America	47	4897.56	4846	0.984249	146451842
SRR15426918	PRJNA731152	AMPLICON	SAMN20747830	SRX11728295	SARS-CoV-2/Human/USA/CO-CDC-FG-062288/2021	Illumina NovaSeq 6000	PAIRED	RT-PCR	VIRAL RNA	Severe acute respiratory syndrome coronavirus 2	Homo sapiens	ILLUMINA	2021-08-02	United States	North America	47	5632.53	6625	0.970036	168429428
SRR15426919	PRJNA731152	AMPLICON	SAMN20747757	SRX11728294	SARS-CoV-2/Human/USA/TX-CDC-FG-062287/2021	Illumina NovaSeq 6000	PAIRED	RT-PCR	VIRAL RNA	Severe acute respiratory syndrome coronavirus 2	Homo sapiens	ILLUMINA	2021-08-04	United States	North America	51	5282.71	6348	0.970204	157968794
SRR15426921	PRJNA731152	AMPLICON	SAMN20747831	SRX11728292	SARS-CoV-2/Human/USA/CO-CDC-FG-062285/2021	Illumina NovaSeq 6000	PAIRED	RT-PCR	VIRAL RNA	Severe acute respiratory syndrome coronavirus 2	Homo sapiens	ILLUMINA	2021-08-02	United States	North America	22	3182.91	2442	0.594656	95178594
SRR15426922	PRJNA731152	AMPLICON	SAMN20747759	SRX11728291	SARS-CoV-2/Human/USA/TX-CDC-FG-062284/2021	Illumina NovaSeq 6000	PAIRED	RT-PCR	VIRAL RNA	Severe acute respiratory syndrome coronavirus 2	Homo sapiens	ILLUMINA	2021-08-04	United States	North America	15	2895.27	694	0.523526	86577315
SRR15426923	PRJNA731152	AMPLICON	SAMN20747760	SRX11728290	SARS-CoV-2/Human/USA/TX-CDC-FG-062283/2021	Illumina NovaSeq 6000	PAIRED	RT-PCR	VIRAL RNA	Severe acute respiratory syndrome coronavirus 2	Homo sapiens	ILLUMINA	2021-08-04	United States	North America	22	4232.21	4546	0.694078	126555653
SRR15426925	PRJNA731152	AMPLICON	SAMN20747762	SRX11728288	SARS-CoV-2/Human/USA/TX-CDC-FG-062281/2021	Illumina NovaSeq 6000	PAIRED	RT-PCR	VIRAL RNA	Severe acute respiratory syndrome coronavirus 2	Homo sapiens	ILLUMINA	2021-08-04	United States	North America	60	3601.65	3281	0.982075	107700159
SRR15426926	PRJNA731152	AMPLICON	SAMN20747677	SRX11728287	SARS-CoV-2/Human/USA/WI-CDC-FG-062280/2021	Illumina NovaSeq 6000	PAIRED	RT-PCR	VIRAL RNA	Severe acute respiratory syndrome coronavirus 2	Homo sapiens	ILLUMINA	2021-08-03	United States	North America	51	3538.04	3123	0.987158	105797980
SRR15426927	PRJNA731152	AMPLICON	SAMN20747678	SRX11728286	SARS-CoV-2/Human/USA/WI-CDC-FG-062279/2021	Illumina NovaSeq 6000	PAIRED	RT-PCR	VIRAL RNA	Severe acute respiratory syndrome coronavirus 2	Homo sapiens	ILLUMINA	2021-08-02	United States	North America	55	2676.28	2212	0.983781	80028864
SRR15426928	PRJNA731152	AMPLICON	SAMN20747679	SRX11728285	SARS-CoV-2/Human/USA/WI-CDC-FG-062278/2021	Illumina NovaSeq 6000	PAIRED	RT-PCR	VIRAL RNA	Severe acute respiratory syndrome coronavirus 2	Homo sapiens	ILLUMINA	2021-08-03	United States	North America	64	1353.41	837	0.90011	40470945
SRR15426929	PRJNA731152	AMPLICON	SAMN20747680	SRX11728284	SARS-CoV-2/Human/USA/WI-CDC-FG-062277/2021	Illumina NovaSeq 6000	PAIRED	RT-PCR	VIRAL RNA	Severe acute respiratory syndrome coronavirus 2	Homo sapiens	ILLUMINA	2021-08-03	United States	North America	61	2514.9	1905	0.959235	75203183
SRR15426930	PRJNA731152	AMPLICON	SAMN20747681	SRX11728283	SARS-CoV-2/Human/USA/WI-CDC-FG-062276/2021	Illumina NovaSeq 6000	PAIRED	RT-PCR	VIRAL RNA	Severe acute respiratory syndrome coronavirus 2	Homo sapiens	ILLUMINA	2021-08-03	United States	North America	92	423.342	253	0.767281	12659203
SRR15426931	PRJNA731152	AMPLICON	SAMN20747811	SRX11728282	SARS-CoV-2/Human/USA/OH-CDC-FG-062275/2021	Illumina NovaSeq 6000	PAIRED	RT-PCR	VIRAL RNA	Severe acute respiratory syndrome coronavirus 2	Homo sapiens	ILLUMINA	2021-08-03	United States	North America	83	377.18	252	0.786744	11278819
SRR15426933	PRJNA731152	AMPLICON	SAMN20747832	SRX11728280	SARS-CoV-2/Human/USA/CO-CDC-FG-062273/2021	Illumina NovaSeq 6000	PAIRED	RT-PCR	VIRAL RNA	Severe acute respiratory syndrome coronavirus 2	Homo sapiens	ILLUMINA	2021-08-02	United States	North America	55	3862.61	3369	0.985654	115503570
SRR15426934	PRJNA731152	AMPLICON	SAMN20747839	SRX11728279	SARS-CoV-2/Human/USA/CA-CDC-FG-062271/2021	Illumina NovaSeq 6000	PAIRED	RT-PCR	VIRAL RNA	Severe acute respiratory syndrome coronavirus 2	Homo sapiens	ILLUMINA	2021-08-02	United States	North America	55	2288.71	1620	0.943216	68439255
SRR15426935	PRJNA731152	AMPLICON	SAMN20747833	SRX11728278	SARS-CoV-2/Human/USA/CO-CDC-FG-062269/2021	Illumina NovaSeq 6000	PAIRED	RT-PCR	VIRAL RNA	Severe acute respiratory syndrome coronavirus 2	Homo sapiens	ILLUMINA	2021-07-31	United States	North America	52	2334.03	1796	0.971943	69794405
SRR15426939	PRJNA731152	AMPLICON	SAMN20747766	SRX11728274	SARS-CoV-2/Human/USA/TX-CDC-FG-062265/2021	Illumina NovaSeq 6000	PAIRED	RT-PCR	VIRAL RNA	Severe acute respiratory syndrome coronavirus 2	Homo sapiens	ILLUMINA	2021-08-04	United States	North America	48	1140.31	777	0.936762	34098790
SRR15426943	PRJNA731152	AMPLICON	SAMN20747769	SRX11728270	SARS-CoV-2/Human/USA/TX-CDC-FG-062261/2021	Illumina NovaSeq 6000	PAIRED	RT-PCR	VIRAL RNA	Severe acute respiratory syndrome coronavirus 2	Homo sapiens	ILLUMINA	2021-08-04	United States	North America	8	742.48	0	0.165268	22202369
SRR15426944	PRJNA731152	AMPLICON	SAMN20747770	SRX11728269	SARS-CoV-2/Human/USA/TX-CDC-FG-062260/2021	Illumina NovaSeq 6000	PAIRED	RT-PCR	VIRAL RNA	Severe acute respiratory syndrome coronavirus 2	Homo sapiens	ILLUMINA	2021-08-02	United States	North America	50	5262.15	5757	0.980938	157354064
SRR15426945	PRJNA731152	AMPLICON	SAMN20747771	SRX11728268	SARS-CoV-2/Human/USA/TX-CDC-FG-062259/2021	Illumina NovaSeq 6000	PAIRED	RT-PCR	VIRAL RNA	Severe acute respiratory syndrome coronavirus 2	Homo sapiens	ILLUMINA	2021-08-04	United States	North America	77	439.565	300	0.809919	13144312
SRR15426946	PRJNA731152	AMPLICON	SAMN20747772	SRX11728267	SARS-CoV-2/Human/USA/TX-CDC-FG-062258/2021	Illumina NovaSeq 6000	PAIRED	RT-PCR	VIRAL RNA	Severe acute respiratory syndrome coronavirus 2	Homo sapiens	ILLUMINA	2021-08-04	United States	North America	62	2256.42	1820	0.974885	67473610
SRR15426948	PRJNA731152	AMPLICON	SAMN20747814	SRX11728265	SARS-CoV-2/Human/USA/NM-CDC-FG-062256/2021	Illumina NovaSeq 6000	PAIRED	RT-PCR	VIRAL RNA	Severe acute respiratory syndrome coronavirus 2	Homo sapiens	ILLUMINA	2021-08-02	United States	North America	83	337.144	223	0.754707	10081607
SRR15426949	PRJNA731152	AMPLICON	SAMN20747774	SRX11728264	SARS-CoV-2/Human/USA/TX-CDC-FG-062255/2021	Illumina NovaSeq 6000	PAIRED	RT-PCR	VIRAL RNA	Severe acute respiratory syndrome coronavirus 2	Homo sapiens	ILLUMINA	2021-08-02	United States	North America	21	3560.53	3262	0.641073	106470400
SRR15426950	PRJNA731152	AMPLICON	SAMN20747775	SRX11728263	SARS-CoV-2/Human/USA/TX-CDC-FG-062254/2021	Illumina NovaSeq 6000	PAIRED	RT-PCR	VIRAL RNA	Severe acute respiratory syndrome coronavirus 2	Homo sapiens	ILLUMINA	2021-08-04	United States	North America	79	285.079	199	0.734976	8524726
SRR15426951	PRJNA731152	AMPLICON	SAMN20747776	SRX11728262	SARS-CoV-2/Human/USA/TX-CDC-FG-062253/2021	Illumina NovaSeq 6000	PAIRED	RT-PCR	VIRAL RNA	Severe acute respiratory syndrome coronavirus 2	Homo sapiens	ILLUMINA	2021-08-04	United States	North America	53	4195.99	3987	0.983313	125472705
SRR15426952	PRJNA731152	AMPLICON	SAMN20747777	SRX11728261	SARS-CoV-2/Human/USA/TX-CDC-FG-062252/2021	Illumina NovaSeq 6000	PAIRED	RT-PCR	VIRAL RNA	Severe acute respiratory syndrome coronavirus 2	Homo sapiens	ILLUMINA	2021-08-02	United States	North America	49	2366.81	1830	0.980504	70774599
SRR15426953	PRJNA731152	AMPLICON	SAMN20747778	SRX11728260	SARS-CoV-2/Human/USA/TX-CDC-FG-062251/2021	Illumina NovaSeq 6000	PAIRED	RT-PCR	VIRAL RNA	Severe acute respiratory syndrome coronavirus 2	Homo sapiens	ILLUMINA	2021-08-04	United States	North America	65	1196.03	672	0.853995	35764822
SRR15426954	PRJNA731152	AMPLICON	SAMN20747815	SRX11728259	SARS-CoV-2/Human/USA/NC-CDC-FG-062250/2021	Illumina NovaSeq 6000	PAIRED	RT-PCR	VIRAL RNA	Severe acute respiratory syndrome coronavirus 2	Homo sapiens	ILLUMINA	2021-07-30	United States	North America	53	3815.45	3421	0.985687	114093305
SRR15426955	PRJNA731152	AMPLICON	SAMN20747779	SRX11728258	SARS-CoV-2/Human/USA/TX-CDC-FG-062249/2021	Illumina NovaSeq 6000	PAIRED	RT-PCR	VIRAL RNA	Severe acute respiratory syndrome coronavirus 2	Homo sapiens	ILLUMINA	2021-08-02	United States	North America	52	4855.64	5171	0.981841	145198332
SRR15426957	PRJNA731152	AMPLICON	SAMN20747807	SRX11728256	SARS-CoV-2/Human/USA/RI-CDC-FG-062247/2021	Illumina NovaSeq 6000	PAIRED	RT-PCR	VIRAL RNA	Severe acute respiratory syndrome coronavirus 2	Homo sapiens	ILLUMINA	2021-08-03	United States	North America	110	318.076	186	0.686888	9511415
SRR15426958	PRJNA731152	AMPLICON	SAMN20747780	SRX11728255	SARS-CoV-2/Human/USA/TX-CDC-FG-062245/2021	Illumina NovaSeq 6000	PAIRED	RT-PCR	VIRAL RNA	Severe acute respiratory syndrome coronavirus 2	Homo sapiens	ILLUMINA	2021-08-04	United States	North America	55	3107.12	2640	0.964987	92912112
SRR15426959	PRJNA731152	AMPLICON	SAMN20747835	SRX11728254	SARS-CoV-2/Human/USA/CO-CDC-FG-062243/2021	Illumina NovaSeq 6000	PAIRED	RT-PCR	VIRAL RNA	Severe acute respiratory syndrome coronavirus 2	Homo sapiens	ILLUMINA	2021-08-02	United States	North America	65	505.959	357	0.852055	15129683
SRR15426960	PRJNA731152	AMPLICON	SAMN20747781	SRX11728253	SARS-CoV-2/Human/USA/TX-CDC-FG-062242/2021	Illumina NovaSeq 6000	PAIRED	RT-PCR	VIRAL RNA	Severe acute respiratory syndrome coronavirus 2	Homo sapiens	ILLUMINA	2021-08-03	United States	North America	59	1484.63	1059	0.949303	44394872
SRR15426961	PRJNA731152	AMPLICON	SAMN20747683	SRX11728252	SARS-CoV-2/Human/USA/WI-CDC-FG-062241/2021	Illumina NovaSeq 6000	PAIRED	RT-PCR	VIRAL RNA	Severe acute respiratory syndrome coronavirus 2	Homo sapiens	ILLUMINA	2021-08-02	United States	North America	114	159.767	107	0.526135	4777507
SRR15426962	PRJNA731152	AMPLICON	SAMN20747782	SRX11728251	SARS-CoV-2/Human/USA/TX-CDC-FG-062240/2021	Illumina NovaSeq 6000	PAIRED	RT-PCR	VIRAL RNA	Severe acute respiratory syndrome coronavirus 2	Homo sapiens	ILLUMINA	2021-08-04	United States	North America	55	3749.54	3374	0.972277	112122385
SRR15426964	PRJNA731152	AMPLICON	SAMN20747783	SRX11728249	SARS-CoV-2/Human/USA/TX-CDC-FG-062237/2021	Illumina NovaSeq 6000	PAIRED	RT-PCR	VIRAL RNA	Severe acute respiratory syndrome coronavirus 2	Homo sapiens	ILLUMINA	2021-08-04	United States	North America	48	2781.77	2268	0.981607	83183304
SRR15426965	PRJNA731152	AMPLICON	SAMN20747784	SRX11728248	SARS-CoV-2/Human/USA/TX-CDC-FG-062236/2021	Illumina NovaSeq 6000	PAIRED	RT-PCR	VIRAL RNA	Severe acute respiratory syndrome coronavirus 2	Homo sapiens	ILLUMINA	2021-08-04	United States	North America	73	483.792	325	0.83296	14466835
SRR15426968	PRJNA731152	AMPLICON	SAMN20747786	SRX11728245	SARS-CoV-2/Human/USA/TX-CDC-FG-062233/2021	Illumina NovaSeq 6000	PAIRED	RT-PCR	VIRAL RNA	Severe acute respiratory syndrome coronavirus 2	Homo sapiens	ILLUMINA	2021-08-02	United States	North America	79	2117.38	1446	0.913922	63316047
SRR15426969	PRJNA731152	AMPLICON	SAMN20747836	SRX11728244	SARS-CoV-2/Human/USA/CO-CDC-FG-062231/2021	Illumina NovaSeq 6000	PAIRED	RT-PCR	VIRAL RNA	Severe acute respiratory syndrome coronavirus 2	Homo sapiens	ILLUMINA	2021-08-02	United States	North America	162	176.037	113	0.545765	5264032
SRR15426971	PRJNA731152	AMPLICON	SAMN20747788	SRX11728242	SARS-CoV-2/Human/USA/TX-CDC-FG-062226/2021	Illumina NovaSeq 6000	PAIRED	RT-PCR	VIRAL RNA	Severe acute respiratory syndrome coronavirus 2	Homo sapiens	ILLUMINA	2021-08-04	United States	North America	58	635.491	448	0.883691	19003086
SRR15426972	PRJNA731152	AMPLICON	SAMN20747789	SRX11728241	SARS-CoV-2/Human/USA/TX-CDC-FG-062225/2021	Illumina NovaSeq 6000	PAIRED	RT-PCR	VIRAL RNA	Severe acute respiratory syndrome coronavirus 2	Homo sapiens	ILLUMINA	2021-08-02	United States	North America	56	2306.2	1835	0.973247	68962400
SRR15426976	PRJNA731152	AMPLICON	SAMN20747793	SRX11728237	SARS-CoV-2/Human/USA/TX-CDC-FG-062218/2021	Illumina NovaSeq 6000	PAIRED	RT-PCR	VIRAL RNA	Severe acute respiratory syndrome coronavirus 2	Homo sapiens	ILLUMINA	2021-08-02	United States	North America	50	2332.67	1809	0.969602	69753901
SRR15426977	PRJNA731152	AMPLICON	SAMN20747794	SRX11728236	SARS-CoV-2/Human/USA/TX-CDC-FG-062217/2021	Illumina NovaSeq 6000	PAIRED	RT-PCR	VIRAL RNA	Severe acute respiratory syndrome coronavirus 2	Homo sapiens	ILLUMINA	2021-08-02	United States	North America	106	435.688	292	0.816072	13028368
SRR15426978	PRJNA731152	AMPLICON	SAMN20747837	SRX11728235	SARS-CoV-2/Human/USA/CO-CDC-FG-062215/2021	Illumina NovaSeq 6000	PAIRED	RT-PCR	VIRAL RNA	Severe acute respiratory syndrome coronavirus 2	Homo sapiens	ILLUMINA	2021-08-02	United States	North America	57	2208.33	1594	0.955456	66035673
SRR15426980	PRJNA731152	AMPLICON	SAMN20747796	SRX11728233	SARS-CoV-2/Human/USA/TX-CDC-FG-062213/2021	Illumina NovaSeq 6000	PAIRED	RT-PCR	VIRAL RNA	Severe acute respiratory syndrome coronavirus 2	Homo sapiens	ILLUMINA	2021-08-04	United States	North America	68	629.356	439	0.889576	18819633
SRR15426982	PRJNA731152	AMPLICON	SAMN20747798	SRX11728231	SARS-CoV-2/Human/USA/TX-CDC-FG-062211/2021	Illumina NovaSeq 6000	PAIRED	RT-PCR	VIRAL RNA	Severe acute respiratory syndrome coronavirus 2	Homo sapiens	ILLUMINA	2021-08-02	United States	North America	52	1671.92	1222	0.970772	49995479
SRR15426984	PRJNA731152	AMPLICON	SAMN20747800	SRX11728229	SARS-CoV-2/Human/USA/TX-CDC-FG-062208/2021	Illumina NovaSeq 6000	PAIRED	RT-PCR	VIRAL RNA	Severe acute respiratory syndrome coronavirus 2	Homo sapiens	ILLUMINA	2021-08-02	United States	North America	51	2343.29	1738	0.971608	70071344
SRR15426987	PRJNA731152	AMPLICON	SAMN20747838	SRX11728226	SARS-CoV-2/Human/USA/CO-CDC-FG-062203/2021	Illumina NovaSeq 6000	PAIRED	RT-PCR	VIRAL RNA	Severe acute respiratory syndrome coronavirus 2	Homo sapiens	ILLUMINA	2021-08-02	United States	North America	114	486.682	309	0.808715	14553256
SRR15426988	PRJNA731152	AMPLICON	SAMN20747803	SRX11728225	SARS-CoV-2/Human/USA/TX-CDC-FG-062202/2021	Illumina NovaSeq 6000	PAIRED	RT-PCR	VIRAL RNA	Severe acute respiratory syndrome coronavirus 2	Homo sapiens	ILLUMINA	2021-08-02	United States	North America	66	645.619	418	0.868073	19305952
SRR15426989	PRJNA731152	AMPLICON	SAMN20747840	SRX11728224	SARS-CoV-2/Human/USA/CA-CDC-FG-062201/2021	Illumina NovaSeq 6000	PAIRED	RT-PCR	VIRAL RNA	Severe acute respiratory syndrome coronavirus 2	Homo sapiens	ILLUMINA	2021-08-03	United States	North America	117	419.786	221	0.733472	12552865
SRR15426990	PRJNA731152	AMPLICON	SAMN20747804	SRX11728223	SARS-CoV-2/Human/USA/TX-CDC-FG-062200/2021	Illumina NovaSeq 6000	PAIRED	RT-PCR	VIRAL RNA	Severe acute respiratory syndrome coronavirus 2	Homo sapiens	ILLUMINA	2021-08-04	United States	North America	61	2245.79	1699	0.946193	67155712
SRR15426991	PRJNA731152	AMPLICON	SAMN20747805	SRX11728222	SARS-CoV-2/Human/USA/TX-CDC-FG-062199/2021	Illumina NovaSeq 6000	PAIRED	RT-PCR	VIRAL RNA	Severe acute respiratory syndrome coronavirus 2	Homo sapiens	ILLUMINA	2021-08-04	United States	North America	55	1698.31	1262	0.956593	50784654
SRR15426992	PRJNA731152	AMPLICON	SAMN20747806	SRX11728221	SARS-CoV-2/Human/USA/TX-CDC-FG-062197/2021	Illumina NovaSeq 6000	PAIRED	RT-PCR	VIRAL RNA	Severe acute respiratory syndrome coronavirus 2	Homo sapiens	ILLUMINA	2021-08-04	United States	North America	64	1412.21	1044	0.961877	42229227
SRR15426993	PRJNA731152	AMPLICON	SAMN20747824	SRX11728220	SARS-CoV-2/Human/USA/FL-CDC-FG-062196/2021	Illumina NovaSeq 6000	PAIRED	RT-PCR	VIRAL RNA	Severe acute respiratory syndrome coronavirus 2	Homo sapiens	ILLUMINA	2021-07-30	United States	North America	88	1480.55	985	0.896298	44272745
SRR15426994	PRJNA731152	AMPLICON	SAMN20747841	SRX11728219	SARS-CoV-2/Human/USA/CA-CDC-FG-062195/2021	Illumina NovaSeq 6000	PAIRED	RT-PCR	VIRAL RNA	Severe acute respiratory syndrome coronavirus 2	Homo sapiens	ILLUMINA	2021-08-02	United States	North America	99	1281.07	836	0.921981	38307898
SRR15427875	PRJNA686074	AMPLICON	SAMN20417326	SRX11729466	DYN-0622731	Illumina NovaSeq 6000	PAIRED	PCR	VIRAL RNA	Severe acute respiratory syndrome coronavirus 2	Homo sapiens	ILLUMINA	2020-12-18	Canada	North America	35	6670.33	7205	0.995954	199463009
SRR15427876	PRJNA686074	AMPLICON	SAMN20417325	SRX11729465	DYN-0622689	Illumina NovaSeq 6000	PAIRED	PCR	VIRAL RNA	Severe acute respiratory syndrome coronavirus 2	Homo sapiens	ILLUMINA	2020-12-18	Canada	North America	34	6592.66	7325	0.993746	197140200
SRR15427878	PRJNA686074	AMPLICON	SAMN20417323	SRX11729463	DYN-0622640	Illumina NovaSeq 6000	PAIRED	PCR	VIRAL RNA	Severe acute respiratory syndrome coronavirus 2	Homo sapiens	ILLUMINA	2020-12-18	Canada	North America	28	6428.13	7034	0.995954	192220320
SRR15427881	PRJNA686074	AMPLICON	SAMN20417776	SRX11729460	HGA-U0281215	Illumina NovaSeq 6000	PAIRED	PCR	VIRAL RNA	Severe acute respiratory syndrome coronavirus 2	Homo sapiens	ILLUMINA	2020-12-28	Canada	North America	30	6316.36	7212	0.995218	188877965
SRR15427882	PRJNA686074	AMPLICON	SAMN20417775	SRX11729459	HGA-U0281182	Illumina NovaSeq 6000	PAIRED	PCR	VIRAL RNA	Severe acute respiratory syndrome coronavirus 2	Homo sapiens	ILLUMINA	2020-12-28	Canada	North America	27	6322.8	7035	0.995853	189070815
SRR15427883	PRJNA686074	AMPLICON	SAMN20417774	SRX11729458	HGA-U0281176	Illumina NovaSeq 6000	PAIRED	PCR	VIRAL RNA	Severe acute respiratory syndrome coronavirus 2	Homo sapiens	ILLUMINA	2020-12-28	Canada	North America	26	6653.16	7181	0.995954	198949521
SRR15427884	PRJNA686074	AMPLICON	SAMN20417231	SRX11729457	IUCPQ-8142838082	Illumina NovaSeq 6000	PAIRED	PCR	VIRAL RNA	Severe acute respiratory syndrome coronavirus 2	Homo sapiens	ILLUMINA	2020-12-15	Canada	North America	36	5146.29	5704	0.991573	153889447
SRR15427890	PRJNA686074	AMPLICON	SAMN20417768	SRX11729451	HCLM-6891570089	Illumina NovaSeq 6000	PAIRED	PCR	VIRAL RNA	Severe acute respiratory syndrome coronavirus 2	Homo sapiens	ILLUMINA	2020-12-28	Canada	North America	24	6815.41	7551	0.995954	203801193
SRR15427892	PRJNA686074	AMPLICON	SAMN20417766	SRX11729449	CHUL-8146556593	Illumina NovaSeq 6000	PAIRED	PCR	VIRAL RNA	Severe acute respiratory syndrome coronavirus 2	Homo sapiens	ILLUMINA	2020-12-28	Canada	North America	28	6530.39	7486	0.995954	195278273
SRR15427894	PRJNA686074	AMPLICON	SAMN20417764	SRX11729447	CHUL-8142902008	Illumina NovaSeq 6000	PAIRED	PCR	VIRAL RNA	Severe acute respiratory syndrome coronavirus 2	Homo sapiens	ILLUMINA	2020-12-28	Canada	North America	33	6828.23	7502	0.995954	204184555
SRR15427896	PRJNA686074	AMPLICON	SAMN20417763	SRX11729445	CHUL-8142901333	Illumina NovaSeq 6000	PAIRED	PCR	VIRAL RNA	Severe acute respiratory syndrome coronavirus 2	Homo sapiens	ILLUMINA	2020-12-28	Canada	North America	28	6332.67	7346	0.995954	189365901
SRR15427903	PRJNA686074	AMPLICON	SAMN20417699	SRX11729438	IUCPQ-8142899553	Illumina NovaSeq 6000	PAIRED	PCR	VIRAL RNA	Severe acute respiratory syndrome coronavirus 2	Homo sapiens	ILLUMINA	2020-12-27	Canada	North America	34	6554.93	7175	0.995686	196012172
SRR15427904	PRJNA686074	AMPLICON	SAMN20417698	SRX11729437	HSJ-U0283459	Illumina NovaSeq 6000	PAIRED	PCR	VIRAL RNA	Severe acute respiratory syndrome coronavirus 2	Homo sapiens	ILLUMINA	2020-12-27	Canada	North America	32	6622.52	7314	0.9897	198033350
SRR15427911	PRJNA686074	AMPLICON	SAMN20417315	SRX11729430	DYN-0622057	Illumina NovaSeq 6000	PAIRED	PCR	VIRAL RNA	Severe acute respiratory syndrome coronavirus 2	Homo sapiens	ILLUMINA	2020-12-18	Canada	North America	36	6467.07	7282	0.989733	193384935
SRR15427912	PRJNA686074	AMPLICON	SAMN20417314	SRX11729429	DYN-0622053	Illumina NovaSeq 6000	PAIRED	PCR	VIRAL RNA	Severe acute respiratory syndrome coronavirus 2	Homo sapiens	ILLUMINA	2020-12-18	Canada	North America	45	2908.67	2108	0.90098	86977991
SRR15427914	PRJNA686074	AMPLICON	SAMN20417312	SRX11729427	DYN-0622049	Illumina NovaSeq 6000	PAIRED	PCR	VIRAL RNA	Severe acute respiratory syndrome coronavirus 2	Homo sapiens	ILLUMINA	2020-12-18	Canada	North America	27	6648.39	7336	0.995619	198806674
SRR15427916	PRJNA686074	AMPLICON	SAMN20417175	SRX11729425	CHIC-R6141358	Illumina NovaSeq 6000	PAIRED	PCR	VIRAL RNA	Severe acute respiratory syndrome coronavirus 2	Homo sapiens	ILLUMINA	2020-12-14	Canada	North America	29	6632.48	7484	0.995954	198331111
SRR15427918	PRJNA686074	AMPLICON	SAMN20417309	SRX11729423	DYN-0622030	Illumina NovaSeq 6000	PAIRED	PCR	VIRAL RNA	Severe acute respiratory syndrome coronavirus 2	Homo sapiens	ILLUMINA	2020-12-18	Canada	North America	38	6057.64	6687	0.986256	181141649
SRR15427922	PRJNA686074	AMPLICON	SAMN20417305	SRX11729419	DYN-0622007	Illumina NovaSeq 6000	PAIRED	PCR	VIRAL RNA	Severe acute respiratory syndrome coronavirus 2	Homo sapiens	ILLUMINA	2020-12-18	Canada	North America	26	6101.21	6714	0.995954	182444561
SRR15427923	PRJNA686074	AMPLICON	SAMN20417304	SRX11729418	DYN-0622006	Illumina NovaSeq 6000	PAIRED	PCR	VIRAL RNA	Severe acute respiratory syndrome coronavirus 2	Homo sapiens	ILLUMINA	2020-12-18	Canada	North America	25	5808.84	6601	0.992944	173701680
SRR15427925	PRJNA686074	AMPLICON	SAMN20417302	SRX11729416	DYN-0621907	Illumina NovaSeq 6000	PAIRED	PCR	VIRAL RNA	Severe acute respiratory syndrome coronavirus 2	Homo sapiens	ILLUMINA	2020-12-18	Canada	North America	44	4981.17	5587	0.97639	148952007
SRR15427931	PRJNA686074	AMPLICON	SAMN20417696	SRX11729410	HGA-U0271053	Illumina NovaSeq 6000	PAIRED	PCR	VIRAL RNA	Severe acute respiratory syndrome coronavirus 2	Homo sapiens	ILLUMINA	2020-12-27	Canada	North America	32	6751.93	7361	0.995954	201902928
SRR15427932	PRJNA686074	AMPLICON	SAMN20417695	SRX11729409	HGA-U0270946	Illumina NovaSeq 6000	PAIRED	PCR	VIRAL RNA	Severe acute respiratory syndrome coronavirus 2	Homo sapiens	ILLUMINA	2020-12-27	Canada	North America	19	6991.74	7567	0.995954	209073870
SRR15427934	PRJNA686074	AMPLICON	SAMN20417693	SRX11729407	HGA-U0270695	Illumina NovaSeq 6000	PAIRED	PCR	VIRAL RNA	Severe acute respiratory syndrome coronavirus 2	Homo sapiens	ILLUMINA	2020-12-27	Canada	North America	17	5071.95	5869	0.995954	151666409
SRR15427936	PRJNA686074	AMPLICON	SAMN20417691	SRX11729405	HGA-U0270527	Illumina NovaSeq 6000	PAIRED	PCR	VIRAL RNA	Severe acute respiratory syndrome coronavirus 2	Homo sapiens	ILLUMINA	2020-12-27	Canada	North America	35	6881.1	7567	0.995954	205765406
SRR15427939	PRJNA686074	AMPLICON	SAMN20417688	SRX11729402	HCLM-7051569414	Illumina NovaSeq 6000	PAIRED	PCR	VIRAL RNA	Severe acute respiratory syndrome coronavirus 2	Homo sapiens	ILLUMINA	2020-12-27	Canada	North America	26	6812.19	7434	0.988764	203705008
SRR15427943	PRJNA686074	AMPLICON	SAMN20417685	SRX11729398	HCLM-7051569353	Illumina NovaSeq 6000	PAIRED	PCR	VIRAL RNA	Severe acute respiratory syndrome coronavirus 2	Homo sapiens	ILLUMINA	2020-12-27	Canada	North America	36	6021.14	6904	0.995853	180050294
SRR15427944	PRJNA686074	AMPLICON	SAMN20417684	SRX11729397	HCLM-7051569316	Illumina NovaSeq 6000	PAIRED	PCR	VIRAL RNA	Severe acute respiratory syndrome coronavirus 2	Homo sapiens	ILLUMINA	2020-12-27	Canada	North America	41	4997.26	6003	0.96171	149432992
SRR15427947	PRJNA686074	AMPLICON	SAMN20417681	SRX11729394	CHUL-8142899778	Illumina NovaSeq 6000	PAIRED	PCR	VIRAL RNA	Severe acute respiratory syndrome coronavirus 2	Homo sapiens	ILLUMINA	2020-12-27	Canada	North America	36	5861.98	7091	0.983881	175290729
SRR15427954	PRJNA686074	AMPLICON	SAMN20417299	SRX11729387	DYN-0621713	Illumina NovaSeq 6000	PAIRED	PCR	VIRAL RNA	Severe acute respiratory syndrome coronavirus 2	Homo sapiens	ILLUMINA	2020-12-18	Canada	North America	34	6516.02	7211	0.988162	194848555
SRR15427960	PRJNA686074	AMPLICON	SAMN20420191	SRX11729381	LAV-S9225045	Illumina NovaSeq 6000	PAIRED	PCR	VIRAL RNA	Severe acute respiratory syndrome coronavirus 2	Homo sapiens	ILLUMINA	2021-01-22	Canada	North America	93	4195.46	4226	0.968665	125456700
SRR15427966	PRJNA686074	AMPLICON	SAMN20420035	SRX11729375	LAV-S9204082	Illumina NovaSeq 6000	PAIRED	PCR	VIRAL RNA	Severe acute respiratory syndrome coronavirus 2	Homo sapiens	ILLUMINA	2021-01-20	Canada	North America	38	5700.63	7002	0.976624	170466031
SRR15427969	PRJNA686074	AMPLICON	SAMN20419803	SRX11729372	LAV-S9171995	Illumina NovaSeq 6000	PAIRED	PCR	VIRAL RNA	Severe acute respiratory syndrome coronavirus 2	Homo sapiens	ILLUMINA	2021-01-17	Canada	North America	36	6804.18	7595	0.995653	203465496
SRR15427977	PRJNA686074	AMPLICON	SAMN20417646	SRX11729364	RIM-0638820435	Illumina NovaSeq 6000	PAIRED	PCR	VIRAL RNA	Severe acute respiratory syndrome coronavirus 2	Homo sapiens	ILLUMINA	2020-12-26	Canada	North America	46	4542.33	4970	0.967461	135829366
SRR15427980	PRJNA686074	AMPLICON	SAMN20417641	SRX11729361	HGA-U0260842	Illumina NovaSeq 6000	PAIRED	PCR	VIRAL RNA	Severe acute respiratory syndrome coronavirus 2	Homo sapiens	ILLUMINA	2020-12-26	Canada	North America	82	3282.96	2362	0.949136	98170289
SRR15427982	PRJNA686074	AMPLICON	SAMN20417639	SRX11729359	HGA-U0260626	Illumina NovaSeq 6000	PAIRED	PCR	VIRAL RNA	Severe acute respiratory syndrome coronavirus 2	Homo sapiens	ILLUMINA	2020-12-26	Canada	North America	34	5833.07	6222	0.995954	174426337
SRR15427983	PRJNA686074	AMPLICON	SAMN20417638	SRX11729358	HGA-U0260532	Illumina NovaSeq 6000	PAIRED	PCR	VIRAL RNA	Severe acute respiratory syndrome coronavirus 2	Homo sapiens	ILLUMINA	2020-12-26	Canada	North America	28	5504.52	6649	0.986423	164601731
SRR15427987	PRJNA686074	AMPLICON	SAMN20417635	SRX11729354	HGA-U0260501	Illumina NovaSeq 6000	PAIRED	PCR	VIRAL RNA	Severe acute respiratory syndrome coronavirus 2	Homo sapiens	ILLUMINA	2020-12-26	Canada	North America	23	6917.56	7412	0.995954	206855730
SRR15427991	PRJNA686074	AMPLICON	SAMN20417625	SRX11729350	HCLM-7051568573	Illumina NovaSeq 6000	PAIRED	PCR	VIRAL RNA	Severe acute respiratory syndrome coronavirus 2	Homo sapiens	ILLUMINA	2020-12-26	Canada	North America	31	5836.43	7105	0.992777	174526855
SRR15427996	PRJNA686074	AMPLICON	SAMN20417620	SRX11729345	CHUL-8142897800	Illumina NovaSeq 6000	PAIRED	PCR	VIRAL RNA	Severe acute respiratory syndrome coronavirus 2	Homo sapiens	ILLUMINA	2020-12-26	Canada	North America	35	6878.29	7550	0.995954	205681439
SRR15427997	PRJNA686074	AMPLICON	SAMN20417199	SRX11729344	IUCPQ-8142823945	Illumina NovaSeq 6000	PAIRED	PCR	VIRAL RNA	Severe acute respiratory syndrome coronavirus 2	Homo sapiens	ILLUMINA	2020-12-14	Canada	North America	33	6189.72	7085	0.995954	185091119
SRR15428001	PRJNA686074	AMPLICON	SAMN20419616	SRX11729340	LAV-S9154082	Illumina NovaSeq 6000	PAIRED	PCR	VIRAL RNA	Severe acute respiratory syndrome coronavirus 2	Homo sapiens	ILLUMINA	2021-01-15	Canada	North America	25	7059.19	7687	0.995954	211091073
SRR15428004	PRJNA686074	AMPLICON	SAMN20419609	SRX11729337	CHUM-Q5152511C2	Illumina NovaSeq 6000	PAIRED	PCR	VIRAL RNA	Severe acute respiratory syndrome coronavirus 2	Homo sapiens	ILLUMINA	2021-01-15	Canada	North America	42	4948.37	5947	0.974183	147971180
SRR15428010	PRJNA686074	AMPLICON	SAMN20419482	SRX11729331	LAV-S9143809	Illumina NovaSeq 6000	PAIRED	PCR	VIRAL RNA	Severe acute respiratory syndrome coronavirus 2	Homo sapiens	ILLUMINA	2021-01-14	Canada	North America	35	5847.78	7157	0.984149	174866095
SRR15428014	PRJNA686074	AMPLICON	SAMN20419427	SRX11729327	LAV-S9132143	Illumina NovaSeq 6000	PAIRED	PCR	VIRAL RNA	Severe acute respiratory syndrome coronavirus 2	Homo sapiens	ILLUMINA	2021-01-13	Canada	North America	39	6167.68	7013	0.97639	184432089
SRR15428021	PRJNA686074	AMPLICON	SAMN20419413	SRX11729320	CHUM-2101304098A	Illumina NovaSeq 6000	PAIRED	PCR	VIRAL RNA	Severe acute respiratory syndrome coronavirus 2	Homo sapiens	ILLUMINA	2021-01-13	Canada	North America	33	6076.64	7036	0.986256	181709619
SRR15428023	PRJNA686074	AMPLICON	SAMN20419411	SRX11729318	CHUM-2101303862A	Illumina NovaSeq 6000	PAIRED	PCR	VIRAL RNA	Severe acute respiratory syndrome coronavirus 2	Homo sapiens	ILLUMINA	2021-01-13	Canada	North America	27	4650.47	5181	0.979868	139062946
SRR15428024	PRJNA686074	AMPLICON	SAMN20417617	SRX11729317	CHIC-R6260511	Illumina NovaSeq 6000	PAIRED	PCR	VIRAL RNA	Severe acute respiratory syndrome coronavirus 2	Homo sapiens	ILLUMINA	2020-12-26	Canada	North America	55	3628.75	3087	0.930408	108510553
SRR15428030	PRJNA686074	AMPLICON	SAMN20417582	SRX11729311	HGA-U0250563	Illumina NovaSeq 6000	PAIRED	PCR	VIRAL RNA	Severe acute respiratory syndrome coronavirus 2	Homo sapiens	ILLUMINA	2020-12-25	Canada	North America	30	7062.59	7710	0.995954	211192491
SRR15428032	PRJNA686074	AMPLICON	SAMN20417198	SRX11729309	HSJ-U0143098	Illumina NovaSeq 6000	PAIRED	PCR	VIRAL RNA	Severe acute respiratory syndrome coronavirus 2	Homo sapiens	ILLUMINA	2020-12-14	Canada	North America	35	6691.7	7507	0.992041	200101992
SRR15428034	PRJNA686074	AMPLICON	SAMN20417579	SRX11729307	HGA-U0250396	Illumina NovaSeq 6000	PAIRED	PCR	VIRAL RNA	Severe acute respiratory syndrome coronavirus 2	Homo sapiens	ILLUMINA	2020-12-25	Canada	North America	26	6889.88	7585	0.995954	206028122
SRR15428037	PRJNA686074	AMPLICON	SAMN20417576	SRX11729304	CHUL-8142895786	Illumina NovaSeq 6000	PAIRED	PCR	VIRAL RNA	Severe acute respiratory syndrome coronavirus 2	Homo sapiens	ILLUMINA	2020-12-25	Canada	North America	31	6743.74	7343	0.995954	201658164
SRR15428039	PRJNA686074	AMPLICON	SAMN20417574	SRX11729302	CHUL-8142895373	Illumina NovaSeq 6000	PAIRED	PCR	VIRAL RNA	Severe acute respiratory syndrome coronavirus 2	Homo sapiens	ILLUMINA	2020-12-25	Canada	North America	32	6993.17	7671	0.995954	209116879
SRR15428040	PRJNA686074	AMPLICON	SAMN20417573	SRX11729301	CHIC-R6250392	Illumina NovaSeq 6000	PAIRED	PCR	VIRAL RNA	Severe acute respiratory syndrome coronavirus 2	Homo sapiens	ILLUMINA	2020-12-25	Canada	North America	32	5326.29	6266	0.995954	159271902
SRR15428041	PRJNA686074	AMPLICON	SAMN20417566	SRX11729300	RIM-0638820268	Illumina NovaSeq 6000	PAIRED	PCR	VIRAL RNA	Severe acute respiratory syndrome coronavirus 2	Homo sapiens	ILLUMINA	2020-12-24	Canada	North America	36	6729.43	7581	0.99388	201230006
SRR15428047	PRJNA686074	AMPLICON	SAMN20417559	SRX11729294	HGA-U0240922	Illumina NovaSeq 6000	PAIRED	PCR	VIRAL RNA	Severe acute respiratory syndrome coronavirus 2	Homo sapiens	ILLUMINA	2020-12-24	Canada	North America	22	5811.32	6871	0.995853	173775979
SRR15428048	PRJNA686074	AMPLICON	SAMN20419410	SRX11729293	CHUM-2101303805A	Illumina NovaSeq 6000	PAIRED	PCR	VIRAL RNA	Severe acute respiratory syndrome coronavirus 2	Homo sapiens	ILLUMINA	2021-01-13	Canada	North America	28	6087.52	7037	0.995853	182035040
SRR15428057	PRJNA686074	AMPLICON	SAMN20417294	SRX11729284	DYN-0621502	Illumina NovaSeq 6000	PAIRED	PCR	VIRAL RNA	Severe acute respiratory syndrome coronavirus 2	Homo sapiens	ILLUMINA	2020-12-18	Canada	North America	19	5543.69	6079	0.99592	165773071
SRR15428059	PRJNA686074	AMPLICON	SAMN20419305	SRX11729282	HCLM-7056248384	Illumina NovaSeq 6000	PAIRED	PCR	VIRAL RNA	Severe acute respiratory syndrome coronavirus 2	Homo sapiens	ILLUMINA	2021-01-12	Canada	North America	34	6340.34	7521	0.98853	189595332
SRR15428062	PRJNA686074	AMPLICON	SAMN20419302	SRX11729279	HCLM-7056247663	Illumina NovaSeq 6000	PAIRED	PCR	VIRAL RNA	Severe acute respiratory syndrome coronavirus 2	Homo sapiens	ILLUMINA	2021-01-12	Canada	North America	25	6581.98	7545	0.988764	196820842
SRR15428063	PRJNA686074	AMPLICON	SAMN20419301	SRX11729278	HCLM-7056247449	Illumina NovaSeq 6000	PAIRED	PCR	VIRAL RNA	Severe acute respiratory syndrome coronavirus 2	Homo sapiens	ILLUMINA	2021-01-12	Canada	North America	17	7026.34	7602	0.995954	210108729
SRR15428071	PRJNA686074	AMPLICON	SAMN20419294	SRX11729270	HCLM-7056246763	Illumina NovaSeq 6000	PAIRED	PCR	VIRAL RNA	Severe acute respiratory syndrome coronavirus 2	Homo sapiens	ILLUMINA	2021-01-12	Canada	North America	27	6377.88	7332	0.979701	190717680
SRR15428075	PRJNA686074	AMPLICON	SAMN20417555	SRX11729266	CHUL-8142893150	Illumina NovaSeq 6000	PAIRED	PCR	VIRAL RNA	Severe acute respiratory syndrome coronavirus 2	Homo sapiens	ILLUMINA	2020-12-24	Canada	North America	49	4934.89	5857	0.973347	147567996
SRR15428079	PRJNA686074	AMPLICON	SAMN20417155	SRX11729262	HSJ-U0131143	Illumina NovaSeq 6000	PAIRED	PCR	VIRAL RNA	Severe acute respiratory syndrome coronavirus 2	Homo sapiens	ILLUMINA	2020-12-13	Canada	North America	34	5527.82	6117	0.986256	165298355
SRR15428081	PRJNA686074	AMPLICON	SAMN20417543	SRX11729260	HCLM-7051565481	Illumina NovaSeq 6000	PAIRED	PCR	VIRAL RNA	Severe acute respiratory syndrome coronavirus 2	Homo sapiens	ILLUMINA	2020-12-23	Canada	North America	37	6284.72	7012	0.988463	187931983
SRR15428082	PRJNA686074	AMPLICON	SAMN20417542	SRX11729259	HCLM-7051564320	Illumina NovaSeq 6000	PAIRED	PCR	VIRAL RNA	Severe acute respiratory syndrome coronavirus 2	Homo sapiens	ILLUMINA	2020-12-23	Canada	North America	36	7041.17	7576	0.994282	210552144
SRR15428084	PRJNA686074	AMPLICON	SAMN20417540	SRX11729257	CHIC-R6232572	Illumina NovaSeq 6000	PAIRED	PCR	VIRAL RNA	Severe acute respiratory syndrome coronavirus 2	Homo sapiens	ILLUMINA	2020-12-23	Canada	North America	27	6946.72	7600	0.995954	207727691
SRR15428087	PRJNA686074	AMPLICON	SAMN20417512	SRX11729254	L00315284	Illumina NovaSeq 6000	PAIRED	PCR	VIRAL RNA	Severe acute respiratory syndrome coronavirus 2	Homo sapiens	ILLUMINA	2020-12-22	Canada	North America	50	6693.33	7308	0.995954	200150681
SRR15428089	PRJNA686074	AMPLICON	SAMN20417508	SRX11729252	HCLM-7051563476	Illumina NovaSeq 6000	PAIRED	PCR	VIRAL RNA	Severe acute respiratory syndrome coronavirus 2	Homo sapiens	ILLUMINA	2020-12-22	Canada	North America	33	5977.64	6806	0.988128	178749279
SRR15428097	PRJNA686074	AMPLICON	SAMN20419292	SRX11729244	HCLM-7056246463	Illumina NovaSeq 6000	PAIRED	PCR	VIRAL RNA	Severe acute respiratory syndrome coronavirus 2	Homo sapiens	ILLUMINA	2021-01-12	Canada	North America	36	6791.64	7538	0.995017	203090434
SRR15428101	PRJNA686074	AMPLICON	SAMN20419288	SRX11729240	CHUM-Q5122465C2	Illumina NovaSeq 6000	PAIRED	PCR	VIRAL RNA	Severe acute respiratory syndrome coronavirus 2	Homo sapiens	ILLUMINA	2021-01-12	Canada	North America	38	4694.38	5111	0.976959	140376037
SRR15428102	PRJNA686074	AMPLICON	SAMN20419287	SRX11729239	CHUM-Q5121993C2	Illumina NovaSeq 6000	PAIRED	PCR	VIRAL RNA	Severe acute respiratory syndrome coronavirus 2	Homo sapiens	ILLUMINA	2021-01-12	Canada	North America	27	4779.42	5315	0.988797	142918907
SRR15428103	PRJNA686074	AMPLICON	SAMN20417292	SRX11729238	DYN-0621493	Illumina NovaSeq 6000	PAIRED	PCR	VIRAL RNA	Severe acute respiratory syndrome coronavirus 2	Homo sapiens	ILLUMINA	2020-12-18	Canada	North America	31	6599.61	7246	0.995954	197348197
SRR15428106	PRJNA686074	AMPLICON	SAMN20419284	SRX11729235	CHUM-2101205432A	Illumina NovaSeq 6000	PAIRED	PCR	VIRAL RNA	Severe acute respiratory syndrome coronavirus 2	Homo sapiens	ILLUMINA	2021-01-12	Canada	North America	24	6297.83	7216	0.995954	188324147
SRR15428108	PRJNA686074	AMPLICON	SAMN20419282	SRX11729233	CHUM-2101205359A	Illumina NovaSeq 6000	PAIRED	PCR	VIRAL RNA	Severe acute respiratory syndrome coronavirus 2	Homo sapiens	ILLUMINA	2021-01-12	Canada	North America	44	3764.75	3324	0.950139	112577310
SRR15428109	PRJNA686074	AMPLICON	SAMN20419281	SRX11729232	CHUM-2101205350A	Illumina NovaSeq 6000	PAIRED	PCR	VIRAL RNA	Severe acute respiratory syndrome coronavirus 2	Homo sapiens	ILLUMINA	2021-01-12	Canada	North America	31	4752.96	5720	0.964585	142127911
SRR15428112	PRJNA686074	AMPLICON	SAMN20419278	SRX11729229	CHUL-0046608291	Illumina NovaSeq 6000	PAIRED	PCR	VIRAL RNA	Severe acute respiratory syndrome coronavirus 2	Homo sapiens	ILLUMINA	2021-01-12	Canada	North America	66	4469.4	4970	0.969134	133648322
SRR15428117	PRJNA686074	AMPLICON	SAMN20419275	SRX11729224	CHUL-0042974839	Illumina NovaSeq 6000	PAIRED	PCR	VIRAL RNA	Severe acute respiratory syndrome coronavirus 2	Homo sapiens	ILLUMINA	2021-01-12	Canada	North America	36	5971.7	7183	0.986657	178571775
SRR15428120	PRJNA686074	AMPLICON	SAMN20419174	SRX11729221	HCLM-7056245289	Illumina NovaSeq 6000	PAIRED	PCR	VIRAL RNA	Severe acute respiratory syndrome coronavirus 2	Homo sapiens	ILLUMINA	2021-01-11	Canada	North America	38	6084.94	7219	0.990269	181957852
SRR15428122	PRJNA686074	AMPLICON	SAMN20419172	SRX11729219	HCLM-7056244337	Illumina NovaSeq 6000	PAIRED	PCR	VIRAL RNA	Severe acute respiratory syndrome coronavirus 2	Homo sapiens	ILLUMINA	2021-01-11	Canada	North America	31	6591.48	7556	0.995954	197105003
SRR15428125	PRJNA686074	AMPLICON	SAMN20419169	SRX11729216	HCLM-7051592612	Illumina NovaSeq 6000	PAIRED	PCR	VIRAL RNA	Severe acute respiratory syndrome coronavirus 2	Homo sapiens	ILLUMINA	2021-01-11	Canada	North America	26	6787	7525	0.985587	202951604
SRR15428132	PRJNA686074	AMPLICON	SAMN20417925	SRX11729635	HMR-A4300473	Illumina NovaSeq 6000	PAIRED	PCR	VIRAL RNA	Severe acute respiratory syndrome coronavirus 2	Homo sapiens	ILLUMINA	2020-12-30	Canada	North America	25	4441.31	4770	0.961141	132808463
SRR15428134	PRJNA686074	AMPLICON	SAMN20417923	SRX11729633	HGA-U0302553	Illumina NovaSeq 6000	PAIRED	PCR	VIRAL RNA	Severe acute respiratory syndrome coronavirus 2	Homo sapiens	ILLUMINA	2020-12-30	Canada	North America	18	5548.82	6912	0.977728	165926248
SRR15428141	PRJNA686074	AMPLICON	SAMN20417917	SRX11729626	HCLM-7051574130	Illumina NovaSeq 6000	PAIRED	PCR	VIRAL RNA	Severe acute respiratory syndrome coronavirus 2	Homo sapiens	ILLUMINA	2020-12-30	Canada	North America	33	6342.19	7147	0.988463	189650581
SRR15428142	PRJNA686074	AMPLICON	SAMN20417916	SRX11729625	HCLM-7051574118	Illumina NovaSeq 6000	PAIRED	PCR	VIRAL RNA	Severe acute respiratory syndrome coronavirus 2	Homo sapiens	ILLUMINA	2020-12-30	Canada	North America	21	6765.46	7385	0.995954	202307512
SRR15428143	PRJNA686074	AMPLICON	SAMN20417915	SRX11729624	HCLM-7051574020	Illumina NovaSeq 6000	PAIRED	PCR	VIRAL RNA	Severe acute respiratory syndrome coronavirus 2	Homo sapiens	ILLUMINA	2020-12-30	Canada	North America	30	6589.32	7432	0.995954	197040441
SRR15428144	PRJNA686074	AMPLICON	SAMN20417914	SRX11729623	CHUL-8142915266	Illumina NovaSeq 6000	PAIRED	PCR	VIRAL RNA	Severe acute respiratory syndrome coronavirus 2	Homo sapiens	ILLUMINA	2020-12-30	Canada	North America	36	7072.46	7624	0.995954	211487861
SRR15428147	PRJNA686074	AMPLICON	SAMN20417911	SRX11729620	CHUL-8142912369	Illumina NovaSeq 6000	PAIRED	PCR	VIRAL RNA	Severe acute respiratory syndrome coronavirus 2	Homo sapiens	ILLUMINA	2020-12-30	Canada	North America	37	6634.53	7416	0.991506	198392375
SRR15428153	PRJNA686074	AMPLICON	SAMN20417877	SRX11729614	LAV-S8295072	Illumina NovaSeq 6000	PAIRED	PCR	VIRAL RNA	Severe acute respiratory syndrome coronavirus 2	Homo sapiens	ILLUMINA	2020-12-29	Canada	North America	38	6104.77	7287	0.97639	182551017
SRR15428155	PRJNA686074	AMPLICON	SAMN20417875	SRX11729612	LAV-S8294248	Illumina NovaSeq 6000	PAIRED	PCR	VIRAL RNA	Severe acute respiratory syndrome coronavirus 2	Homo sapiens	ILLUMINA	2020-12-29	Canada	North America	107	5212.41	6293	0.969836	155866625
SRR15428158	PRJNA686074	AMPLICON	SAMN20417870	SRX11729609	HSJ-U0301464	Illumina NovaSeq 6000	PAIRED	PCR	VIRAL RNA	Severe acute respiratory syndrome coronavirus 2	Homo sapiens	ILLUMINA	2020-12-29	Canada	North America	39	6496.18	7235	0.987393	194255263
SRR15428160	PRJNA686074	AMPLICON	SAMN20417868	SRX11729607	HSJ-U0301260	Illumina NovaSeq 6000	PAIRED	PCR	VIRAL RNA	Severe acute respiratory syndrome coronavirus 2	Homo sapiens	ILLUMINA	2020-12-29	Canada	North America	34	6659.24	7383	0.988463	199131293
SRR15428162	PRJNA686074	AMPLICON	SAMN20417867	SRX11729605	HSCM-Q4294608	Illumina NovaSeq 6000	PAIRED	PCR	VIRAL RNA	Severe acute respiratory syndrome coronavirus 2	Homo sapiens	ILLUMINA	2020-12-29	Canada	North America	36	7026.95	7550	0.995753	210126928
SRR15428165	PRJNA686074	AMPLICON	SAMN20417864	SRX11729602	HSCM-Q4294309	Illumina NovaSeq 6000	PAIRED	PCR	VIRAL RNA	Severe acute respiratory syndrome coronavirus 2	Homo sapiens	ILLUMINA	2020-12-29	Canada	North America	34	5161.7	6072	0.978296	154350273
SRR15428166	PRJNA686074	AMPLICON	SAMN20417863	SRX11729601	HSCM-Q4291594	Illumina NovaSeq 6000	PAIRED	PCR	VIRAL RNA	Severe acute respiratory syndrome coronavirus 2	Homo sapiens	ILLUMINA	2020-12-29	Canada	North America	34	6661.27	7406	0.988463	199191881
SRR15428167	PRJNA686074	AMPLICON	SAMN20417862	SRX11729600	HSCM-Q4290489	Illumina NovaSeq 6000	PAIRED	PCR	VIRAL RNA	Severe acute respiratory syndrome coronavirus 2	Homo sapiens	ILLUMINA	2020-12-29	Canada	North America	35	5650.41	6679	0.991506	168964109
SRR15428168	PRJNA686074	AMPLICON	SAMN20417861	SRX11729599	HSCM-Q4290100	Illumina NovaSeq 6000	PAIRED	PCR	VIRAL RNA	Severe acute respiratory syndrome coronavirus 2	Homo sapiens	ILLUMINA	2020-12-29	Canada	North America	30	6815.27	7553	0.995954	203796933
SRR15428170	PRJNA686074	AMPLICON	SAMN20417859	SRX11729597	HGA-U0301217	Illumina NovaSeq 6000	PAIRED	PCR	VIRAL RNA	Severe acute respiratory syndrome coronavirus 2	Homo sapiens	ILLUMINA	2020-12-29	Canada	North America	33	5630.23	7152	0.982845	168360847
SRR15428172	PRJNA686074	AMPLICON	SAMN20417250	SRX11729595	HCLM-7056203190	Illumina NovaSeq 6000	PAIRED	PCR	VIRAL RNA	Severe acute respiratory syndrome coronavirus 2	Homo sapiens	ILLUMINA	2020-12-16	Canada	North America	25	6509.45	7197	0.995954	194652090
SRR15428176	PRJNA686074	AMPLICON	SAMN20417854	SRX11729591	HGA-U0291102	Illumina NovaSeq 6000	PAIRED	PCR	VIRAL RNA	Severe acute respiratory syndrome coronavirus 2	Homo sapiens	ILLUMINA	2020-12-29	Canada	North America	29	7160.36	7734	0.995954	214116274
SRR15428177	PRJNA686074	AMPLICON	SAMN20417489	SRX11729590	HEJ-8146533290	Illumina NovaSeq 6000	PAIRED	PCR	VIRAL RNA	Severe acute respiratory syndrome coronavirus 2	Homo sapiens	ILLUMINA	2020-12-21	Canada	North America	36	5745.61	6480	0.994683	171811124
SRR15428182	PRJNA686074	AMPLICON	SAMN20417194	SRX11729585	HSJ-U0142167	Illumina NovaSeq 6000	PAIRED	PCR	VIRAL RNA	Severe acute respiratory syndrome coronavirus 2	Homo sapiens	ILLUMINA	2020-12-14	Canada	North America	35	6052.57	7047	0.988496	180989900
SRR15428184	PRJNA686074	AMPLICON	SAMN20417442	SRX11729583	JUS-W420096299	Illumina NovaSeq 6000	PAIRED	PCR	VIRAL RNA	Severe acute respiratory syndrome coronavirus 2	Homo sapiens	ILLUMINA	2020-12-20	Canada	North America	35	5009.33	5594	0.97833	149794049
SRR15428186	PRJNA686074	AMPLICON	SAMN20417440	SRX11729581	JUS-W420095199	Illumina NovaSeq 6000	PAIRED	PCR	VIRAL RNA	Severe acute respiratory syndrome coronavirus 2	Homo sapiens	ILLUMINA	2020-12-20	Canada	North America	35	5653.15	6273	0.979166	169046191
SRR15428194	PRJNA686074	AMPLICON	SAMN20417433	SRX11729573	JUS-W420069599	Illumina NovaSeq 6000	PAIRED	PCR	VIRAL RNA	Severe acute respiratory syndrome coronavirus 2	Homo sapiens	ILLUMINA	2020-12-20	Canada	North America	35	5930.1	6621	0.97639	177327635
SRR15428196	PRJNA686074	AMPLICON	SAMN20417431	SRX11729571	IUCPQ-8142868835	Illumina NovaSeq 6000	PAIRED	PCR	VIRAL RNA	Severe acute respiratory syndrome coronavirus 2	Homo sapiens	ILLUMINA	2020-12-20	Canada	North America	35	6118.96	6835	0.981574	182975330
SRR15428198	PRJNA686074	AMPLICON	SAMN20417428	SRX11729569	HCLM-7056209504	Illumina NovaSeq 6000	PAIRED	PCR	VIRAL RNA	Severe acute respiratory syndrome coronavirus 2	Homo sapiens	ILLUMINA	2020-12-20	Canada	North America	30	6823.49	7474	0.995954	204042745
SRR15428203	PRJNA686074	AMPLICON	SAMN20417851	SRX11729564	HCLM-7051573520	Illumina NovaSeq 6000	PAIRED	PCR	VIRAL RNA	Severe acute respiratory syndrome coronavirus 2	Homo sapiens	ILLUMINA	2020-12-29	Canada	North America	28	6624.91	7534	0.995853	198104753
SRR15428204	PRJNA686074	AMPLICON	SAMN20417850	SRX11729563	HCLM-7051573499	Illumina NovaSeq 6000	PAIRED	PCR	VIRAL RNA	Severe acute respiratory syndrome coronavirus 2	Homo sapiens	ILLUMINA	2020-12-29	Canada	North America	36	6395.31	7357	0.969735	191239048
SRR15428207	PRJNA686074	AMPLICON	SAMN20417249	SRX11729560	DYN-0623025	Illumina NovaSeq 6000	PAIRED	PCR	VIRAL RNA	Severe acute respiratory syndrome coronavirus 2	Homo sapiens	ILLUMINA	2020-12-16	Canada	North America	31	6232.94	7064	0.994817	186383663
SRR15428210	PRJNA686074	AMPLICON	SAMN20417845	SRX11729557	HCLM-7051573185	Illumina NovaSeq 6000	PAIRED	PCR	VIRAL RNA	Severe acute respiratory syndrome coronavirus 2	Homo sapiens	ILLUMINA	2020-12-29	Canada	North America	31	6863.9	7578	0.995954	205251178
SRR15428214	PRJNA686074	AMPLICON	SAMN20417841	SRX11729553	HCLM-7051572859	Illumina NovaSeq 6000	PAIRED	PCR	VIRAL RNA	Severe acute respiratory syndrome coronavirus 2	Homo sapiens	ILLUMINA	2020-12-29	Canada	North America	33	6824.36	7509	0.993981	204068946
SRR15428217	PRJNA686074	AMPLICON	SAMN20417838	SRX11729550	CHUL-8142910293	Illumina NovaSeq 6000	PAIRED	PCR	VIRAL RNA	Severe acute respiratory syndrome coronavirus 2	Homo sapiens	ILLUMINA	2020-12-29	Canada	North America	32	6633.48	7549	0.995954	198361024
SRR15428218	PRJNA686074	AMPLICON	SAMN20417248	SRX11729549	CHIC-R6163625	Illumina NovaSeq 6000	PAIRED	PCR	VIRAL RNA	Severe acute respiratory syndrome coronavirus 2	Homo sapiens	ILLUMINA	2020-12-16	Canada	North America	30	6698.64	7428	0.995954	200309554
SRR15428219	PRJNA686074	AMPLICON	SAMN20417837	SRX11729548	CHUL-8142910213	Illumina NovaSeq 6000	PAIRED	PCR	VIRAL RNA	Severe acute respiratory syndrome coronavirus 2	Homo sapiens	ILLUMINA	2020-12-29	Canada	North America	32	6110.1	7191	0.986256	182710200
SRR15428226	PRJNA686074	AMPLICON	SAMN20417424	SRX11729541	HCLM-7056209206	Illumina NovaSeq 6000	PAIRED	PCR	VIRAL RNA	Severe acute respiratory syndrome coronavirus 2	Homo sapiens	ILLUMINA	2020-12-20	Canada	North America	30	6652.52	7264	0.995954	198930315
SRR15428229	PRJNA686074	AMPLICON	SAMN20417422	SRX11729538	HCLM-7051558861	Illumina NovaSeq 6000	PAIRED	PCR	VIRAL RNA	Severe acute respiratory syndrome coronavirus 2	Homo sapiens	ILLUMINA	2020-12-20	Canada	North America	34	6844.65	7596	0.989901	204675611
SRR15428231	PRJNA686074	AMPLICON	SAMN20417420	SRX11729536	DYN-0624848	Illumina NovaSeq 6000	PAIRED	PCR	VIRAL RNA	Severe acute respiratory syndrome coronavirus 2	Homo sapiens	ILLUMINA	2020-12-20	Canada	North America	28	6572.28	7329	0.995954	196531031
SRR15428232	PRJNA686074	AMPLICON	SAMN20417419	SRX11729535	DYN-0624832	Illumina NovaSeq 6000	PAIRED	PCR	VIRAL RNA	Severe acute respiratory syndrome coronavirus 2	Homo sapiens	ILLUMINA	2020-12-20	Canada	North America	35	6751.85	7359	0.995954	201900632
SRR15428233	PRJNA686074	AMPLICON	SAMN20417418	SRX11729534	DYN-0624825	Illumina NovaSeq 6000	PAIRED	PCR	VIRAL RNA	Severe acute respiratory syndrome coronavirus 2	Homo sapiens	ILLUMINA	2020-12-20	Canada	North America	32	6625.26	7315	0.995519	198115155
SRR15428237	PRJNA686074	AMPLICON	SAMN20417414	SRX11729530	DYN-0624559	Illumina NovaSeq 6000	PAIRED	PCR	VIRAL RNA	Severe acute respiratory syndrome coronavirus 2	Homo sapiens	ILLUMINA	2020-12-20	Canada	North America	34	6532.67	7219	0.992476	195346434
SRR15428238	PRJNA686074	AMPLICON	SAMN20417413	SRX11729529	DYN-0624541	Illumina NovaSeq 6000	PAIRED	PCR	VIRAL RNA	Severe acute respiratory syndrome coronavirus 2	Homo sapiens	ILLUMINA	2020-12-20	Canada	North America	33	5905.1	6881	0.991472	176580323
SRR15428251	PRJNA686074	AMPLICON	SAMN20417829	SRX11729516	CHUL-8142903778	Illumina NovaSeq 6000	PAIRED	PCR	VIRAL RNA	Severe acute respiratory syndrome coronavirus 2	Homo sapiens	ILLUMINA	2020-12-29	Canada	North America	33	7049	7646	0.995954	210786336
SRR15428255	PRJNA686074	AMPLICON	SAMN20417826	SRX11729512	CHIC-R6291646	Illumina NovaSeq 6000	PAIRED	PCR	VIRAL RNA	Severe acute respiratory syndrome coronavirus 2	Homo sapiens	ILLUMINA	2020-12-29	Canada	North America	42	3629.27	3533	0.962278	108526133
SRR15428257	PRJNA686074	AMPLICON	SAMN20417805	SRX11729510	LAV-S8283970	Illumina NovaSeq 6000	PAIRED	PCR	VIRAL RNA	Severe acute respiratory syndrome coronavirus 2	Homo sapiens	ILLUMINA	2020-12-28	Canada	North America	81	5150.12	6009	0.978597	154004001
SRR15428258	PRJNA686074	AMPLICON	SAMN20417802	SRX11729509	IUCPQ-8142902976	Illumina NovaSeq 6000	PAIRED	PCR	VIRAL RNA	Severe acute respiratory syndrome coronavirus 2	Homo sapiens	ILLUMINA	2020-12-28	Canada	North America	33	6126.88	7114	0.986256	183212151
SRR15428262	PRJNA686074	AMPLICON	SAMN20417785	SRX11729505	HMR-A4283566	Illumina NovaSeq 6000	PAIRED	PCR	VIRAL RNA	Severe acute respiratory syndrome coronavirus 2	Homo sapiens	ILLUMINA	2020-12-28	Canada	North America	34	6152.51	7075	0.98853	183978564
SRR15428266	PRJNA686074	AMPLICON	SAMN20417783	SRX11729501	HMR-A4281746	Illumina NovaSeq 6000	PAIRED	PCR	VIRAL RNA	Severe acute respiratory syndrome coronavirus 2	Homo sapiens	ILLUMINA	2020-12-28	Canada	North America	28	6931.59	7485	0.995954	207275232
SRR15428271	PRJNA686074	AMPLICON	SAMN20417778	SRX11729496	HGA-U0290658	Illumina NovaSeq 6000	PAIRED	PCR	VIRAL RNA	Severe acute respiratory syndrome coronavirus 2	Homo sapiens	ILLUMINA	2020-12-28	Canada	North America	19	6507.23	7090	0.995954	194585566
SRR15428272	PRJNA686074	AMPLICON	SAMN20417777	SRX11729495	HGA-U0281260	Illumina NovaSeq 6000	PAIRED	PCR	VIRAL RNA	Severe acute respiratory syndrome coronavirus 2	Homo sapiens	ILLUMINA	2020-12-28	Canada	North America	23	5322.29	6627	0.979367	159152535
SRR15428274	PRJNA686074	AMPLICON	SAMN20417181	SRX11729493	HCLM-7051547862	Illumina NovaSeq 6000	PAIRED	PCR	VIRAL RNA	Severe acute respiratory syndrome coronavirus 2	Homo sapiens	ILLUMINA	2020-12-14	Canada	North America	27	6733.83	7416	0.995954	201361610
SRR15428276	PRJNA686074	AMPLICON	SAMN20417401	SRX11729491	CHIC-R6200565	Illumina NovaSeq 6000	PAIRED	PCR	VIRAL RNA	Severe acute respiratory syndrome coronavirus 2	Homo sapiens	ILLUMINA	2020-12-20	Canada	North America	27	6827.77	7454	0.995954	204170944
SRR15428278	PRJNA686074	AMPLICON	SAMN20417399	SRX11729489	CHIC-R6200326	Illumina NovaSeq 6000	PAIRED	PCR	VIRAL RNA	Severe acute respiratory syndrome coronavirus 2	Homo sapiens	ILLUMINA	2020-12-20	Canada	North America	36	6897.98	7619	0.986021	206270414
SRR15428283	PRJNA686074	AMPLICON	SAMN20417369	SRX11729484	HCLM-7056208607	Illumina NovaSeq 6000	PAIRED	PCR	VIRAL RNA	Severe acute respiratory syndrome coronavirus 2	Homo sapiens	ILLUMINA	2020-12-19	Canada	North America	25	6510.32	7219	0.995954	194678094
SRR15428284	PRJNA686074	AMPLICON	SAMN20417368	SRX11729483	HCLM-7056208508	Illumina NovaSeq 6000	PAIRED	PCR	VIRAL RNA	Severe acute respiratory syndrome coronavirus 2	Homo sapiens	ILLUMINA	2020-12-19	Canada	North America	24	6827.76	7379	0.995954	204170446
SRR15428285	PRJNA686074	AMPLICON	SAMN20417180	SRX11729482	HCLM-7051547856	Illumina NovaSeq 6000	PAIRED	PCR	VIRAL RNA	Severe acute respiratory syndrome coronavirus 2	Homo sapiens	ILLUMINA	2020-12-14	Canada	North America	28	6846.11	7530	0.995954	204719297
SRR15428288	PRJNA686074	AMPLICON	SAMN20417365	SRX11729479	HCLM-7056208293	Illumina NovaSeq 6000	PAIRED	PCR	VIRAL RNA	Severe acute respiratory syndrome coronavirus 2	Homo sapiens	ILLUMINA	2020-12-19	Canada	North America	35	4829.25	5682	0.973882	144409027
SRR15428290	PRJNA686074	AMPLICON	SAMN20417363	SRX11729477	HCLM-7051558036	Illumina NovaSeq 6000	PAIRED	PCR	VIRAL RNA	Severe acute respiratory syndrome coronavirus 2	Homo sapiens	ILLUMINA	2020-12-19	Canada	North America	33	6253.87	7312	0.984216	187009547
SRR15428302	PRJNA686074	AMPLICON	SAMN20419165	SRX11729892	CHUM-Q5112679C2	Illumina NovaSeq 6000	PAIRED	PCR	VIRAL RNA	Severe acute respiratory syndrome coronavirus 2	Homo sapiens	ILLUMINA	2021-01-11	Canada	North America	44	4267.04	4680	0.987459	127597370
SRR15428304	PRJNA686074	AMPLICON	SAMN20419163	SRX11729890	CHUM-Q5112528C2	Illumina NovaSeq 6000	PAIRED	PCR	VIRAL RNA	Severe acute respiratory syndrome coronavirus 2	Homo sapiens	ILLUMINA	2021-01-11	Canada	North America	30	6763.25	7505	0.995954	202241404
SRR15428305	PRJNA686074	AMPLICON	SAMN20419162	SRX11729889	CHUM-Q5112503C2	Illumina NovaSeq 6000	PAIRED	PCR	VIRAL RNA	Severe acute respiratory syndrome coronavirus 2	Homo sapiens	ILLUMINA	2021-01-11	Canada	North America	28	5503.15	6747	0.995385	164560621
SRR15428306	PRJNA686074	AMPLICON	SAMN20419161	SRX11729888	CHUM-2101106074A	Illumina NovaSeq 6000	PAIRED	PCR	VIRAL RNA	Severe acute respiratory syndrome coronavirus 2	Homo sapiens	ILLUMINA	2021-01-11	Canada	North America	31	6559.36	7425	0.995786	196144443
SRR15428307	PRJNA686074	AMPLICON	SAMN20419160	SRX11729887	CHUM-2101105910A	Illumina NovaSeq 6000	PAIRED	PCR	VIRAL RNA	Severe acute respiratory syndrome coronavirus 2	Homo sapiens	ILLUMINA	2021-01-11	Canada	North America	30	5982.43	6982	0.995954	178892694
SRR15428314	PRJNA686074	AMPLICON	SAMN20419154	SRX11729880	CHUM-2101103353A	Illumina NovaSeq 6000	PAIRED	PCR	VIRAL RNA	Severe acute respiratory syndrome coronavirus 2	Homo sapiens	ILLUMINA	2021-01-11	Canada	North America	37	5687.61	6872	0.985821	170076610
SRR15428316	PRJNA686074	AMPLICON	SAMN20419152	SRX11729878	CHUL-0042970654	Illumina NovaSeq 6000	PAIRED	PCR	VIRAL RNA	Severe acute respiratory syndrome coronavirus 2	Homo sapiens	ILLUMINA	2021-01-11	Canada	North America	33	6291.68	7347	0.990168	188140248
SRR15428322	PRJNA686074	AMPLICON	SAMN20419147	SRX11729872	CHUL-0042962391	Illumina NovaSeq 6000	PAIRED	PCR	VIRAL RNA	Severe acute respiratory syndrome coronavirus 2	Homo sapiens	ILLUMINA	2021-01-11	Canada	North America	33	6525.26	7491	0.97639	195124723
SRR15428323	PRJNA686074	AMPLICON	SAMN20419068	SRX11729871	LAV-S9101553	Illumina NovaSeq 6000	PAIRED	PCR	VIRAL RNA	Severe acute respiratory syndrome coronavirus 2	Homo sapiens	ILLUMINA	2021-01-10	Canada	North America	36	5888.09	7007	0.987426	176071579
SRR15428327	PRJNA686074	AMPLICON	SAMN20419064	SRX11729867	LAV-S9100996	Illumina NovaSeq 6000	PAIRED	PCR	VIRAL RNA	Severe acute respiratory syndrome coronavirus 2	Homo sapiens	ILLUMINA	2021-01-10	Canada	North America	20	6121.72	7020	0.986088	183057920
SRR15428330	PRJNA686074	AMPLICON	SAMN20419061	SRX11729864	LAV-S9100127	Illumina NovaSeq 6000	PAIRED	PCR	VIRAL RNA	Severe acute respiratory syndrome coronavirus 2	Homo sapiens	ILLUMINA	2021-01-10	Canada	North America	34	6236.16	7292	0.99057	186479955
SRR15428334	PRJNA686074	AMPLICON	SAMN20419054	SRX11729860	HSCM-Q5101105	Illumina NovaSeq 6000	PAIRED	PCR	VIRAL RNA	Severe acute respiratory syndrome coronavirus 2	Homo sapiens	ILLUMINA	2021-01-10	Canada	North America	29	6624.12	7576	0.995954	198081158
SRR15428337	PRJNA686074	AMPLICON	SAMN20419051	SRX11729857	HSCM-Q5101058	Illumina NovaSeq 6000	PAIRED	PCR	VIRAL RNA	Severe acute respiratory syndrome coronavirus 2	Homo sapiens	ILLUMINA	2021-01-10	Canada	North America	22	5908.96	6907	0.989633	176695674
SRR15428339	PRJNA686074	AMPLICON	SAMN20419049	SRX11729855	HSCM-Q5101054	Illumina NovaSeq 6000	PAIRED	PCR	VIRAL RNA	Severe acute respiratory syndrome coronavirus 2	Homo sapiens	ILLUMINA	2021-01-10	Canada	North America	27	6172.92	7019	0.983346	184588688
SRR15428349	PRJNA686074	AMPLICON	SAMN20419040	SRX11729845	HSCM-Q5100881	Illumina NovaSeq 6000	PAIRED	PCR	VIRAL RNA	Severe acute respiratory syndrome coronavirus 2	Homo sapiens	ILLUMINA	2021-01-10	Canada	North America	27	6779.18	7486	0.995954	202717695
SRR15428352	PRJNA686074	AMPLICON	SAMN20419037	SRX11729842	HSCM-Q5100753	Illumina NovaSeq 6000	PAIRED	PCR	VIRAL RNA	Severe acute respiratory syndrome coronavirus 2	Homo sapiens	ILLUMINA	2021-01-10	Canada	North America	30	6880.81	7644	0.995954	205757003
SRR15428354	PRJNA686074	AMPLICON	SAMN20419036	SRX11729840	HSCM-Q5100750	Illumina NovaSeq 6000	PAIRED	PCR	VIRAL RNA	Severe acute respiratory syndrome coronavirus 2	Homo sapiens	ILLUMINA	2021-01-10	Canada	North America	33	7005.6	7690	0.99582	209488407
SRR15428355	PRJNA686074	AMPLICON	SAMN20419035	SRX11729839	HSCM-Q5100613	Illumina NovaSeq 6000	PAIRED	PCR	VIRAL RNA	Severe acute respiratory syndrome coronavirus 2	Homo sapiens	ILLUMINA	2021-01-10	Canada	North America	37	6299.36	7407	0.994382	188369751
SRR15428358	PRJNA686074	AMPLICON	SAMN20419032	SRX11729836	HCLM-7056243249	Illumina NovaSeq 6000	PAIRED	PCR	VIRAL RNA	Severe acute respiratory syndrome coronavirus 2	Homo sapiens	ILLUMINA	2021-01-10	Canada	North America	33	6776.98	7530	0.995552	202651955
SRR15428359	PRJNA686074	AMPLICON	SAMN20419031	SRX11729835	HCLM-7056243027	Illumina NovaSeq 6000	PAIRED	PCR	VIRAL RNA	Severe acute respiratory syndrome coronavirus 2	Homo sapiens	ILLUMINA	2021-01-10	Canada	North America	33	6861.63	7608	0.988463	205183437
SRR15428363	PRJNA686074	AMPLICON	SAMN20419027	SRX11729831	HCLM-0586243726	Illumina NovaSeq 6000	PAIRED	PCR	VIRAL RNA	Severe acute respiratory syndrome coronavirus 2	Homo sapiens	ILLUMINA	2021-01-10	Canada	North America	36	6562.21	7425	0.97736	196229849
SRR15428368	PRJNA686074	AMPLICON	SAMN20419023	SRX11729826	CHUL-0042962624	Illumina NovaSeq 6000	PAIRED	PCR	VIRAL RNA	Severe acute respiratory syndrome coronavirus 2	Homo sapiens	ILLUMINA	2021-01-10	Canada	North America	29	6950.74	7514	0.995954	207848000
SRR15428369	PRJNA686074	AMPLICON	SAMN20418953	SRX11729825	LAV-S9091164	Illumina NovaSeq 6000	PAIRED	PCR	VIRAL RNA	Severe acute respiratory syndrome coronavirus 2	Homo sapiens	ILLUMINA	2021-01-09	Canada	North America	36	6086.6	7388	0.981741	182007726
SRR15428372	PRJNA686074	AMPLICON	SAMN20418946	SRX11729822	HSCM-Q5091689	Illumina NovaSeq 6000	PAIRED	PCR	VIRAL RNA	Severe acute respiratory syndrome coronavirus 2	Homo sapiens	ILLUMINA	2021-01-09	Canada	North America	37	7041.13	7641	0.994415	210551018
SRR15428375	PRJNA686074	AMPLICON	SAMN20417276	SRX11729819	JOL-S8174474	Illumina NovaSeq 6000	PAIRED	PCR	VIRAL RNA	Severe acute respiratory syndrome coronavirus 2	Homo sapiens	ILLUMINA	2020-12-17	Canada	North America	33	6974.34	7547	0.988463	208553682
SRR15428379	PRJNA686074	AMPLICON	SAMN20418940	SRX11729815	HSCM-Q5091351	Illumina NovaSeq 6000	PAIRED	PCR	VIRAL RNA	Severe acute respiratory syndrome coronavirus 2	Homo sapiens	ILLUMINA	2021-01-09	Canada	North America	32	6622.11	7495	0.987593	198020853
SRR15428383	PRJNA686074	AMPLICON	SAMN20418936	SRX11729811	HSCM-Q5091247	Illumina NovaSeq 6000	PAIRED	PCR	VIRAL RNA	Severe acute respiratory syndrome coronavirus 2	Homo sapiens	ILLUMINA	2021-01-09	Canada	North America	68	3931.16	3945	0.973916	117553370
SRR15428394	PRJNA686074	AMPLICON	SAMN20418862	SRX11729800	HCLM-7051588684	Illumina NovaSeq 6000	PAIRED	PCR	VIRAL RNA	Severe acute respiratory syndrome coronavirus 2	Homo sapiens	ILLUMINA	2021-01-08	Canada	North America	34	6519.01	7345	0.98853	194937964
SRR15428403	PRJNA686074	AMPLICON	SAMN20418855	SRX11729791	CHUL-0042952990	Illumina NovaSeq 6000	PAIRED	PCR	VIRAL RNA	Severe acute respiratory syndrome coronavirus 2	Homo sapiens	ILLUMINA	2021-01-08	Canada	North America	26	7003.8	7578	0.995753	209434665
SRR15428405	PRJNA686074	AMPLICON	SAMN20418595	SRX11729789	LAV-S9073139	Illumina NovaSeq 6000	PAIRED	PCR	VIRAL RNA	Severe acute respiratory syndrome coronavirus 2	Homo sapiens	ILLUMINA	2021-01-07	Canada	North America	39	6812.75	7699	0.96696	203721805
SRR15428406	PRJNA686074	AMPLICON	SAMN20418588	SRX11729788	HCLM-7056239169	Illumina NovaSeq 6000	PAIRED	PCR	VIRAL RNA	Severe acute respiratory syndrome coronavirus 2	Homo sapiens	ILLUMINA	2021-01-07	Canada	North America	20	6613.66	7389	0.995853	197768417
SRR15428407	PRJNA686074	AMPLICON	SAMN20418587	SRX11729787	HCLM-7056237923	Illumina NovaSeq 6000	PAIRED	PCR	VIRAL RNA	Severe acute respiratory syndrome coronavirus 2	Homo sapiens	ILLUMINA	2021-01-07	Canada	North America	29	6757	7494	0.985821	202054528
SRR15428410	PRJNA686074	AMPLICON	SAMN20418585	SRX11729784	CHUL-0042949136	Illumina NovaSeq 6000	PAIRED	PCR	VIRAL RNA	Severe acute respiratory syndrome coronavirus 2	Homo sapiens	ILLUMINA	2021-01-07	Canada	North America	37	5284.36	6696	0.978999	158018210
SRR15428414	PRJNA686074	AMPLICON	SAMN20418501	SRX11729780	LAV-S9062139	Illumina NovaSeq 6000	PAIRED	PCR	VIRAL RNA	Severe acute respiratory syndrome coronavirus 2	Homo sapiens	ILLUMINA	2021-01-06	Canada	North America	31	4932	6072	0.940407	147481624
SRR15428421	PRJNA686074	AMPLICON	SAMN20418492	SRX11729773	HCLM-7051584035	Illumina NovaSeq 6000	PAIRED	PCR	VIRAL RNA	Severe acute respiratory syndrome coronavirus 2	Homo sapiens	ILLUMINA	2021-01-06	Canada	North America	38	5470.27	6794	0.9793	163577522
SRR15428424	PRJNA686074	AMPLICON	SAMN20418489	SRX11729770	HCLM-7051583988	Illumina NovaSeq 6000	PAIRED	PCR	VIRAL RNA	Severe acute respiratory syndrome coronavirus 2	Homo sapiens	ILLUMINA	2021-01-06	Canada	North America	37	6726.1	7340	0.988463	201130452
SRR15428426	PRJNA686074	AMPLICON	SAMN20418487	SRX11729768	HCLM-7051583973	Illumina NovaSeq 6000	PAIRED	PCR	VIRAL RNA	Severe acute respiratory syndrome coronavirus 2	Homo sapiens	ILLUMINA	2021-01-06	Canada	North America	33	6589.16	7474	0.995118	197035761
SRR15428429	PRJNA686074	AMPLICON	SAMN20418450	SRX11729765	LAV-S9054862	Illumina NovaSeq 6000	PAIRED	PCR	VIRAL RNA	Severe acute respiratory syndrome coronavirus 2	Homo sapiens	ILLUMINA	2021-01-05	Canada	North America	25	6297.78	7337	0.986088	188322662
SRR15428431	PRJNA686074	AMPLICON	SAMN20417271	SRX11729763	HCLM-7056204455	Illumina NovaSeq 6000	PAIRED	PCR	VIRAL RNA	Severe acute respiratory syndrome coronavirus 2	Homo sapiens	ILLUMINA	2020-12-17	Canada	North America	26	5874.25	6911	0.995954	175657641
SRR15428432	PRJNA686074	AMPLICON	SAMN20418448	SRX11729762	LAV-S9052028	Illumina NovaSeq 6000	PAIRED	PCR	VIRAL RNA	Severe acute respiratory syndrome coronavirus 2	Homo sapiens	ILLUMINA	2021-01-05	Canada	North America	40	5559.93	6746	0.986088	166258719
SRR15428437	PRJNA686074	AMPLICON	SAMN20418431	SRX11729757	HCLM-7056234765	Illumina NovaSeq 6000	PAIRED	PCR	VIRAL RNA	Severe acute respiratory syndrome coronavirus 2	Homo sapiens	ILLUMINA	2021-01-05	Canada	North America	34	6572.28	7462	0.988463	196530813
SRR15428438	PRJNA686074	AMPLICON	SAMN20418430	SRX11729756	HCLM-7056234749	Illumina NovaSeq 6000	PAIRED	PCR	VIRAL RNA	Severe acute respiratory syndrome coronavirus 2	Homo sapiens	ILLUMINA	2021-01-05	Canada	North America	32	6703.36	7590	0.989165	200450439
SRR15428440	PRJNA686074	AMPLICON	SAMN20418428	SRX11729754	HCLM-7056233987	Illumina NovaSeq 6000	PAIRED	PCR	VIRAL RNA	Severe acute respiratory syndrome coronavirus 2	Homo sapiens	ILLUMINA	2021-01-05	Canada	North America	35	6519.1	7521	0.995954	194940524
SRR15428441	PRJNA686074	AMPLICON	SAMN20418427	SRX11729753	HCLM-7051582748	Illumina NovaSeq 6000	PAIRED	PCR	VIRAL RNA	Severe acute respiratory syndrome coronavirus 2	Homo sapiens	ILLUMINA	2021-01-05	Canada	North America	43	5106.99	6047	0.951008	152714201
SRR15428445	PRJNA686074	AMPLICON	SAMN20418423	SRX11729749	CHUL-8146582396	Illumina NovaSeq 6000	PAIRED	PCR	VIRAL RNA	Severe acute respiratory syndrome coronavirus 2	Homo sapiens	ILLUMINA	2021-01-05	Canada	North America	27	6542.87	7494	0.986088	195651555
SRR15428447	PRJNA686074	AMPLICON	SAMN20418367	SRX11729747	RIM-0638821694	Illumina NovaSeq 6000	PAIRED	PCR	VIRAL RNA	Severe acute respiratory syndrome coronavirus 2	Homo sapiens	ILLUMINA	2021-01-04	Canada	North America	40	6819.99	7458	0.995954	203938287
SRR15428449	PRJNA686074	AMPLICON	SAMN20418365	SRX11729745	LAV-S9041264	Illumina NovaSeq 6000	PAIRED	PCR	VIRAL RNA	Severe acute respiratory syndrome coronavirus 2	Homo sapiens	ILLUMINA	2021-01-04	Canada	North America	39	5790.24	7035	0.981641	173145603
SRR15428451	PRJNA686074	AMPLICON	SAMN20418359	SRX11729743	HCLM-7056231343	Illumina NovaSeq 6000	PAIRED	PCR	VIRAL RNA	Severe acute respiratory syndrome coronavirus 2	Homo sapiens	ILLUMINA	2021-01-04	Canada	North America	29	7000.64	7612	0.995954	209340282
SRR15428455	PRJNA686074	AMPLICON	SAMN20418356	SRX11729739	CHUL-8142927776	Illumina NovaSeq 6000	PAIRED	PCR	VIRAL RNA	Severe acute respiratory syndrome coronavirus 2	Homo sapiens	ILLUMINA	2021-01-04	Canada	North America	37	7153.7	7777	0.995954	213916995
SRR15428458	PRJNA686074	AMPLICON	SAMN20418353	SRX11729736	CHUL-8142927577	Illumina NovaSeq 6000	PAIRED	PCR	VIRAL RNA	Severe acute respiratory syndrome coronavirus 2	Homo sapiens	ILLUMINA	2021-01-04	Canada	North America	36	7171.36	7760	0.995954	214445105
SRR15428461	PRJNA686074	AMPLICON	SAMN20418259	SRX11729733	HCLM-7056230262	Illumina NovaSeq 6000	PAIRED	PCR	VIRAL RNA	Severe acute respiratory syndrome coronavirus 2	Homo sapiens	ILLUMINA	2021-01-03	Canada	North America	30	7028.54	7694	0.995954	210174409
SRR15428464	PRJNA686074	AMPLICON	SAMN20417268	SRX11729730	HCLM-7051552577	Illumina NovaSeq 6000	PAIRED	PCR	VIRAL RNA	Severe acute respiratory syndrome coronavirus 2	Homo sapiens	ILLUMINA	2020-12-17	Canada	North America	35	6392.53	7202	0.988496	191155708
SRR15428468	PRJNA686074	AMPLICON	SAMN20418253	SRX11729726	HCLM-7056230115	Illumina NovaSeq 6000	PAIRED	PCR	VIRAL RNA	Severe acute respiratory syndrome coronavirus 2	Homo sapiens	ILLUMINA	2021-01-03	Canada	North America	33	6769.41	7501	0.988362	202425736
SRR15428472	PRJNA686074	AMPLICON	SAMN20418249	SRX11729722	HCLM-7056230001	Illumina NovaSeq 6000	PAIRED	PCR	VIRAL RNA	Severe acute respiratory syndrome coronavirus 2	Homo sapiens	ILLUMINA	2021-01-03	Canada	North America	27	6697.29	7388	0.988864	200269072
SRR15428473	PRJNA686074	AMPLICON	SAMN20418248	SRX11729721	HCLM-7056229996	Illumina NovaSeq 6000	PAIRED	PCR	VIRAL RNA	Severe acute respiratory syndrome coronavirus 2	Homo sapiens	ILLUMINA	2021-01-03	Canada	North America	26	6975.19	7538	0.995954	208579109
SRR15428476	PRJNA686074	AMPLICON	SAMN20418246	SRX11729718	HCLM-7056229915	Illumina NovaSeq 6000	PAIRED	PCR	VIRAL RNA	Severe acute respiratory syndrome coronavirus 2	Homo sapiens	ILLUMINA	2021-01-03	Canada	North America	34	6626.74	7374	0.995954	198159495
SRR15428477	PRJNA686074	AMPLICON	SAMN20418245	SRX11729717	HCLM-7056229899	Illumina NovaSeq 6000	PAIRED	PCR	VIRAL RNA	Severe acute respiratory syndrome coronavirus 2	Homo sapiens	ILLUMINA	2021-01-03	Canada	North America	35	6234.26	7059	0.995118	186422979
SRR15428489	PRJNA686074	AMPLICON	SAMN20418142	SRX11729705	HCLM-7056229207	Illumina NovaSeq 6000	PAIRED	PCR	VIRAL RNA	Severe acute respiratory syndrome coronavirus 2	Homo sapiens	ILLUMINA	2021-01-02	Canada	North America	36	5980.2	6778	0.988463	178825967
SRR15428493	PRJNA686074	AMPLICON	SAMN20418138	SRX11729701	HCLM-7056229128	Illumina NovaSeq 6000	PAIRED	PCR	VIRAL RNA	Severe acute respiratory syndrome coronavirus 2	Homo sapiens	ILLUMINA	2021-01-02	Canada	North America	37	6086.85	7146	0.991339	182015016
SRR15428494	PRJNA686074	AMPLICON	SAMN20418137	SRX11729700	HCLM-7056229081	Illumina NovaSeq 6000	PAIRED	PCR	VIRAL RNA	Severe acute respiratory syndrome coronavirus 2	Homo sapiens	ILLUMINA	2021-01-02	Canada	North America	39	6514.71	7168	0.988463	194809417
SRR15428502	PRJNA686074	AMPLICON	SAMN20418130	SRX11729692	CHUL-8142924541	Illumina NovaSeq 6000	PAIRED	PCR	VIRAL RNA	Severe acute respiratory syndrome coronavirus 2	Homo sapiens	ILLUMINA	2021-01-02	Canada	North America	35	6663.36	7707	0.992275	199254449
SRR15428505	PRJNA686074	AMPLICON	SAMN20418127	SRX11729689	CHUL-8142924010	Illumina NovaSeq 6000	PAIRED	PCR	VIRAL RNA	Severe acute respiratory syndrome coronavirus 2	Homo sapiens	ILLUMINA	2021-01-02	Canada	North America	32	7124.64	7703	0.995954	213048207
SRR15428506	PRJNA686074	AMPLICON	SAMN20418126	SRX11729688	CHUL-8142924002	Illumina NovaSeq 6000	PAIRED	PCR	VIRAL RNA	Severe acute respiratory syndrome coronavirus 2	Homo sapiens	ILLUMINA	2021-01-02	Canada	North America	34	6867.19	7592	0.995051	205349469
SRR15428515	PRJNA686074	AMPLICON	SAMN20418043	SRX11729679	LAV-S9011112	Illumina NovaSeq 6000	PAIRED	PCR	VIRAL RNA	Severe acute respiratory syndrome coronavirus 2	Homo sapiens	ILLUMINA	2021-01-01	Canada	North America	29	6272.19	7234	0.995586	187557244
SRR15428519	PRJNA686074	AMPLICON	SAMN20418018	SRX11729675	CHUL-8142921566	Illumina NovaSeq 6000	PAIRED	PCR	VIRAL RNA	Severe acute respiratory syndrome coronavirus 2	Homo sapiens	ILLUMINA	2021-01-01	Canada	North America	36	6832.88	7622	0.985252	204323642
SRR15428523	PRJNA686074	AMPLICON	SAMN20417980	SRX11729671	HGA-U0311337	Illumina NovaSeq 6000	PAIRED	PCR	VIRAL RNA	Severe acute respiratory syndrome coronavirus 2	Homo sapiens	ILLUMINA	2020-12-31	Canada	North America	23	6726.45	7461	0.995954	201140998
SRR15428525	PRJNA686074	AMPLICON	SAMN20417978	SRX11729669	CHUL-8142920157	Illumina NovaSeq 6000	PAIRED	PCR	VIRAL RNA	Severe acute respiratory syndrome coronavirus 2	Homo sapiens	ILLUMINA	2020-12-31	Canada	North America	36	6583.91	7658	0.988998	196878587
SRR15428535	PRJNA686074	AMPLICON	SAMN20417354	SRX11729659	CHIC-R6190464	Illumina NovaSeq 6000	PAIRED	PCR	VIRAL RNA	Severe acute respiratory syndrome coronavirus 2	Homo sapiens	ILLUMINA	2020-12-19	Canada	North America	41	4336.09	4495	0.993379	129662194
SRR15428541	PRJNA686074	AMPLICON	SAMN20417341	SRX11729653	HCLM-7056207836	Illumina NovaSeq 6000	PAIRED	PCR	VIRAL RNA	Severe acute respiratory syndrome coronavirus 2	Homo sapiens	ILLUMINA	2020-12-18	Canada	North America	37	6407.97	7038	0.995853	191617480
SRR15428543	PRJNA686074	AMPLICON	SAMN20417340	SRX11729651	HCLM-7056207546	Illumina NovaSeq 6000	PAIRED	PCR	VIRAL RNA	Severe acute respiratory syndrome coronavirus 2	Homo sapiens	ILLUMINA	2020-12-18	Canada	North America	35	6607.74	7461	0.982978	197591260
SRR15428544	PRJNA686074	AMPLICON	SAMN20417339	SRX11729650	HCLM-7056207507	Illumina NovaSeq 6000	PAIRED	PCR	VIRAL RNA	Severe acute respiratory syndrome coronavirus 2	Homo sapiens	ILLUMINA	2020-12-18	Canada	North America	27	6011.68	7105	0.986724	179767226
SRR15428545	PRJNA686074	AMPLICON	SAMN20417338	SRX11729649	HCLM-7056207341	Illumina NovaSeq 6000	PAIRED	PCR	VIRAL RNA	Severe acute respiratory syndrome coronavirus 2	Homo sapiens	ILLUMINA	2020-12-18	Canada	North America	39	5102.61	5541	0.986222	152583399
SRR15428547	PRJNA686074	AMPLICON	SAMN20417336	SRX11729647	HCLM-7056207134	Illumina NovaSeq 6000	PAIRED	PCR	VIRAL RNA	Severe acute respiratory syndrome coronavirus 2	Homo sapiens	ILLUMINA	2020-12-18	Canada	North America	20	6249.5	7376	0.995954	186878795
SRR15428549	PRJNA686074	AMPLICON	SAMN20417334	SRX11729645	HCLM-7056206831	Illumina NovaSeq 6000	PAIRED	PCR	VIRAL RNA	Severe acute respiratory syndrome coronavirus 2	Homo sapiens	ILLUMINA	2020-12-18	Canada	North America	37	6305.35	7090	0.979133	188548887
SRR15428550	PRJNA686074	AMPLICON	SAMN20417333	SRX11729644	HCLM-7056206789	Illumina NovaSeq 6000	PAIRED	PCR	VIRAL RNA	Severe acute respiratory syndrome coronavirus 2	Homo sapiens	ILLUMINA	2020-12-18	Canada	North America	41	5255.22	6589	0.978597	157146892
SRR15428551	PRJNA686074	AMPLICON	SAMN20417332	SRX11729643	HCLM-7056206576	Illumina NovaSeq 6000	PAIRED	PCR	VIRAL RNA	Severe acute respiratory syndrome coronavirus 2	Homo sapiens	ILLUMINA	2020-12-18	Canada	North America	28	6211.35	7123	0.991272	185737999
SRR15428553	PRJNA686074	AMPLICON	SAMN20417177	SRX11729641	CHIC-R6142156	Illumina NovaSeq 6000	PAIRED	PCR	VIRAL RNA	Severe acute respiratory syndrome coronavirus 2	Homo sapiens	ILLUMINA	2020-12-14	Canada	North America	28	6251.09	7303	0.995954	186926424
SRR15430835	PRJNA639066	AMPLICON	SAMN20749223	SRX11732224	TX-DSHS-7388	Illumina MiSeq	PAIRED	PCR	VIRAL RNA	Severe acute respiratory syndrome coronavirus 2	Homo sapiens	ILLUMINA	2021-07-25	United States	North America	59	1948.67	1838	0.993713	58271046
SRR15430837	PRJNA639066	AMPLICON	SAMN20749163	SRX11732222	TX-DSHS-7319	Illumina MiSeq	PAIRED	PCR	VIRAL RNA	Severe acute respiratory syndrome coronavirus 2	Homo sapiens	ILLUMINA	2021-07-21	United States	North America	68	1988.83	1933	0.96278	59471952
SRR15430839	PRJNA639066	AMPLICON	SAMN20749153	SRX11732220	TX-DSHS-7309	Illumina MiSeq	PAIRED	PCR	VIRAL RNA	Severe acute respiratory syndrome coronavirus 2	Homo sapiens	ILLUMINA	2021-07-23	United States	North America	56	2408.75	2522	0.993713	72028817
SRR15430842	PRJNA639066	AMPLICON	SAMN20749221	SRX11732217	TX-DSHS-7383	Illumina MiSeq	PAIRED	PCR	VIRAL RNA	Severe acute respiratory syndrome coronavirus 2	Homo sapiens	ILLUMINA	2021-07-27	United States	North America	54	2312.17	2368	0.994817	69140894
SRR15430845	PRJNA639066	AMPLICON	SAMN20749218	SRX11732214	TX-DSHS-7379	Illumina MiSeq	PAIRED	PCR	VIRAL RNA	Severe acute respiratory syndrome coronavirus 2	Homo sapiens	ILLUMINA	2021-07-27	United States	North America	117	2118.26	1966	0.961643	63342184
SRR15430848	PRJNA639066	AMPLICON	SAMN20749215	SRX11732211	TX-DSHS-7376	Illumina MiSeq	PAIRED	PCR	VIRAL RNA	Severe acute respiratory syndrome coronavirus 2	Homo sapiens	ILLUMINA	2021-07-28	United States	North America	83	1999.3	1908	0.970705	59784966
SRR15430852	PRJNA639066	AMPLICON	SAMN20749212	SRX11732207	TX-DSHS-7373	Illumina MiSeq	PAIRED	PCR	VIRAL RNA	Severe acute respiratory syndrome coronavirus 2	Homo sapiens	ILLUMINA	2021-07-28	United States	North America	94	2112.1	2126	0.994114	63158050
SRR15430857	PRJNA639066	AMPLICON	SAMN20749207	SRX11732202	TX-DSHS-7368	Illumina MiSeq	PAIRED	PCR	VIRAL RNA	Severe acute respiratory syndrome coronavirus 2	Homo sapiens	ILLUMINA	2021-07-26	United States	North America	59	2179.06	2251	0.984951	65160289
SRR15430860	PRJNA639066	AMPLICON	SAMN20749204	SRX11732199	TX-DSHS-7365	Illumina MiSeq	PAIRED	PCR	VIRAL RNA	Severe acute respiratory syndrome coronavirus 2	Homo sapiens	ILLUMINA	2021-07-23	United States	North America	55	2218.86	2086	0.993713	66350506
SRR15430864	PRJNA639066	AMPLICON	SAMN20749201	SRX11732195	TX-DSHS-7362	Illumina MiSeq	PAIRED	PCR	VIRAL RNA	Severe acute respiratory syndrome coronavirus 2	Homo sapiens	ILLUMINA	2021-07-23	United States	North America	52	2045.08	2103	0.99368	61153988
SRR15430871	PRJNA639066	AMPLICON	SAMN20749194	SRX11732188	TX-DSHS-7351	Illumina MiSeq	PAIRED	PCR	VIRAL RNA	Severe acute respiratory syndrome coronavirus 2	Homo sapiens	ILLUMINA	2021-07-22	United States	North America	56	2545.25	2548	0.993713	76110492
SRR15430875	PRJNA639066	AMPLICON	SAMN20749191	SRX11732184	TX-DSHS-7348	Illumina MiSeq	PAIRED	PCR	VIRAL RNA	Severe acute respiratory syndrome coronavirus 2	Homo sapiens	ILLUMINA	2021-07-21	United States	North America	58	1896.55	1968	0.97124	56712485
SRR15430880	PRJNA639066	AMPLICON	SAMN20749186	SRX11732179	TX-DSHS-7343	Illumina MiSeq	PAIRED	PCR	VIRAL RNA	Severe acute respiratory syndrome coronavirus 2	Homo sapiens	ILLUMINA	2021-07-28	United States	North America	58	2365.4	2446	0.966458	70732448
SRR15430885	PRJNA639066	AMPLICON	SAMN20749182	SRX11732174	TX-DSHS-7339	Illumina MiSeq	PAIRED	PCR	VIRAL RNA	Severe acute respiratory syndrome coronavirus 2	Homo sapiens	ILLUMINA	2021-07-28	United States	North America	58	2346.88	2357	0.963214	70178754
SRR15430886	PRJNA639066	AMPLICON	SAMN20749181	SRX11732173	TX-DSHS-7338	Illumina MiSeq	PAIRED	PCR	VIRAL RNA	Severe acute respiratory syndrome coronavirus 2	Homo sapiens	ILLUMINA	2021-07-28	United States	North America	56	2325.29	2363	0.993713	69533206
SRR15430887	PRJNA639066	AMPLICON	SAMN20749180	SRX11732172	TX-DSHS-7337	Illumina MiSeq	PAIRED	PCR	VIRAL RNA	Severe acute respiratory syndrome coronavirus 2	Homo sapiens	ILLUMINA	2021-07-28	United States	North America	62	2465.96	2395	0.968498	73739589
SRR15430893	PRJNA639066	AMPLICON	SAMN20749174	SRX11732166	TX-DSHS-7331	Illumina MiSeq	PAIRED	PCR	VIRAL RNA	Severe acute respiratory syndrome coronavirus 2	Homo sapiens	ILLUMINA	2021-07-28	United States	North America	49	2007.99	1988	0.99368	60044980
SRR15430895	PRJNA639066	AMPLICON	SAMN20749155	SRX11732164	TX-DSHS-7311	Illumina MiSeq	PAIRED	PCR	VIRAL RNA	Severe acute respiratory syndrome coronavirus 2	Homo sapiens	ILLUMINA	2021-07-26	United States	North America	59	2600.69	2703	0.963248	77768310
SRR15430899	PRJNA639066	AMPLICON	SAMN20749169	SRX11732160	TX-DSHS-7325	Illumina MiSeq	PAIRED	PCR	VIRAL RNA	Severe acute respiratory syndrome coronavirus 2	Homo sapiens	ILLUMINA	2021-07-13	United States	North America	57	2595.98	2708	0.994817	77627707
SRR15431910	PRJNA716985	AMPLICON	SAMN20744814	SRX11733461	SARS-CoV-2/Human/USA/OH-CDC-QDX27169400/2021	Illumina NovaSeq 6000	PAIRED	RT-PCR	VIRAL RNA	Severe acute respiratory syndrome coronavirus 2	Homo sapiens	ILLUMINA	2021-07-24	United States	North America	51	3763.82	3451	0.981808	112549394
SRR15431912	PRJNA716985	AMPLICON	SAMN20747242	SRX11733459	SARS-CoV-2/Human/USA/IL-CDC-QDX27212217/2021	Illumina NovaSeq 6000	PAIRED	RT-PCR	VIRAL RNA	Severe acute respiratory syndrome coronavirus 2	Homo sapiens	ILLUMINA	2021-07-24	United States	North America	51	2955.69	2482	0.992643	88384054
SRR15431914	PRJNA716985	AMPLICON	SAMN20747243	SRX11733457	SARS-CoV-2/Human/USA/IL-CDC-QDX27212215/2021	Illumina NovaSeq 6000	PAIRED	RT-PCR	VIRAL RNA	Severe acute respiratory syndrome coronavirus 2	Homo sapiens	ILLUMINA	2021-07-24	United States	North America	49	4205.4	3684	0.990436	125754135
SRR15431915	PRJNA716985	AMPLICON	SAMN20747244	SRX11733456	SARS-CoV-2/Human/USA/IL-CDC-QDX27212214/2021	Illumina NovaSeq 6000	PAIRED	RT-PCR	VIRAL RNA	Severe acute respiratory syndrome coronavirus 2	Homo sapiens	ILLUMINA	2021-07-24	United States	North America	40	4832.34	4518	0.995519	144501491
SRR15431916	PRJNA716985	AMPLICON	SAMN20747245	SRX11733455	SARS-CoV-2/Human/USA/IL-CDC-QDX27212213/2021	Illumina NovaSeq 6000	PAIRED	RT-PCR	VIRAL RNA	Severe acute respiratory syndrome coronavirus 2	Homo sapiens	ILLUMINA	2021-07-24	United States	North America	106	1327.76	996	0.969869	39703972
SRR15431917	PRJNA716985	AMPLICON	SAMN20744376	SRX11733454	SARS-CoV-2/Human/USA/WI-CDC-QDX27212212/2021	Illumina NovaSeq 6000	PAIRED	RT-PCR	VIRAL RNA	Severe acute respiratory syndrome coronavirus 2	Homo sapiens	ILLUMINA	2021-07-24	United States	North America	47	4545.9	4103	0.990436	135936014
SRR15431918	PRJNA716985	AMPLICON	SAMN20745030	SRX11733453	SARS-CoV-2/Human/USA/NJ-CDC-QDX27212210/2021	Illumina NovaSeq 6000	PAIRED	RT-PCR	VIRAL RNA	Severe acute respiratory syndrome coronavirus 2	Homo sapiens	ILLUMINA	2021-07-25	United States	North America	57	3800.74	3553	0.976524	113653650
SRR15431919	PRJNA716985	AMPLICON	SAMN20745031	SRX11733452	SARS-CoV-2/Human/USA/NJ-CDC-QDX27212206/2021	Illumina NovaSeq 6000	PAIRED	RT-PCR	VIRAL RNA	Severe acute respiratory syndrome coronavirus 2	Homo sapiens	ILLUMINA	2021-07-25	United States	North America	52	3027.93	2626	0.976524	90544110
SRR15431921	PRJNA716985	AMPLICON	SAMN20745033	SRX11733450	SARS-CoV-2/Human/USA/NJ-CDC-QDX27212203/2021	Illumina NovaSeq 6000	PAIRED	RT-PCR	VIRAL RNA	Severe acute respiratory syndrome coronavirus 2	Homo sapiens	ILLUMINA	2021-07-25	United States	North America	54	4009.34	3563	0.979467	119891329
SRR15431922	PRJNA716985	AMPLICON	SAMN20745034	SRX11733449	SARS-CoV-2/Human/USA/NJ-CDC-QDX27212202/2021	Illumina NovaSeq 6000	PAIRED	RT-PCR	VIRAL RNA	Severe acute respiratory syndrome coronavirus 2	Homo sapiens	ILLUMINA	2021-07-24	United States	North America	56	3075.5	2737	0.962646	91966547
SRR15431923	PRJNA716985	AMPLICON	SAMN20745035	SRX11733448	SARS-CoV-2/Human/USA/NJ-CDC-QDX27212201/2021	Illumina NovaSeq 6000	PAIRED	RT-PCR	VIRAL RNA	Severe acute respiratory syndrome coronavirus 2	Homo sapiens	ILLUMINA	2021-07-23	United States	North America	56	4529.96	4071	0.986356	135459459
SRR15431924	PRJNA716985	AMPLICON	SAMN20747392	SRX11733447	SARS-CoV-2/Human/USA/FL-CDC-QDX27212200/2021	Illumina NovaSeq 6000	PAIRED	RT-PCR	VIRAL RNA	Severe acute respiratory syndrome coronavirus 2	Homo sapiens	ILLUMINA	2021-07-26	United States	North America	57	4411	4006	0.990436	131902191
SRR15431925	PRJNA716985	AMPLICON	SAMN20747393	SRX11733446	SARS-CoV-2/Human/USA/FL-CDC-QDX27212199/2021	Illumina NovaSeq 6000	PAIRED	RT-PCR	VIRAL RNA	Severe acute respiratory syndrome coronavirus 2	Homo sapiens	ILLUMINA	2021-07-25	United States	North America	52	3713.94	3281	0.986356	111057896
SRR15431926	PRJNA716985	AMPLICON	SAMN20747394	SRX11733445	SARS-CoV-2/Human/USA/FL-CDC-QDX27212198/2021	Illumina NovaSeq 6000	PAIRED	RT-PCR	VIRAL RNA	Severe acute respiratory syndrome coronavirus 2	Homo sapiens	ILLUMINA	2021-07-25	United States	North America	54	1920.03	1592	0.986356	57414679
SRR15431927	PRJNA716985	AMPLICON	SAMN20747395	SRX11733444	SARS-CoV-2/Human/USA/FL-CDC-QDX27212197/2021	Illumina NovaSeq 6000	PAIRED	RT-PCR	VIRAL RNA	Severe acute respiratory syndrome coronavirus 2	Homo sapiens	ILLUMINA	2021-07-25	United States	North America	46	4434.31	4052	0.995519	132599101
SRR15431928	PRJNA716985	AMPLICON	SAMN20747396	SRX11733443	SARS-CoV-2/Human/USA/FL-CDC-QDX27212196/2021	Illumina NovaSeq 6000	PAIRED	RT-PCR	VIRAL RNA	Severe acute respiratory syndrome coronavirus 2	Homo sapiens	ILLUMINA	2021-07-25	United States	North America	55	4637.41	4321	0.986356	138672519
SRR15431929	PRJNA716985	AMPLICON	SAMN20747397	SRX11733442	SARS-CoV-2/Human/USA/FL-CDC-QDX27212195/2021	Illumina NovaSeq 6000	PAIRED	RT-PCR	VIRAL RNA	Severe acute respiratory syndrome coronavirus 2	Homo sapiens	ILLUMINA	2021-07-25	United States	North America	48	4176	3789	0.995519	124875058
SRR15431930	PRJNA716985	AMPLICON	SAMN20747398	SRX11733441	SARS-CoV-2/Human/USA/FL-CDC-QDX27212194/2021	Illumina NovaSeq 6000	PAIRED	RT-PCR	VIRAL RNA	Severe acute respiratory syndrome coronavirus 2	Homo sapiens	ILLUMINA	2021-07-25	United States	North America	56	4896.39	4696	0.986356	146416653
SRR15431931	PRJNA716985	AMPLICON	SAMN20747399	SRX11733440	SARS-CoV-2/Human/USA/FL-CDC-QDX27212191/2021	Illumina NovaSeq 6000	PAIRED	RT-PCR	VIRAL RNA	Severe acute respiratory syndrome coronavirus 2	Homo sapiens	ILLUMINA	2021-07-25	United States	North America	50	4912.24	4476	0.995519	146890854
SRR15431933	PRJNA716985	AMPLICON	SAMN20747401	SRX11733438	SARS-CoV-2/Human/USA/FL-CDC-QDX27212187/2021	Illumina NovaSeq 6000	PAIRED	RT-PCR	VIRAL RNA	Severe acute respiratory syndrome coronavirus 2	Homo sapiens	ILLUMINA	2021-07-25	United States	North America	47	4577.23	4220	0.990436	136872962
SRR15431934	PRJNA716985	AMPLICON	SAMN20747402	SRX11733437	SARS-CoV-2/Human/USA/FL-CDC-QDX27212186/2021	Illumina NovaSeq 6000	PAIRED	RT-PCR	VIRAL RNA	Severe acute respiratory syndrome coronavirus 2	Homo sapiens	ILLUMINA	2021-07-25	United States	North America	52	1401.67	1193	0.995318	41914172
SRR15431937	PRJNA716985	AMPLICON	SAMN20747405	SRX11733434	SARS-CoV-2/Human/USA/FL-CDC-QDX27212180/2021	Illumina NovaSeq 6000	PAIRED	RT-PCR	VIRAL RNA	Severe acute respiratory syndrome coronavirus 2	Homo sapiens	ILLUMINA	2021-07-25	United States	North America	46	2830.9	2287	0.978029	84652377
SRR15431939	PRJNA716985	AMPLICON	SAMN20747407	SRX11734489	SARS-CoV-2/Human/USA/FL-CDC-QDX27212178/2021	Illumina NovaSeq 6000	PAIRED	RT-PCR	VIRAL RNA	Severe acute respiratory syndrome coronavirus 2	Homo sapiens	ILLUMINA	2021-07-25	United States	North America	50	3794.45	3369	0.986356	113465579
SRR15431940	PRJNA716985	AMPLICON	SAMN20744816	SRX11733431	SARS-CoV-2/Human/USA/OH-CDC-QDX27169398/2021	Illumina NovaSeq 6000	PAIRED	RT-PCR	VIRAL RNA	Severe acute respiratory syndrome coronavirus 2	Homo sapiens	ILLUMINA	2021-07-24	United States	North America	57	5050.62	4554	0.986356	151028654
SRR15431941	PRJNA716985	AMPLICON	SAMN20744817	SRX11733430	SARS-CoV-2/Human/USA/OH-CDC-QDX27169397/2021	Illumina NovaSeq 6000	PAIRED	RT-PCR	VIRAL RNA	Severe acute respiratory syndrome coronavirus 2	Homo sapiens	ILLUMINA	2021-07-24	United States	North America	46	4809.56	4288	0.986356	143820218
SRR15431942	PRJNA716985	AMPLICON	SAMN20744818	SRX11733429	SARS-CoV-2/Human/USA/OH-CDC-QDX27169396/2021	Illumina NovaSeq 6000	PAIRED	RT-PCR	VIRAL RNA	Severe acute respiratory syndrome coronavirus 2	Homo sapiens	ILLUMINA	2021-07-24	United States	North America	53	3085.84	2707	0.986356	92275883
SRR15431943	PRJNA716985	AMPLICON	SAMN20744819	SRX11733428	SARS-CoV-2/Human/USA/OH-CDC-QDX27169394/2021	Illumina NovaSeq 6000	PAIRED	RT-PCR	VIRAL RNA	Severe acute respiratory syndrome coronavirus 2	Homo sapiens	ILLUMINA	2021-07-24	United States	North America	48	4089.22	3781	0.986356	122279872
SRR15431944	PRJNA716985	AMPLICON	SAMN20744820	SRX11733427	SARS-CoV-2/Human/USA/OH-CDC-QDX27169392/2021	Illumina NovaSeq 6000	PAIRED	RT-PCR	VIRAL RNA	Severe acute respiratory syndrome coronavirus 2	Homo sapiens	ILLUMINA	2021-07-24	United States	North America	48	2093.91	1396	0.981607	62614288
SRR15431946	PRJNA716985	AMPLICON	SAMN20744821	SRX11733425	SARS-CoV-2/Human/USA/OH-CDC-QDX27169389/2021	Illumina NovaSeq 6000	PAIRED	RT-PCR	VIRAL RNA	Severe acute respiratory syndrome coronavirus 2	Homo sapiens	ILLUMINA	2021-07-24	United States	North America	47	4325.24	3928	0.980671	129337794
SRR15431947	PRJNA716985	AMPLICON	SAMN20744717	SRX11733424	SARS-CoV-2/Human/USA/PA-CDC-QDX27169388/2021	Illumina NovaSeq 6000	PAIRED	RT-PCR	VIRAL RNA	Severe acute respiratory syndrome coronavirus 2	Homo sapiens	ILLUMINA	2021-07-24	United States	North America	45	4911.92	4308	0.986356	146881238
SRR15431949	PRJNA716985	AMPLICON	SAMN20744885	SRX11733422	SARS-CoV-2/Human/USA/NY-CDC-QDX27169385/2021	Illumina NovaSeq 6000	PAIRED	RT-PCR	VIRAL RNA	Severe acute respiratory syndrome coronavirus 2	Homo sapiens	ILLUMINA	2021-07-24	United States	North America	55	4132.07	3786	0.986356	123561266
SRR15431950	PRJNA716985	AMPLICON	SAMN20744718	SRX11733421	SARS-CoV-2/Human/USA/PA-CDC-QDX27169380/2021	Illumina NovaSeq 6000	PAIRED	RT-PCR	VIRAL RNA	Severe acute respiratory syndrome coronavirus 2	Homo sapiens	ILLUMINA	2021-07-24	United States	North America	80	3996.26	3670	0.995719	119500077
SRR15431951	PRJNA716985	AMPLICON	SAMN20744886	SRX11733420	SARS-CoV-2/Human/USA/NY-CDC-QDX27169378/2021	Illumina NovaSeq 6000	PAIRED	RT-PCR	VIRAL RNA	Severe acute respiratory syndrome coronavirus 2	Homo sapiens	ILLUMINA	2021-07-23	United States	North America	50	4514.36	4033	0.986356	134992798
SRR15431952	PRJNA716985	AMPLICON	SAMN20744822	SRX11733419	SARS-CoV-2/Human/USA/OH-CDC-QDX27169377/2021	Illumina NovaSeq 6000	PAIRED	RT-PCR	VIRAL RNA	Severe acute respiratory syndrome coronavirus 2	Homo sapiens	ILLUMINA	2021-07-23	United States	North America	53	2504.14	2064	0.986356	74881318
SRR15431953	PRJNA716985	AMPLICON	SAMN20744887	SRX11733418	SARS-CoV-2/Human/USA/NY-CDC-QDX27169376/2021	Illumina NovaSeq 6000	PAIRED	RT-PCR	VIRAL RNA	Severe acute respiratory syndrome coronavirus 2	Homo sapiens	ILLUMINA	2021-07-23	United States	North America	49	4359.12	3916	0.985654	130350869
SRR15431954	PRJNA716985	AMPLICON	SAMN20744888	SRX11733417	SARS-CoV-2/Human/USA/NY-CDC-QDX27169375/2021	Illumina NovaSeq 6000	PAIRED	RT-PCR	VIRAL RNA	Severe acute respiratory syndrome coronavirus 2	Homo sapiens	ILLUMINA	2021-07-23	United States	North America	92	441.552	333	0.745544	13203742
SRR15431956	PRJNA716985	AMPLICON	SAMN20744890	SRX11733415	SARS-CoV-2/Human/USA/NY-CDC-QDX27169373/2021	Illumina NovaSeq 6000	PAIRED	RT-PCR	VIRAL RNA	Severe acute respiratory syndrome coronavirus 2	Homo sapiens	ILLUMINA	2021-07-23	United States	North America	48	2006.95	1528	0.986356	60013741
SRR15431957	PRJNA716985	AMPLICON	SAMN20744823	SRX11733414	SARS-CoV-2/Human/USA/OH-CDC-QDX27169371/2021	Illumina NovaSeq 6000	PAIRED	RT-PCR	VIRAL RNA	Severe acute respiratory syndrome coronavirus 2	Homo sapiens	ILLUMINA	2021-07-23	United States	North America	57	234.157	210	0.835769	7002006
SRR15431958	PRJNA716985	AMPLICON	SAMN20744824	SRX11733413	SARS-CoV-2/Human/USA/OH-CDC-QDX27169370/2021	Illumina NovaSeq 6000	PAIRED	RT-PCR	VIRAL RNA	Severe acute respiratory syndrome coronavirus 2	Homo sapiens	ILLUMINA	2021-07-23	United States	North America	116	308.393	196	0.620941	9221873
SRR15431959	PRJNA716985	AMPLICON	SAMN20744825	SRX11733412	SARS-CoV-2/Human/USA/OH-CDC-QDX27169369/2021	Illumina NovaSeq 6000	PAIRED	RT-PCR	VIRAL RNA	Severe acute respiratory syndrome coronavirus 2	Homo sapiens	ILLUMINA	2021-07-23	United States	North America	47	3486.32	3135	0.981808	104251332
SRR15431960	PRJNA716985	AMPLICON	SAMN20744826	SRX11733411	SARS-CoV-2/Human/USA/OH-CDC-QDX27169366/2021	Illumina NovaSeq 6000	PAIRED	RT-PCR	VIRAL RNA	Severe acute respiratory syndrome coronavirus 2	Homo sapiens	ILLUMINA	2021-07-23	United States	North America	58	3830.59	3453	0.986356	114546028
SRR15431961	PRJNA716985	AMPLICON	SAMN20744827	SRX11733410	SARS-CoV-2/Human/USA/OH-CDC-QDX27169364/2021	Illumina NovaSeq 6000	PAIRED	RT-PCR	VIRAL RNA	Severe acute respiratory syndrome coronavirus 2	Homo sapiens	ILLUMINA	2021-07-23	United States	North America	46	5041.49	4532	0.986356	150755694
SRR15431962	PRJNA716985	AMPLICON	SAMN20744828	SRX11733409	SARS-CoV-2/Human/USA/OH-CDC-QDX27169362/2021	Illumina NovaSeq 6000	PAIRED	RT-PCR	VIRAL RNA	Severe acute respiratory syndrome coronavirus 2	Homo sapiens	ILLUMINA	2021-07-23	United States	North America	49	4704.95	4179	0.986356	140692260
SRR15431964	PRJNA716985	AMPLICON	SAMN20744830	SRX11733407	SARS-CoV-2/Human/USA/OH-CDC-QDX27169360/2021	Illumina NovaSeq 6000	PAIRED	RT-PCR	VIRAL RNA	Severe acute respiratory syndrome coronavirus 2	Homo sapiens	ILLUMINA	2021-07-23	United States	North America	50	4820.56	4275	0.986356	144149084
SRR15431965	PRJNA716985	AMPLICON	SAMN20744831	SRX11733406	SARS-CoV-2/Human/USA/OH-CDC-QDX27169355/2021	Illumina NovaSeq 6000	PAIRED	RT-PCR	VIRAL RNA	Severe acute respiratory syndrome coronavirus 2	Homo sapiens	ILLUMINA	2021-07-22	United States	North America	60	4446.14	4017	0.972946	132952853
SRR15431966	PRJNA716985	AMPLICON	SAMN20744891	SRX11733405	SARS-CoV-2/Human/USA/NY-CDC-QDX27169354/2021	Illumina NovaSeq 6000	PAIRED	RT-PCR	VIRAL RNA	Severe acute respiratory syndrome coronavirus 2	Homo sapiens	ILLUMINA	2021-07-22	United States	North America	53	4170.73	3826	0.986356	124717439
SRR15431967	PRJNA716985	AMPLICON	SAMN20745090	SRX11733404	SARS-CoV-2/Human/USA/NJ-CDC-QDX27168884/2021	Illumina NovaSeq 6000	PAIRED	RT-PCR	VIRAL RNA	Severe acute respiratory syndrome coronavirus 2	Homo sapiens	ILLUMINA	2021-07-25	United States	North America	52	3984.82	3491	0.995519	119157975
SRR15431968	PRJNA716985	AMPLICON	SAMN20744832	SRX11734347	SARS-CoV-2/Human/USA/OH-CDC-QDX27169353/2021	Illumina NovaSeq 6000	PAIRED	RT-PCR	VIRAL RNA	Severe acute respiratory syndrome coronavirus 2	Homo sapiens	ILLUMINA	2021-07-21	United States	North America	44	803.928	686	0.99184	24039851
SRR15431969	PRJNA716985	AMPLICON	SAMN20745091	SRX11733403	SARS-CoV-2/Human/USA/NJ-CDC-QDX27168883/2021	Illumina NovaSeq 6000	PAIRED	RT-PCR	VIRAL RNA	Severe acute respiratory syndrome coronavirus 2	Homo sapiens	ILLUMINA	2021-07-25	United States	North America	97	588.361	384	0.840518	17593767
SRR15431970	PRJNA716985	AMPLICON	SAMN20745092	SRX11733402	SARS-CoV-2/Human/USA/NJ-CDC-QDX27168881/2021	Illumina NovaSeq 6000	PAIRED	RT-PCR	VIRAL RNA	Severe acute respiratory syndrome coronavirus 2	Homo sapiens	ILLUMINA	2021-07-25	United States	North America	48	4303.09	3863	0.995519	128675419
SRR15431971	PRJNA716985	AMPLICON	SAMN20745093	SRX11733401	SARS-CoV-2/Human/USA/NJ-CDC-QDX27168880/2021	Illumina NovaSeq 6000	PAIRED	RT-PCR	VIRAL RNA	Severe acute respiratory syndrome coronavirus 2	Homo sapiens	ILLUMINA	2021-07-25	United States	North America	47	3840.34	3388	0.990436	114837744
SRR15431972	PRJNA716985	AMPLICON	SAMN20745094	SRX11733400	SARS-CoV-2/Human/USA/NJ-CDC-QDX27168879/2021	Illumina NovaSeq 6000	PAIRED	RT-PCR	VIRAL RNA	Severe acute respiratory syndrome coronavirus 2	Homo sapiens	ILLUMINA	2021-07-25	United States	North America	76	1474.05	1003	0.967863	44078506
SRR15431973	PRJNA716985	AMPLICON	SAMN20745095	SRX11733399	SARS-CoV-2/Human/USA/NJ-CDC-QDX27168878/2021	Illumina NovaSeq 6000	PAIRED	RT-PCR	VIRAL RNA	Severe acute respiratory syndrome coronavirus 2	Homo sapiens	ILLUMINA	2021-07-25	United States	North America	57	1909.82	1329	0.988262	57109269
SRR15431974	PRJNA716985	AMPLICON	SAMN20745096	SRX11733398	SARS-CoV-2/Human/USA/NJ-CDC-QDX27168877/2021	Illumina NovaSeq 6000	PAIRED	RT-PCR	VIRAL RNA	Severe acute respiratory syndrome coronavirus 2	Homo sapiens	ILLUMINA	2021-07-25	United States	North America	47	3475.47	3025	0.995519	103926954
SRR15431976	PRJNA716985	AMPLICON	SAMN20745098	SRX11733396	SARS-CoV-2/Human/USA/NJ-CDC-QDX27168875/2021	Illumina NovaSeq 6000	PAIRED	RT-PCR	VIRAL RNA	Severe acute respiratory syndrome coronavirus 2	Homo sapiens	ILLUMINA	2021-07-25	United States	North America	58	3981.48	3494	0.986356	119058172
SRR15431977	PRJNA716985	AMPLICON	SAMN20745099	SRX11733395	SARS-CoV-2/Human/USA/NJ-CDC-QDX27168874/2021	Illumina NovaSeq 6000	PAIRED	RT-PCR	VIRAL RNA	Severe acute respiratory syndrome coronavirus 2	Homo sapiens	ILLUMINA	2021-07-25	United States	North America	44	4039.5	3740	0.995719	120793251
SRR15431982	PRJNA716985	AMPLICON	SAMN20744895	SRX11733390	SARS-CoV-2/Human/USA/NY-CDC-QDX27168869/2021	Illumina NovaSeq 6000	PAIRED	RT-PCR	VIRAL RNA	Severe acute respiratory syndrome coronavirus 2	Homo sapiens	ILLUMINA	2021-07-24	United States	North America	52	3299.64	2868	0.995519	98669194
SRR15431983	PRJNA716985	AMPLICON	SAMN20745104	SRX11733389	SARS-CoV-2/Human/USA/NJ-CDC-QDX27168868/2021	Illumina NovaSeq 6000	PAIRED	RT-PCR	VIRAL RNA	Severe acute respiratory syndrome coronavirus 2	Homo sapiens	ILLUMINA	2021-07-24	United States	North America	109	101.195	89	0.427716	3026049
SRR15431984	PRJNA716985	AMPLICON	SAMN20745105	SRX11733388	SARS-CoV-2/Human/USA/NJ-CDC-QDX27168867/2021	Illumina NovaSeq 6000	PAIRED	RT-PCR	VIRAL RNA	Severe acute respiratory syndrome coronavirus 2	Homo sapiens	ILLUMINA	2021-07-24	United States	North America	60	4364.34	3918	0.986356	130506834
SRR15431985	PRJNA716985	AMPLICON	SAMN20744896	SRX11733387	SARS-CoV-2/Human/USA/NY-CDC-QDX27168866/2021	Illumina NovaSeq 6000	PAIRED	RT-PCR	VIRAL RNA	Severe acute respiratory syndrome coronavirus 2	Homo sapiens	ILLUMINA	2021-07-24	United States	North America	56	2154.3	1631	0.96181	64420034
SRR15431986	PRJNA716985	AMPLICON	SAMN20745106	SRX11733386	SARS-CoV-2/Human/USA/NJ-CDC-QDX27168865/2021	Illumina NovaSeq 6000	PAIRED	RT-PCR	VIRAL RNA	Severe acute respiratory syndrome coronavirus 2	Homo sapiens	ILLUMINA	2021-07-24	United States	North America	56	4403.27	4030	0.986356	131670863
SRR15431988	PRJNA716985	AMPLICON	SAMN20745108	SRX11733384	SARS-CoV-2/Human/USA/NJ-CDC-QDX27168863/2021	Illumina NovaSeq 6000	PAIRED	RT-PCR	VIRAL RNA	Severe acute respiratory syndrome coronavirus 2	Homo sapiens	ILLUMINA	2021-07-24	United States	North America	49	3809.07	3336	0.990436	113902534
SRR15431990	PRJNA716985	AMPLICON	SAMN20745110	SRX11733382	SARS-CoV-2/Human/USA/NJ-CDC-QDX27168861/2021	Illumina NovaSeq 6000	PAIRED	RT-PCR	VIRAL RNA	Severe acute respiratory syndrome coronavirus 2	Homo sapiens	ILLUMINA	2021-07-24	United States	North America	47	4217.32	3805	0.990436	126110647
SRR15431991	PRJNA716985	AMPLICON	SAMN20745111	SRX11733381	SARS-CoV-2/Human/USA/NJ-CDC-QDX27168860/2021	Illumina NovaSeq 6000	PAIRED	RT-PCR	VIRAL RNA	Severe acute respiratory syndrome coronavirus 2	Homo sapiens	ILLUMINA	2021-07-24	United States	North America	47	4178.49	3766	0.986356	124949341
SRR15431992	PRJNA716985	AMPLICON	SAMN20745112	SRX11733380	SARS-CoV-2/Human/USA/NJ-CDC-QDX27168859/2021	Illumina NovaSeq 6000	PAIRED	RT-PCR	VIRAL RNA	Severe acute respiratory syndrome coronavirus 2	Homo sapiens	ILLUMINA	2021-07-24	United States	North America	60	3374.47	2967	0.986356	100906853
SRR15431995	PRJNA716985	AMPLICON	SAMN20745115	SRX11733377	SARS-CoV-2/Human/USA/NJ-CDC-QDX27168856/2021	Illumina NovaSeq 6000	PAIRED	RT-PCR	VIRAL RNA	Severe acute respiratory syndrome coronavirus 2	Homo sapiens	ILLUMINA	2021-07-24	United States	North America	47	3410.79	2980	0.986356	101992807
SRR15431996	PRJNA716985	AMPLICON	SAMN20748421	SRX11733375	SARS-CoV-2/Human/USA/CA-CDC-QDX27127400/2021	Illumina NovaSeq 6000	PAIRED	RT-PCR	VIRAL RNA	Severe acute respiratory syndrome coronavirus 2	Homo sapiens	ILLUMINA	2021-07-23	United States	North America	54	5200.99	5203	0.990436	155525346
SRR15431998	PRJNA716985	AMPLICON	SAMN20748423	SRX11733373	SARS-CoV-2/Human/USA/CA-CDC-QDX27127397/2021	Illumina NovaSeq 6000	PAIRED	RT-PCR	VIRAL RNA	Severe acute respiratory syndrome coronavirus 2	Homo sapiens	ILLUMINA	2021-07-23	United States	North America	86	748.869	535	0.928903	22393416
SRR15431999	PRJNA716985	AMPLICON	SAMN20748424	SRX11733372	SARS-CoV-2/Human/USA/CA-CDC-QDX27127396/2021	Illumina NovaSeq 6000	PAIRED	RT-PCR	VIRAL RNA	Severe acute respiratory syndrome coronavirus 2	Homo sapiens	ILLUMINA	2021-07-23	United States	North America	54	4433.26	4011	0.986356	132567771
SRR15432000	PRJNA716985	AMPLICON	SAMN20748425	SRX11733371	SARS-CoV-2/Human/USA/CA-CDC-QDX27127395/2021	Illumina NovaSeq 6000	PAIRED	RT-PCR	VIRAL RNA	Severe acute respiratory syndrome coronavirus 2	Homo sapiens	ILLUMINA	2021-07-22	United States	North America	56	4118.03	3822	0.986356	123141578
SRR15432002	PRJNA716985	AMPLICON	SAMN20748427	SRX11733369	SARS-CoV-2/Human/USA/CA-CDC-QDX27127393/2021	Illumina NovaSeq 6000	PAIRED	RT-PCR	VIRAL RNA	Severe acute respiratory syndrome coronavirus 2	Homo sapiens	ILLUMINA	2021-07-23	United States	North America	49	2848.55	2274	0.975153	85180218
SRR15432003	PRJNA716985	AMPLICON	SAMN20748428	SRX11733368	SARS-CoV-2/Human/USA/CA-CDC-QDX27127392/2021	Illumina NovaSeq 6000	PAIRED	RT-PCR	VIRAL RNA	Severe acute respiratory syndrome coronavirus 2	Homo sapiens	ILLUMINA	2021-07-23	United States	North America	50	2571.58	1963	0.942648	76898002
SRR15432004	PRJNA716985	AMPLICON	SAMN20748429	SRX11733367	SARS-CoV-2/Human/USA/CA-CDC-QDX27127391/2021	Illumina NovaSeq 6000	PAIRED	RT-PCR	VIRAL RNA	Severe acute respiratory syndrome coronavirus 2	Homo sapiens	ILLUMINA	2021-07-25	United States	North America	55	4425.79	4013	0.986356	132344398
SRR15432005	PRJNA716985	AMPLICON	SAMN20748430	SRX11733366	SARS-CoV-2/Human/USA/CA-CDC-QDX27127390/2021	Illumina NovaSeq 6000	PAIRED	RT-PCR	VIRAL RNA	Severe acute respiratory syndrome coronavirus 2	Homo sapiens	ILLUMINA	2021-07-22	United States	North America	51	3928.29	3460	0.990436	117467662
SRR15432008	PRJNA716985	AMPLICON	SAMN20748433	SRX11733363	SARS-CoV-2/Human/USA/CA-CDC-QDX27127386/2021	Illumina NovaSeq 6000	PAIRED	RT-PCR	VIRAL RNA	Severe acute respiratory syndrome coronavirus 2	Homo sapiens	ILLUMINA	2021-07-24	United States	North America	54	1966.72	1522	0.987694	58810828
SRR15432009	PRJNA716985	AMPLICON	SAMN20748434	SRX11733362	SARS-CoV-2/Human/USA/CA-CDC-QDX27127380/2021	Illumina NovaSeq 6000	PAIRED	RT-PCR	VIRAL RNA	Severe acute respiratory syndrome coronavirus 2	Homo sapiens	ILLUMINA	2021-07-24	United States	North America	48	4833.94	4350	0.978029	144549278
SRR15432010	PRJNA716985	AMPLICON	SAMN20748435	SRX11733361	SARS-CoV-2/Human/USA/CA-CDC-QDX27127379/2021	Illumina NovaSeq 6000	PAIRED	RT-PCR	VIRAL RNA	Severe acute respiratory syndrome coronavirus 2	Homo sapiens	ILLUMINA	2021-07-23	United States	North America	48	5325.14	5011	0.995519	159237653
SRR15432011	PRJNA716985	AMPLICON	SAMN20748436	SRX11733360	SARS-CoV-2/Human/USA/CA-CDC-QDX27127377/2021	Illumina NovaSeq 6000	PAIRED	RT-PCR	VIRAL RNA	Severe acute respiratory syndrome coronavirus 2	Homo sapiens	ILLUMINA	2021-07-23	United States	North America	51	4321.29	3935	0.986356	129219445
SRR15432012	PRJNA716985	AMPLICON	SAMN20748437	SRX11733359	SARS-CoV-2/Human/USA/CA-CDC-QDX27127375/2021	Illumina NovaSeq 6000	PAIRED	RT-PCR	VIRAL RNA	Severe acute respiratory syndrome coronavirus 2	Homo sapiens	ILLUMINA	2021-07-23	United States	North America	54	3856.46	3524	0.98348	115319649
SRR15432016	PRJNA716985	AMPLICON	SAMN20748441	SRX11733355	SARS-CoV-2/Human/USA/CA-CDC-QDX27127369/2021	Illumina NovaSeq 6000	PAIRED	RT-PCR	VIRAL RNA	Severe acute respiratory syndrome coronavirus 2	Homo sapiens	ILLUMINA	2021-07-23	United States	North America	49	4241.68	3838	0.978029	126839007
SRR15432017	PRJNA716985	AMPLICON	SAMN20748442	SRX11733354	SARS-CoV-2/Human/USA/CA-CDC-QDX27127368/2021	Illumina NovaSeq 6000	PAIRED	RT-PCR	VIRAL RNA	Severe acute respiratory syndrome coronavirus 2	Homo sapiens	ILLUMINA	2021-07-23	United States	North America	111	340.022	236	0.798381	10167678
SRR15432018	PRJNA716985	AMPLICON	SAMN20748443	SRX11733353	SARS-CoV-2/Human/USA/CA-CDC-QDX27127367/2021	Illumina NovaSeq 6000	PAIRED	RT-PCR	VIRAL RNA	Severe acute respiratory syndrome coronavirus 2	Homo sapiens	ILLUMINA	2021-07-23	United States	North America	53	4136.38	3757	0.986356	123690314
SRR15432019	PRJNA716985	AMPLICON	SAMN20748444	SRX11733352	SARS-CoV-2/Human/USA/CA-CDC-QDX27127366/2021	Illumina NovaSeq 6000	PAIRED	RT-PCR	VIRAL RNA	Severe acute respiratory syndrome coronavirus 2	Homo sapiens	ILLUMINA	2021-07-23	United States	North America	57	5209.9	5230	0.978597	155791751
SRR15432020	PRJNA716985	AMPLICON	SAMN20747354	SRX11733351	SARS-CoV-2/Human/USA/GA-CDC-QDX27127364/2021	Illumina NovaSeq 6000	PAIRED	RT-PCR	VIRAL RNA	Severe acute respiratory syndrome coronavirus 2	Homo sapiens	ILLUMINA	2021-07-24	United States	North America	50	5076.12	4868	0.990436	151791182
SRR15432021	PRJNA716985	AMPLICON	SAMN20747355	SRX11733350	SARS-CoV-2/Human/USA/GA-CDC-QDX27127362/2021	Illumina NovaSeq 6000	PAIRED	RT-PCR	VIRAL RNA	Severe acute respiratory syndrome coronavirus 2	Homo sapiens	ILLUMINA	2021-07-24	United States	North America	54	4181.79	3841	0.977093	125048170
SRR15432022	PRJNA716985	AMPLICON	SAMN20747356	SRX11733349	SARS-CoV-2/Human/USA/GA-CDC-QDX27127361/2021	Illumina NovaSeq 6000	PAIRED	RT-PCR	VIRAL RNA	Severe acute respiratory syndrome coronavirus 2	Homo sapiens	ILLUMINA	2021-07-24	United States	North America	55	5159.65	5276	0.994081	154289148
SRR15432023	PRJNA716985	AMPLICON	SAMN20747357	SRX11733348	SARS-CoV-2/Human/USA/GA-CDC-QDX27127360/2021	Illumina NovaSeq 6000	PAIRED	RT-PCR	VIRAL RNA	Severe acute respiratory syndrome coronavirus 2	Homo sapiens	ILLUMINA	2021-07-24	United States	North America	54	4327.57	4031	0.986356	129407190
SRR15432025	PRJNA716985	AMPLICON	SAMN20747359	SRX11733346	SARS-CoV-2/Human/USA/GA-CDC-QDX27127357/2021	Illumina NovaSeq 6000	PAIRED	RT-PCR	VIRAL RNA	Severe acute respiratory syndrome coronavirus 2	Homo sapiens	ILLUMINA	2021-07-24	United States	North America	63	763.656	519	0.903354	22835613
SRR15432027	PRJNA716985	AMPLICON	SAMN20744705	SRX11733344	SARS-CoV-2/Human/USA/SC-CDC-QDX27127353/2021	Illumina NovaSeq 6000	PAIRED	RT-PCR	VIRAL RNA	Severe acute respiratory syndrome coronavirus 2	Homo sapiens	ILLUMINA	2021-07-24	United States	North America	56	4441.06	4048	0.981808	132800876
SRR15432028	PRJNA716985	AMPLICON	SAMN20747361	SRX11733343	SARS-CoV-2/Human/USA/GA-CDC-QDX27127351/2021	Illumina NovaSeq 6000	PAIRED	RT-PCR	VIRAL RNA	Severe acute respiratory syndrome coronavirus 2	Homo sapiens	ILLUMINA	2021-07-24	United States	North America	47	5470.69	6016	0.971675	163590164
SRR15432030	PRJNA716985	AMPLICON	SAMN20744694	SRX11733341	SARS-CoV-2/Human/USA/TN-CDC-QDX27127347/2021	Illumina NovaSeq 6000	PAIRED	RT-PCR	VIRAL RNA	Severe acute respiratory syndrome coronavirus 2	Homo sapiens	ILLUMINA	2021-07-24	United States	North America	58	3979.51	3581	0.986657	118999420
SRR15432031	PRJNA716985	AMPLICON	SAMN20744695	SRX11733340	SARS-CoV-2/Human/USA/TN-CDC-QDX27127345/2021	Illumina NovaSeq 6000	PAIRED	RT-PCR	VIRAL RNA	Severe acute respiratory syndrome coronavirus 2	Homo sapiens	ILLUMINA	2021-07-24	United States	North America	52	3623.78	3162	0.982911	108361893
SRR15432032	PRJNA716985	AMPLICON	SAMN20747363	SRX11733339	SARS-CoV-2/Human/USA/GA-CDC-QDX27127343/2021	Illumina NovaSeq 6000	PAIRED	RT-PCR	VIRAL RNA	Severe acute respiratory syndrome coronavirus 2	Homo sapiens	ILLUMINA	2021-07-24	United States	North America	59	4671.55	4276	0.995519	139693492
SRR15432035	PRJNA716985	AMPLICON	SAMN20747366	SRX11733336	SARS-CoV-2/Human/USA/GA-CDC-QDX27127336/2021	Illumina NovaSeq 6000	PAIRED	RT-PCR	VIRAL RNA	Severe acute respiratory syndrome coronavirus 2	Homo sapiens	ILLUMINA	2021-07-24	United States	North America	58	3829.02	3386	0.982109	114499277
SRR15432036	PRJNA716985	AMPLICON	SAMN20747367	SRX11733335	SARS-CoV-2/Human/USA/GA-CDC-QDX27127332/2021	Illumina NovaSeq 6000	PAIRED	RT-PCR	VIRAL RNA	Severe acute respiratory syndrome coronavirus 2	Homo sapiens	ILLUMINA	2021-07-24	United States	North America	69	3190.08	2663	0.990436	95392862
SRR15432037	PRJNA716985	AMPLICON	SAMN20747368	SRX11733334	SARS-CoV-2/Human/USA/GA-CDC-QDX27127329/2021	Illumina NovaSeq 6000	PAIRED	RT-PCR	VIRAL RNA	Severe acute respiratory syndrome coronavirus 2	Homo sapiens	ILLUMINA	2021-07-24	United States	North America	51	4658.21	4337	0.986356	139294588
SRR15432038	PRJNA716985	AMPLICON	SAMN20747369	SRX11733333	SARS-CoV-2/Human/USA/GA-CDC-QDX27127328/2021	Illumina NovaSeq 6000	PAIRED	RT-PCR	VIRAL RNA	Severe acute respiratory syndrome coronavirus 2	Homo sapiens	ILLUMINA	2021-07-24	United States	North America	125	571.435	384	0.815336	17087611
SRR15432040	PRJNA716985	AMPLICON	SAMN20747371	SRX11733331	SARS-CoV-2/Human/USA/GA-CDC-QDX27127326/2021	Illumina NovaSeq 6000	PAIRED	RT-PCR	VIRAL RNA	Severe acute respiratory syndrome coronavirus 2	Homo sapiens	ILLUMINA	2021-07-24	United States	North America	135	988.4	703	0.932883	29556121
SRR15432041	PRJNA716985	AMPLICON	SAMN20745125	SRX11733330	SARS-CoV-2/Human/USA/NJ-CDC-QDX27085450/2021	Illumina NovaSeq 6000	PAIRED	RT-PCR	VIRAL RNA	Severe acute respiratory syndrome coronavirus 2	Homo sapiens	ILLUMINA	2021-07-24	United States	North America	69	3483.32	3044	0.976223	104161744
SRR15432042	PRJNA716985	AMPLICON	SAMN20745126	SRX11733329	SARS-CoV-2/Human/USA/NJ-CDC-QDX27085449/2021	Illumina NovaSeq 6000	PAIRED	RT-PCR	VIRAL RNA	Severe acute respiratory syndrome coronavirus 2	Homo sapiens	ILLUMINA	2021-07-24	United States	North America	53	5285.48	4826	0.995519	158051846
SRR15432044	PRJNA716985	AMPLICON	SAMN20745128	SRX11733327	SARS-CoV-2/Human/USA/NJ-CDC-QDX27085446/2021	Illumina NovaSeq 6000	PAIRED	RT-PCR	VIRAL RNA	Severe acute respiratory syndrome coronavirus 2	Homo sapiens	ILLUMINA	2021-07-24	United States	North America	53	2115.85	1649	0.987694	63270227
SRR15432045	PRJNA716985	AMPLICON	SAMN20745129	SRX11733326	SARS-CoV-2/Human/USA/NJ-CDC-QDX27085445/2021	Illumina NovaSeq 6000	PAIRED	RT-PCR	VIRAL RNA	Severe acute respiratory syndrome coronavirus 2	Homo sapiens	ILLUMINA	2021-07-24	United States	North America	46	4135.18	3712	0.995519	123654278
SRR15432046	PRJNA716985	AMPLICON	SAMN20745130	SRX11733325	SARS-CoV-2/Human/USA/NJ-CDC-QDX27085444/2021	Illumina NovaSeq 6000	PAIRED	RT-PCR	VIRAL RNA	Severe acute respiratory syndrome coronavirus 2	Homo sapiens	ILLUMINA	2021-07-24	United States	North America	53	5182.63	4772	0.995519	154976258
SRR15432048	PRJNA716985	AMPLICON	SAMN20745132	SRX11733323	SARS-CoV-2/Human/USA/NJ-CDC-QDX27085442/2021	Illumina NovaSeq 6000	PAIRED	RT-PCR	VIRAL RNA	Severe acute respiratory syndrome coronavirus 2	Homo sapiens	ILLUMINA	2021-07-24	United States	North America	52	4880.37	4460	0.995519	145937606
SRR15432049	PRJNA716985	AMPLICON	SAMN20745133	SRX11733322	SARS-CoV-2/Human/USA/NJ-CDC-QDX27085441/2021	Illumina NovaSeq 6000	PAIRED	RT-PCR	VIRAL RNA	Severe acute respiratory syndrome coronavirus 2	Homo sapiens	ILLUMINA	2021-07-24	United States	North America	51	4137.94	3824	0.995519	123736885
SRR15432051	PRJNA716985	AMPLICON	SAMN20747053	SRX11733320	SARS-CoV-2/Human/USA/MI-CDC-QDX27272476/2021	Illumina NovaSeq 6000	PAIRED	RT-PCR	VIRAL RNA	Severe acute respiratory syndrome coronavirus 2	Homo sapiens	ILLUMINA	2021-07-28	United States	North America	63	3609.48	3223	0.982744	107934348
SRR15432053	PRJNA716985	AMPLICON	SAMN20747054	SRX11733319	SARS-CoV-2/Human/USA/MI-CDC-QDX27272463/2021	Illumina NovaSeq 6000	PAIRED	RT-PCR	VIRAL RNA	Severe acute respiratory syndrome coronavirus 2	Homo sapiens	ILLUMINA	2021-07-28	United States	North America	50	2259.19	1815	0.995519	67556505
SRR15432054	PRJNA716985	AMPLICON	SAMN20747055	SRX11733318	SARS-CoV-2/Human/USA/MI-CDC-QDX27272462/2021	Illumina NovaSeq 6000	PAIRED	RT-PCR	VIRAL RNA	Severe acute respiratory syndrome coronavirus 2	Homo sapiens	ILLUMINA	2021-07-27	United States	North America	56	3993.56	3617	0.986356	119419489
SRR15432055	PRJNA716985	AMPLICON	SAMN20744744	SRX11733317	SARS-CoV-2/Human/USA/OH-CDC-QDX27272461/2021	Illumina NovaSeq 6000	PAIRED	RT-PCR	VIRAL RNA	Severe acute respiratory syndrome coronavirus 2	Homo sapiens	ILLUMINA	2021-07-27	United States	North America	52	2147.78	1445	0.980102	64225007
SRR15432057	PRJNA716985	AMPLICON	SAMN20744745	SRX11733315	SARS-CoV-2/Human/USA/OH-CDC-QDX27272459/2021	Illumina NovaSeq 6000	PAIRED	RT-PCR	VIRAL RNA	Severe acute respiratory syndrome coronavirus 2	Homo sapiens	ILLUMINA	2021-07-27	United States	North America	49	4168.7	3689	0.986356	124656778
SRR15432059	PRJNA716985	AMPLICON	SAMN20744747	SRX11733313	SARS-CoV-2/Human/USA/OH-CDC-QDX27272450/2021	Illumina NovaSeq 6000	PAIRED	RT-PCR	VIRAL RNA	Severe acute respiratory syndrome coronavirus 2	Homo sapiens	ILLUMINA	2021-07-27	United States	North America	55	3871.12	3408	0.986356	115758234
SRR15432061	PRJNA716985	AMPLICON	SAMN20745300	SRX11733311	SARS-CoV-2/Human/USA/MN-CDC-QDX27272442/2021	Illumina NovaSeq 6000	PAIRED	RT-PCR	VIRAL RNA	Severe acute respiratory syndrome coronavirus 2	Homo sapiens	ILLUMINA	2021-07-27	United States	North America	50	3793.71	3453	0.990436	113443429
SRR15432062	PRJNA716985	AMPLICON	SAMN20747057	SRX11733310	SARS-CoV-2/Human/USA/MI-CDC-QDX27272438/2021	Illumina NovaSeq 6000	PAIRED	RT-PCR	VIRAL RNA	Severe acute respiratory syndrome coronavirus 2	Homo sapiens	ILLUMINA	2021-07-27	United States	North America	53	3996.74	3580	0.990436	119514449
SRR15432064	PRJNA716985	AMPLICON	SAMN20745117	SRX11733308	SARS-CoV-2/Human/USA/NJ-CDC-QDX27168854/2021	Illumina NovaSeq 6000	PAIRED	RT-PCR	VIRAL RNA	Severe acute respiratory syndrome coronavirus 2	Homo sapiens	ILLUMINA	2021-07-24	United States	North America	51	3436.47	2948	0.990436	102760654
SRR15432066	PRJNA716985	AMPLICON	SAMN20745119	SRX11733306	SARS-CoV-2/Human/USA/NJ-CDC-QDX27168852/2021	Illumina NovaSeq 6000	PAIRED	RT-PCR	VIRAL RNA	Severe acute respiratory syndrome coronavirus 2	Homo sapiens	ILLUMINA	2021-07-24	United States	North America	60	4673.28	4227	0.995519	139745172
SRR15432067	PRJNA716985	AMPLICON	SAMN20745120	SRX11733305	SARS-CoV-2/Human/USA/NJ-CDC-QDX27168850/2021	Illumina NovaSeq 6000	PAIRED	RT-PCR	VIRAL RNA	Severe acute respiratory syndrome coronavirus 2	Homo sapiens	ILLUMINA	2021-07-24	United States	North America	50	3659.31	3313	0.990436	109424277
SRR15432068	PRJNA716985	AMPLICON	SAMN20745121	SRX11733304	SARS-CoV-2/Human/USA/NJ-CDC-QDX27168849/2021	Illumina NovaSeq 6000	PAIRED	RT-PCR	VIRAL RNA	Severe acute respiratory syndrome coronavirus 2	Homo sapiens	ILLUMINA	2021-07-24	United States	North America	48	3643.35	3182	0.982109	108946975
SRR15432069	PRJNA716985	AMPLICON	SAMN20745122	SRX11733303	SARS-CoV-2/Human/USA/NJ-CDC-QDX27168848/2021	Illumina NovaSeq 6000	PAIRED	RT-PCR	VIRAL RNA	Severe acute respiratory syndrome coronavirus 2	Homo sapiens	ILLUMINA	2021-07-24	United States	North America	52	3356.14	2621	0.995519	100358581
SRR15432070	PRJNA716985	AMPLICON	SAMN20745123	SRX11733302	SARS-CoV-2/Human/USA/NJ-CDC-QDX27168846/2021	Illumina NovaSeq 6000	PAIRED	RT-PCR	VIRAL RNA	Severe acute respiratory syndrome coronavirus 2	Homo sapiens	ILLUMINA	2021-07-24	United States	North America	53	4018.52	3565	0.985085	120165668
SRR15432071	PRJNA716985	AMPLICON	SAMN20745124	SRX11733301	SARS-CoV-2/Human/USA/NJ-CDC-QDX27168845/2021	Illumina NovaSeq 6000	PAIRED	RT-PCR	VIRAL RNA	Severe acute respiratory syndrome coronavirus 2	Homo sapiens	ILLUMINA	2021-07-24	United States	North America	58	4387.86	3948	0.986356	131210311
SRR15432072	PRJNA716985	AMPLICON	SAMN20748467	SRX11733300	SARS-CoV-2/Human/USA/AZ-CDC-QDX27168738/2021	Illumina NovaSeq 6000	PAIRED	RT-PCR	VIRAL RNA	Severe acute respiratory syndrome coronavirus 2	Homo sapiens	ILLUMINA	2021-07-25	United States	North America	50	3683.87	3262	0.99582	110158911
SRR15432073	PRJNA716985	AMPLICON	SAMN20748468	SRX11733299	SARS-CoV-2/Human/USA/AZ-CDC-QDX27168737/2021	Illumina NovaSeq 6000	PAIRED	RT-PCR	VIRAL RNA	Severe acute respiratory syndrome coronavirus 2	Homo sapiens	ILLUMINA	2021-07-25	United States	North America	53	4661.41	4162	0.986356	139390159
SRR15432074	PRJNA716985	AMPLICON	SAMN20748469	SRX11733298	SARS-CoV-2/Human/USA/AZ-CDC-QDX27168725/2021	Illumina NovaSeq 6000	PAIRED	RT-PCR	VIRAL RNA	Severe acute respiratory syndrome coronavirus 2	Homo sapiens	ILLUMINA	2021-07-25	United States	North America	51	4691.9	4241	0.978029	140301781
SRR15432076	PRJNA716985	AMPLICON	SAMN20748471	SRX11733296	SARS-CoV-2/Human/USA/AZ-CDC-QDX27168712/2021	Illumina NovaSeq 6000	PAIRED	RT-PCR	VIRAL RNA	Severe acute respiratory syndrome coronavirus 2	Homo sapiens	ILLUMINA	2021-07-25	United States	North America	47	3995.07	3599	0.987192	119464491
SRR15432078	PRJNA716985	AMPLICON	SAMN20748473	SRX11733294	SARS-CoV-2/Human/USA/AZ-CDC-QDX27168641/2021	Illumina NovaSeq 6000	PAIRED	RT-PCR	VIRAL RNA	Severe acute respiratory syndrome coronavirus 2	Homo sapiens	ILLUMINA	2021-07-25	United States	North America	53	2586.53	2069	0.986356	77345083
SRR15432079	PRJNA716985	AMPLICON	SAMN20748474	SRX11733293	SARS-CoV-2/Human/USA/AZ-CDC-QDX27168611/2021	Illumina NovaSeq 6000	PAIRED	RT-PCR	VIRAL RNA	Severe acute respiratory syndrome coronavirus 2	Homo sapiens	ILLUMINA	2021-07-25	United States	North America	54	4329.29	3883	0.986356	129458826
SRR15432080	PRJNA716985	AMPLICON	SAMN20748475	SRX11733292	SARS-CoV-2/Human/USA/AZ-CDC-QDX27168609/2021	Illumina NovaSeq 6000	PAIRED	RT-PCR	VIRAL RNA	Severe acute respiratory syndrome coronavirus 2	Homo sapiens	ILLUMINA	2021-07-25	United States	North America	56	3536.96	3187	0.986356	105765781
SRR15432083	PRJNA716985	AMPLICON	SAMN20748478	SRX11733289	SARS-CoV-2/Human/USA/AZ-CDC-QDX27168467/2021	Illumina NovaSeq 6000	PAIRED	RT-PCR	VIRAL RNA	Severe acute respiratory syndrome coronavirus 2	Homo sapiens	ILLUMINA	2021-07-25	United States	North America	50	4825.64	4245	0.986356	144301232
SRR15432084	PRJNA716985	AMPLICON	SAMN20748479	SRX11733288	SARS-CoV-2/Human/USA/AZ-CDC-QDX27168452/2021	Illumina NovaSeq 6000	PAIRED	RT-PCR	VIRAL RNA	Severe acute respiratory syndrome coronavirus 2	Homo sapiens	ILLUMINA	2021-07-25	United States	North America	49	4156.91	3782	0.995519	124304197
SRR15432085	PRJNA716985	AMPLICON	SAMN20748480	SRX11733287	SARS-CoV-2/Human/USA/AZ-CDC-QDX27168371/2021	Illumina NovaSeq 6000	PAIRED	RT-PCR	VIRAL RNA	Severe acute respiratory syndrome coronavirus 2	Homo sapiens	ILLUMINA	2021-07-25	United States	North America	48	4801.02	4361	0.986356	143565047
SRR15432086	PRJNA716985	AMPLICON	SAMN20748481	SRX11733286	SARS-CoV-2/Human/USA/AZ-CDC-QDX27168244/2021	Illumina NovaSeq 6000	PAIRED	RT-PCR	VIRAL RNA	Severe acute respiratory syndrome coronavirus 2	Homo sapiens	ILLUMINA	2021-07-25	United States	North America	49	5047.32	4492	0.986356	150930098
SRR15432087	PRJNA716985	AMPLICON	SAMN20748482	SRX11733285	SARS-CoV-2/Human/USA/AZ-CDC-QDX27168212/2021	Illumina NovaSeq 6000	PAIRED	RT-PCR	VIRAL RNA	Severe acute respiratory syndrome coronavirus 2	Homo sapiens	ILLUMINA	2021-07-25	United States	North America	51	3064.72	2611	0.990436	91644370
SRR15432088	PRJNA716985	AMPLICON	SAMN20748483	SRX11733284	SARS-CoV-2/Human/USA/AZ-CDC-QDX27168128/2021	Illumina NovaSeq 6000	PAIRED	RT-PCR	VIRAL RNA	Severe acute respiratory syndrome coronavirus 2	Homo sapiens	ILLUMINA	2021-07-25	United States	North America	58	4325.44	3881	0.986356	129343653
SRR15432090	PRJNA716985	AMPLICON	SAMN20748485	SRX11733280	SARS-CoV-2/Human/USA/AZ-CDC-QDX27168058/2021	Illumina NovaSeq 6000	PAIRED	RT-PCR	VIRAL RNA	Severe acute respiratory syndrome coronavirus 2	Homo sapiens	ILLUMINA	2021-07-25	United States	North America	60	2114.93	1463	0.982109	63242778
SRR15432091	PRJNA716985	AMPLICON	SAMN20745135	SRX11733276	SARS-CoV-2/Human/USA/NJ-CDC-QDX27085438/2021	Illumina NovaSeq 6000	PAIRED	RT-PCR	VIRAL RNA	Severe acute respiratory syndrome coronavirus 2	Homo sapiens	ILLUMINA	2021-07-24	United States	North America	52	3729.63	3400	0.993746	111527227
SRR15432092	PRJNA716985	AMPLICON	SAMN20745136	SRX11733274	SARS-CoV-2/Human/USA/NJ-CDC-QDX27085437/2021	Illumina NovaSeq 6000	PAIRED	RT-PCR	VIRAL RNA	Severe acute respiratory syndrome coronavirus 2	Homo sapiens	ILLUMINA	2021-07-24	United States	North America	53	5400.23	5087	0.995519	161482973
SRR15432093	PRJNA716985	AMPLICON	SAMN20744898	SRX11733272	SARS-CoV-2/Human/USA/NY-CDC-QDX27085436/2021	Illumina NovaSeq 6000	PAIRED	RT-PCR	VIRAL RNA	Severe acute respiratory syndrome coronavirus 2	Homo sapiens	ILLUMINA	2021-07-24	United States	North America	51	4866	4475	0.995519	145507994
SRR15432094	PRJNA716985	AMPLICON	SAMN20744899	SRX11733270	SARS-CoV-2/Human/USA/NY-CDC-QDX27085435/2021	Illumina NovaSeq 6000	PAIRED	RT-PCR	VIRAL RNA	Severe acute respiratory syndrome coronavirus 2	Homo sapiens	ILLUMINA	2021-07-24	United States	North America	58	5082.74	4718	0.995519	151989201
SRR15432096	PRJNA716985	AMPLICON	SAMN20744901	SRX11733266	SARS-CoV-2/Human/USA/NY-CDC-QDX27085433/2021	Illumina NovaSeq 6000	PAIRED	RT-PCR	VIRAL RNA	Severe acute respiratory syndrome coronavirus 2	Homo sapiens	ILLUMINA	2021-07-24	United States	North America	48	2448.13	2159	0.990436	73206574
SRR15432097	PRJNA716985	AMPLICON	SAMN20744902	SRX11733264	SARS-CoV-2/Human/USA/NY-CDC-QDX27085432/2021	Illumina NovaSeq 6000	PAIRED	RT-PCR	VIRAL RNA	Severe acute respiratory syndrome coronavirus 2	Homo sapiens	ILLUMINA	2021-07-24	United States	North America	47	3946.8	3509	0.995519	118021071
SRR15432098	PRJNA716985	AMPLICON	SAMN20744903	SRX11733262	SARS-CoV-2/Human/USA/NY-CDC-QDX27085431/2021	Illumina NovaSeq 6000	PAIRED	RT-PCR	VIRAL RNA	Severe acute respiratory syndrome coronavirus 2	Homo sapiens	ILLUMINA	2021-07-24	United States	North America	53	1618.18	1056	0.971508	48388546
SRR15432100	PRJNA716985	AMPLICON	SAMN20745137	SRX11733258	SARS-CoV-2/Human/USA/NJ-CDC-QDX27085429/2021	Illumina NovaSeq 6000	PAIRED	RT-PCR	VIRAL RNA	Severe acute respiratory syndrome coronavirus 2	Homo sapiens	ILLUMINA	2021-07-24	United States	North America	47	3899.29	3498	0.987192	116600576
SRR15432101	PRJNA716985	AMPLICON	SAMN20744905	SRX11733256	SARS-CoV-2/Human/USA/NY-CDC-QDX27085428/2021	Illumina NovaSeq 6000	PAIRED	RT-PCR	VIRAL RNA	Severe acute respiratory syndrome coronavirus 2	Homo sapiens	ILLUMINA	2021-07-24	United States	North America	54	4306.16	3908	0.995519	128767024
SRR15432102	PRJNA716985	AMPLICON	SAMN20744906	SRX11733254	SARS-CoV-2/Human/USA/NY-CDC-QDX27085427/2021	Illumina NovaSeq 6000	PAIRED	RT-PCR	VIRAL RNA	Severe acute respiratory syndrome coronavirus 2	Homo sapiens	ILLUMINA	2021-07-24	United States	North America	41	2501.29	2089	0.995719	74796098
SRR15432105	PRJNA716985	AMPLICON	SAMN20745139	SRX11733248	SARS-CoV-2/Human/USA/NJ-CDC-QDX27085424/2021	Illumina NovaSeq 6000	PAIRED	RT-PCR	VIRAL RNA	Severe acute respiratory syndrome coronavirus 2	Homo sapiens	ILLUMINA	2021-07-24	United States	North America	50	4366.96	3940	0.995519	130585212
SRR15432106	PRJNA716985	AMPLICON	SAMN20745140	SRX11733246	SARS-CoV-2/Human/USA/NJ-CDC-QDX27085422/2021	Illumina NovaSeq 6000	PAIRED	RT-PCR	VIRAL RNA	Severe acute respiratory syndrome coronavirus 2	Homo sapiens	ILLUMINA	2021-07-24	United States	North America	51	4942.64	4482	0.995519	147799779
SRR15432107	PRJNA716985	AMPLICON	SAMN20745141	SRX11733244	SARS-CoV-2/Human/USA/NJ-CDC-QDX27085421/2021	Illumina NovaSeq 6000	PAIRED	RT-PCR	VIRAL RNA	Severe acute respiratory syndrome coronavirus 2	Homo sapiens	ILLUMINA	2021-07-24	United States	North America	51	2370.31	1912	0.995519	70879503
SRR15432108	PRJNA716985	AMPLICON	SAMN20744839	SRX11733242	SARS-CoV-2/Human/USA/OH-CDC-QDX27053648/2021	Illumina NovaSeq 6000	PAIRED	RT-PCR	VIRAL RNA	Severe acute respiratory syndrome coronavirus 2	Homo sapiens	ILLUMINA	2021-07-20	United States	North America	51	4232.73	3926	0.990436	126571211
SRR15432109	PRJNA716985	AMPLICON	SAMN20744840	SRX11733240	SARS-CoV-2/Human/USA/OH-CDC-QDX27053647/2021	Illumina NovaSeq 6000	PAIRED	RT-PCR	VIRAL RNA	Severe acute respiratory syndrome coronavirus 2	Homo sapiens	ILLUMINA	2021-07-20	United States	North America	54	2481.47	1956	0.986021	74203290
SRR15432110	PRJNA716985	AMPLICON	SAMN20744841	SRX11733238	SARS-CoV-2/Human/USA/OH-CDC-QDX27053645/2021	Illumina NovaSeq 6000	PAIRED	RT-PCR	VIRAL RNA	Severe acute respiratory syndrome coronavirus 2	Homo sapiens	ILLUMINA	2021-07-20	United States	North America	52	2741.77	2071	0.990436	81987029
SRR15432111	PRJNA716985	AMPLICON	SAMN20744842	SRX11733236	SARS-CoV-2/Human/USA/OH-CDC-QDX27053642/2021	Illumina NovaSeq 6000	PAIRED	RT-PCR	VIRAL RNA	Severe acute respiratory syndrome coronavirus 2	Homo sapiens	ILLUMINA	2021-07-20	United States	North America	54	2461.04	1977	0.990436	73592350
SRR15432112	PRJNA716985	AMPLICON	SAMN20747097	SRX11733234	SARS-CoV-2/Human/USA/MI-CDC-QDX27053636/2021	Illumina NovaSeq 6000	PAIRED	RT-PCR	VIRAL RNA	Severe acute respiratory syndrome coronavirus 2	Homo sapiens	ILLUMINA	2021-07-20	United States	North America	60	3336.41	2849	0.995519	99768719
SRR15432113	PRJNA716985	AMPLICON	SAMN20744843	SRX11733232	SARS-CoV-2/Human/USA/OH-CDC-QDX27053634/2021	Illumina NovaSeq 6000	PAIRED	RT-PCR	VIRAL RNA	Severe acute respiratory syndrome coronavirus 2	Homo sapiens	ILLUMINA	2021-07-20	United States	North America	62	2678.6	2211	0.990436	80098277
SRR15432114	PRJNA716985	AMPLICON	SAMN20747175	SRX11733230	SARS-CoV-2/Human/USA/IN-CDC-QDX27053631/2021	Illumina NovaSeq 6000	PAIRED	RT-PCR	VIRAL RNA	Severe acute respiratory syndrome coronavirus 2	Homo sapiens	ILLUMINA	2021-07-20	United States	North America	52	4643.29	4081	0.995519	138848330
SRR15432116	PRJNA716985	AMPLICON	SAMN20747157	SRX11733226	SARS-CoV-2/Human/USA/KY-CDC-QDX27053627/2021	Illumina NovaSeq 6000	PAIRED	RT-PCR	VIRAL RNA	Severe acute respiratory syndrome coronavirus 2	Homo sapiens	ILLUMINA	2021-07-21	United States	North America	47	4750.88	4354	0.995519	142065574
SRR15432117	PRJNA716985	AMPLICON	SAMN20747158	SRX11733224	SARS-CoV-2/Human/USA/KY-CDC-QDX27053626/2021	Illumina NovaSeq 6000	PAIRED	RT-PCR	VIRAL RNA	Severe acute respiratory syndrome coronavirus 2	Homo sapiens	ILLUMINA	2021-07-21	United States	North America	44	4300.42	3833	0.995719	128595360
SRR15432119	PRJNA716985	AMPLICON	SAMN20744845	SRX11733131	SARS-CoV-2/Human/USA/OH-CDC-QDX27053625/2021	Illumina NovaSeq 6000	PAIRED	RT-PCR	VIRAL RNA	Severe acute respiratory syndrome coronavirus 2	Homo sapiens	ILLUMINA	2021-07-20	United States	North America	49	5185.03	4833	0.995519	155047861
SRR15432121	PRJNA716985	AMPLICON	SAMN20745301	SRX11733218	SARS-CoV-2/Human/USA/MN-CDC-QDX27272429/2021	Illumina NovaSeq 6000	PAIRED	RT-PCR	VIRAL RNA	Severe acute respiratory syndrome coronavirus 2	Homo sapiens	ILLUMINA	2021-07-27	United States	North America	96	739.033	549	0.936227	22099307
SRR15432123	PRJNA716985	AMPLICON	SAMN20747181	SRX11733214	SARS-CoV-2/Human/USA/IL-CDC-QDX27272399/2021	Illumina NovaSeq 6000	PAIRED	RT-PCR	VIRAL RNA	Severe acute respiratory syndrome coronavirus 2	Homo sapiens	ILLUMINA	2021-07-27	United States	North America	53	3977.4	3565	0.995519	118936296
SRR15432124	PRJNA716985	AMPLICON	SAMN20747182	SRX11733212	SARS-CoV-2/Human/USA/IL-CDC-QDX27272396/2021	Illumina NovaSeq 6000	PAIRED	RT-PCR	VIRAL RNA	Severe acute respiratory syndrome coronavirus 2	Homo sapiens	ILLUMINA	2021-07-27	United States	North America	51	4238.64	3816	0.990436	126748143
SRR15432125	PRJNA716985	AMPLICON	SAMN20747183	SRX11733210	SARS-CoV-2/Human/USA/IL-CDC-QDX27272393/2021	Illumina NovaSeq 6000	PAIRED	RT-PCR	VIRAL RNA	Severe acute respiratory syndrome coronavirus 2	Homo sapiens	ILLUMINA	2021-07-27	United States	North America	93	267.145	192	0.701033	7988430
SRR15432126	PRJNA716985	AMPLICON	SAMN20747184	SRX11733208	SARS-CoV-2/Human/USA/IL-CDC-QDX27272386/2021	Illumina NovaSeq 6000	PAIRED	RT-PCR	VIRAL RNA	Severe acute respiratory syndrome coronavirus 2	Homo sapiens	ILLUMINA	2021-07-27	United States	North America	55	3135.09	2834	0.986356	93748621
SRR15432129	PRJNA716985	AMPLICON	SAMN20747058	SRX11733202	SARS-CoV-2/Human/USA/MI-CDC-QDX27272367/2021	Illumina NovaSeq 6000	PAIRED	RT-PCR	VIRAL RNA	Severe acute respiratory syndrome coronavirus 2	Homo sapiens	ILLUMINA	2021-07-26	United States	North America	63	2711.09	2319	0.986356	81069761
SRR15432130	PRJNA716985	AMPLICON	SAMN20747187	SRX11733200	SARS-CoV-2/Human/USA/IL-CDC-QDX27272366/2021	Illumina NovaSeq 6000	PAIRED	RT-PCR	VIRAL RNA	Severe acute respiratory syndrome coronavirus 2	Homo sapiens	ILLUMINA	2021-07-26	United States	North America	50	3546.44	3162	0.986356	106049067
SRR15432131	PRJNA716985	AMPLICON	SAMN20747188	SRX11733198	SARS-CoV-2/Human/USA/IL-CDC-QDX27272365/2021	Illumina NovaSeq 6000	PAIRED	RT-PCR	VIRAL RNA	Severe acute respiratory syndrome coronavirus 2	Homo sapiens	ILLUMINA	2021-07-26	United States	North America	48	4173.83	3724	0.995519	124810137
SRR15432132	PRJNA716985	AMPLICON	SAMN20747059	SRX11733196	SARS-CoV-2/Human/USA/MI-CDC-QDX27272359/2021	Illumina NovaSeq 6000	PAIRED	RT-PCR	VIRAL RNA	Severe acute respiratory syndrome coronavirus 2	Homo sapiens	ILLUMINA	2021-07-26	United States	North America	54	4294.72	3866	0.984015	128424910
SRR15432133	PRJNA716985	AMPLICON	SAMN20744749	SRX11733194	SARS-CoV-2/Human/USA/OH-CDC-QDX27272354/2021	Illumina NovaSeq 6000	PAIRED	RT-PCR	VIRAL RNA	Severe acute respiratory syndrome coronavirus 2	Homo sapiens	ILLUMINA	2021-07-26	United States	North America	52	3484.54	3058	0.988496	104198233
SRR15432134	PRJNA716985	AMPLICON	SAMN20747060	SRX11733192	SARS-CoV-2/Human/USA/MI-CDC-QDX27272352/2021	Illumina NovaSeq 6000	PAIRED	RT-PCR	VIRAL RNA	Severe acute respiratory syndrome coronavirus 2	Homo sapiens	ILLUMINA	2021-07-26	United States	North America	51	2923.4	2482	0.990235	87418465
SRR15432137	PRJNA716985	AMPLICON	SAMN20744750	SRX11733186	SARS-CoV-2/Human/USA/OH-CDC-QDX27272345/2021	Illumina NovaSeq 6000	PAIRED	RT-PCR	VIRAL RNA	Severe acute respiratory syndrome coronavirus 2	Homo sapiens	ILLUMINA	2021-07-26	United States	North America	94	365.169	270	0.775006	10919658
SRR15432138	PRJNA716985	AMPLICON	SAMN20747061	SRX11733184	SARS-CoV-2/Human/USA/MI-CDC-QDX27272340/2021	Illumina NovaSeq 6000	PAIRED	RT-PCR	VIRAL RNA	Severe acute respiratory syndrome coronavirus 2	Homo sapiens	ILLUMINA	2021-07-27	United States	North America	54	4082.42	3619	0.986356	122076573
SRR15432139	PRJNA716985	AMPLICON	SAMN20747154	SRX11733182	SARS-CoV-2/Human/USA/KY-CDC-QDX27272339/2021	Illumina NovaSeq 6000	PAIRED	RT-PCR	VIRAL RNA	Severe acute respiratory syndrome coronavirus 2	Homo sapiens	ILLUMINA	2021-07-26	United States	North America	66	485.138	381	0.880982	14507081
SRR15432140	PRJNA716985	AMPLICON	SAMN20744751	SRX11733180	SARS-CoV-2/Human/USA/OH-CDC-QDX27272331/2021	Illumina NovaSeq 6000	PAIRED	RT-PCR	VIRAL RNA	Severe acute respiratory syndrome coronavirus 2	Homo sapiens	ILLUMINA	2021-07-26	United States	North America	51	4008.68	3556	0.989432	119871521
SRR15432141	PRJNA716985	AMPLICON	SAMN20747155	SRX11733178	SARS-CoV-2/Human/USA/KY-CDC-QDX27272322/2021	Illumina NovaSeq 6000	PAIRED	RT-PCR	VIRAL RNA	Severe acute respiratory syndrome coronavirus 2	Homo sapiens	ILLUMINA	2021-07-26	United States	North America	54	3877.06	3429	0.986356	115935630
SRR15432142	PRJNA716985	AMPLICON	SAMN20747173	SRX11733176	SARS-CoV-2/Human/USA/IN-CDC-QDX27272320/2021	Illumina NovaSeq 6000	PAIRED	RT-PCR	VIRAL RNA	Severe acute respiratory syndrome coronavirus 2	Homo sapiens	ILLUMINA	2021-07-26	United States	North America	50	3240.39	2977	0.995653	96897454
SRR15432143	PRJNA716985	AMPLICON	SAMN20747191	SRX11733174	SARS-CoV-2/Human/USA/IL-CDC-QDX27272309/2021	Illumina NovaSeq 6000	PAIRED	RT-PCR	VIRAL RNA	Severe acute respiratory syndrome coronavirus 2	Homo sapiens	ILLUMINA	2021-07-26	United States	North America	59	3743.52	3459	0.988596	111942607
SRR15432145	PRJNA716985	AMPLICON	SAMN20747374	SRX11733170	SARS-CoV-2/Human/USA/FL-CDC-QDX27272271/2021	Illumina NovaSeq 6000	PAIRED	RT-PCR	VIRAL RNA	Severe acute respiratory syndrome coronavirus 2	Homo sapiens	ILLUMINA	2021-07-25	United States	North America	54	4578.94	4084	0.986356	136923898
SRR15432146	PRJNA716985	AMPLICON	SAMN20747375	SRX11733168	SARS-CoV-2/Human/USA/FL-CDC-QDX27272267/2021	Illumina NovaSeq 6000	PAIRED	RT-PCR	VIRAL RNA	Severe acute respiratory syndrome coronavirus 2	Homo sapiens	ILLUMINA	2021-07-25	United States	North America	50	4642.55	4155	0.990436	138826216
SRR15432147	PRJNA716985	AMPLICON	SAMN20748486	SRX11733166	SARS-CoV-2/Human/USA/AZ-CDC-QDX27168024/2021	Illumina NovaSeq 6000	PAIRED	RT-PCR	VIRAL RNA	Severe acute respiratory syndrome coronavirus 2	Homo sapiens	ILLUMINA	2021-07-25	United States	North America	65	3772.05	3430	0.9795	112795652
SRR15432148	PRJNA716985	AMPLICON	SAMN20748487	SRX11733164	SARS-CoV-2/Human/USA/AZ-CDC-QDX27167903/2021	Illumina NovaSeq 6000	PAIRED	RT-PCR	VIRAL RNA	Severe acute respiratory syndrome coronavirus 2	Homo sapiens	ILLUMINA	2021-07-25	United States	North America	57	3931.47	3573	0.995519	117562623
SRR15432149	PRJNA716985	AMPLICON	SAMN20748488	SRX11733162	SARS-CoV-2/Human/USA/AZ-CDC-QDX27167733/2021	Illumina NovaSeq 6000	PAIRED	RT-PCR	VIRAL RNA	Severe acute respiratory syndrome coronavirus 2	Homo sapiens	ILLUMINA	2021-07-25	United States	North America	50	3645.53	3323	0.986356	109012428
SRR15432150	PRJNA716985	AMPLICON	SAMN20748489	SRX11733160	SARS-CoV-2/Human/USA/AZ-CDC-QDX27167652/2021	Illumina NovaSeq 6000	PAIRED	RT-PCR	VIRAL RNA	Severe acute respiratory syndrome coronavirus 2	Homo sapiens	ILLUMINA	2021-07-25	United States	North America	45	3322.04	2915	0.995719	99338859
SRR15432151	PRJNA716985	AMPLICON	SAMN20748490	SRX11733158	SARS-CoV-2/Human/USA/AZ-CDC-QDX27167464/2021	Illumina NovaSeq 6000	PAIRED	RT-PCR	VIRAL RNA	Severe acute respiratory syndrome coronavirus 2	Homo sapiens	ILLUMINA	2021-07-25	United States	North America	48	4628.84	4173	0.986356	138416291
SRR15432152	PRJNA716985	AMPLICON	SAMN20744838	SRX11733156	SARS-CoV-2/Human/USA/OH-CDC-QDX27127838/2021	Illumina NovaSeq 6000	PAIRED	RT-PCR	VIRAL RNA	Severe acute respiratory syndrome coronavirus 2	Homo sapiens	ILLUMINA	2021-07-19	United States	North America	85	1775	1268	0.97114	53077752
SRR15432153	PRJNA716985	AMPLICON	SAMN20744706	SRX11733154	SARS-CoV-2/Human/USA/RI-CDC-QDX27127837/2021	Illumina NovaSeq 6000	PAIRED	RT-PCR	VIRAL RNA	Severe acute respiratory syndrome coronavirus 2	Homo sapiens	ILLUMINA	2021-07-20	United States	North America	59	4426.51	3992	0.982109	132365946
SRR15432156	PRJNA716985	AMPLICON	SAMN20747117	SRX11733150	SARS-CoV-2/Human/USA/ME-CDC-QDX27127834/2021	Illumina NovaSeq 6000	PAIRED	RT-PCR	VIRAL RNA	Severe acute respiratory syndrome coronavirus 2	Homo sapiens	ILLUMINA	2021-07-20	United States	North America	53	5120.33	5216	0.982477	153113222
SRR15432157	PRJNA716985	AMPLICON	SAMN20747118	SRX11733149	SARS-CoV-2/Human/USA/MA-CDC-QDX27127830/2021	Illumina NovaSeq 6000	PAIRED	RT-PCR	VIRAL RNA	Severe acute respiratory syndrome coronavirus 2	Homo sapiens	ILLUMINA	2021-07-20	United States	North America	50	4290.38	3930	0.986356	128295203
SRR15432158	PRJNA716985	AMPLICON	SAMN20747119	SRX11733148	SARS-CoV-2/Human/USA/MA-CDC-QDX27127829/2021	Illumina NovaSeq 6000	PAIRED	RT-PCR	VIRAL RNA	Severe acute respiratory syndrome coronavirus 2	Homo sapiens	ILLUMINA	2021-07-21	United States	North America	53	4600.69	4192	0.986356	137574343
SRR15432160	PRJNA716985	AMPLICON	SAMN20747121	SRX11733146	SARS-CoV-2/Human/USA/MA-CDC-QDX27127827/2021	Illumina NovaSeq 6000	PAIRED	RT-PCR	VIRAL RNA	Severe acute respiratory syndrome coronavirus 2	Homo sapiens	ILLUMINA	2021-07-20	United States	North America	51	5006.09	4584	0.986356	149697145
SRR15432162	PRJNA716985	AMPLICON	SAMN20747123	SRX11733144	SARS-CoV-2/Human/USA/MA-CDC-QDX27127825/2021	Illumina NovaSeq 6000	PAIRED	RT-PCR	VIRAL RNA	Severe acute respiratory syndrome coronavirus 2	Homo sapiens	ILLUMINA	2021-07-20	United States	North America	47	5422.89	5739	0.987326	162160633
SRR15432163	PRJNA716985	AMPLICON	SAMN20747124	SRX11733143	SARS-CoV-2/Human/USA/MA-CDC-QDX27127824/2021	Illumina NovaSeq 6000	PAIRED	RT-PCR	VIRAL RNA	Severe acute respiratory syndrome coronavirus 2	Homo sapiens	ILLUMINA	2021-07-20	United States	North America	57	4557.02	4065	0.986356	136268717
SRR15432164	PRJNA716985	AMPLICON	SAMN20745156	SRX11733142	SARS-CoV-2/Human/USA/NH-CDC-QDX27127823/2021	Illumina NovaSeq 6000	PAIRED	RT-PCR	VIRAL RNA	Severe acute respiratory syndrome coronavirus 2	Homo sapiens	ILLUMINA	2021-07-19	United States	North America	49	5167.41	4977	0.990436	154521092
SRR15432166	PRJNA716985	AMPLICON	SAMN20747556	SRX11733140	SARS-CoV-2/Human/USA/CT-CDC-QDX27127821/2021	Illumina NovaSeq 6000	PAIRED	RT-PCR	VIRAL RNA	Severe acute respiratory syndrome coronavirus 2	Homo sapiens	ILLUMINA	2021-07-19	United States	North America	107	919.705	660	0.957663	27501950
SRR15432167	PRJNA716985	AMPLICON	SAMN20747126	SRX11733139	SARS-CoV-2/Human/USA/MA-CDC-QDX27127820/2021	Illumina NovaSeq 6000	PAIRED	RT-PCR	VIRAL RNA	Severe acute respiratory syndrome coronavirus 2	Homo sapiens	ILLUMINA	2021-07-19	United States	North America	51	4900.48	4459	0.986356	146538914
SRR15432169	PRJNA716985	AMPLICON	SAMN20747128	SRX11733137	SARS-CoV-2/Human/USA/MA-CDC-QDX27127818/2021	Illumina NovaSeq 6000	PAIRED	RT-PCR	VIRAL RNA	Severe acute respiratory syndrome coronavirus 2	Homo sapiens	ILLUMINA	2021-07-19	United States	North America	53	4421.64	3919	0.995485	132220282
SRR15432170	PRJNA716985	AMPLICON	SAMN20747557	SRX11733136	SARS-CoV-2/Human/USA/CT-CDC-QDX27127817/2021	Illumina NovaSeq 6000	PAIRED	RT-PCR	VIRAL RNA	Severe acute respiratory syndrome coronavirus 2	Homo sapiens	ILLUMINA	2021-07-19	United States	North America	56	3464.31	2967	0.979032	103593361
SRR15432173	PRJNA716985	AMPLICON	SAMN20747131	SRX11733133	SARS-CoV-2/Human/USA/MA-CDC-QDX27127811/2021	Illumina NovaSeq 6000	PAIRED	RT-PCR	VIRAL RNA	Severe acute respiratory syndrome coronavirus 2	Homo sapiens	ILLUMINA	2021-07-19	United States	North America	48	2567.43	2145	0.990436	76773868
SRR15432174	PRJNA716985	AMPLICON	SAMN20747132	SRX11733132	SARS-CoV-2/Human/USA/MA-CDC-QDX27127810/2021	Illumina NovaSeq 6000	PAIRED	RT-PCR	VIRAL RNA	Severe acute respiratory syndrome coronavirus 2	Homo sapiens	ILLUMINA	2021-07-19	United States	North America	50	3698.51	3277	0.995519	110596677
SRR15432175	PRJNA716985	AMPLICON	SAMN20744846	SRX11733130	SARS-CoV-2/Human/USA/OH-CDC-QDX27053624/2021	Illumina NovaSeq 6000	PAIRED	RT-PCR	VIRAL RNA	Severe acute respiratory syndrome coronavirus 2	Homo sapiens	ILLUMINA	2021-07-20	United States	North America	46	1586.84	1095	0.980136	47451317
SRR15432176	PRJNA716985	AMPLICON	SAMN20744847	SRX11733129	SARS-CoV-2/Human/USA/OH-CDC-QDX27053623/2021	Illumina NovaSeq 6000	PAIRED	RT-PCR	VIRAL RNA	Severe acute respiratory syndrome coronavirus 2	Homo sapiens	ILLUMINA	2021-07-20	United States	North America	49	4359.55	3907	0.995519	130363480
SRR15432178	PRJNA716985	AMPLICON	SAMN20744849	SRX11733127	SARS-CoV-2/Human/USA/OH-CDC-QDX27053621/2021	Illumina NovaSeq 6000	PAIRED	RT-PCR	VIRAL RNA	Severe acute respiratory syndrome coronavirus 2	Homo sapiens	ILLUMINA	2021-07-20	United States	North America	47	4725.28	4197	0.995519	141300013
SRR15432180	PRJNA716985	AMPLICON	SAMN20744851	SRX11733125	SARS-CoV-2/Human/USA/OH-CDC-QDX27053619/2021	Illumina NovaSeq 6000	PAIRED	RT-PCR	VIRAL RNA	Severe acute respiratory syndrome coronavirus 2	Homo sapiens	ILLUMINA	2021-07-20	United States	North America	56	1620.81	1181	0.979668	48467152
SRR15432181	PRJNA716985	AMPLICON	SAMN20744852	SRX11733124	SARS-CoV-2/Human/USA/OH-CDC-QDX27053618/2021	Illumina NovaSeq 6000	PAIRED	RT-PCR	VIRAL RNA	Severe acute respiratory syndrome coronavirus 2	Homo sapiens	ILLUMINA	2021-07-20	United States	North America	58	4981.34	4475	0.995218	148957143
SRR15432182	PRJNA716985	AMPLICON	SAMN20747290	SRX11733123	SARS-CoV-2/Human/USA/IL-CDC-QDX27053617/2021	Illumina NovaSeq 6000	PAIRED	RT-PCR	VIRAL RNA	Severe acute respiratory syndrome coronavirus 2	Homo sapiens	ILLUMINA	2021-07-20	United States	North America	59	836.607	597	0.905963	25017047
SRR15432183	PRJNA716985	AMPLICON	SAMN20744853	SRX11733122	SARS-CoV-2/Human/USA/OH-CDC-QDX27053616/2021	Illumina NovaSeq 6000	PAIRED	RT-PCR	VIRAL RNA	Severe acute respiratory syndrome coronavirus 2	Homo sapiens	ILLUMINA	2021-07-20	United States	North America	48	4070.76	3770	0.995519	121727916
SRR15432185	PRJNA716985	AMPLICON	SAMN20744855	SRX11733120	SARS-CoV-2/Human/USA/OH-CDC-QDX27053614/2021	Illumina NovaSeq 6000	PAIRED	RT-PCR	VIRAL RNA	Severe acute respiratory syndrome coronavirus 2	Homo sapiens	ILLUMINA	2021-07-20	United States	North America	113	255.559	186	0.702772	7641977
SRR15432186	PRJNA716985	AMPLICON	SAMN20744856	SRX11733119	SARS-CoV-2/Human/USA/OH-CDC-QDX27053613/2021	Illumina NovaSeq 6000	PAIRED	RT-PCR	VIRAL RNA	Severe acute respiratory syndrome coronavirus 2	Homo sapiens	ILLUMINA	2021-07-20	United States	North America	51	3205.85	2714	0.995519	95864485
SRR15432187	PRJNA716985	AMPLICON	SAMN20745328	SRX11733118	SARS-CoV-2/Human/USA/MN-CDC-QDX27053612/2021	Illumina NovaSeq 6000	PAIRED	RT-PCR	VIRAL RNA	Severe acute respiratory syndrome coronavirus 2	Homo sapiens	ILLUMINA	2021-07-20	United States	North America	47	4081.25	3647	0.995519	122041641
SRR15432188	PRJNA716985	AMPLICON	SAMN20745329	SRX11733117	SARS-CoV-2/Human/USA/MN-CDC-QDX27053611/2021	Illumina NovaSeq 6000	PAIRED	RT-PCR	VIRAL RNA	Severe acute respiratory syndrome coronavirus 2	Homo sapiens	ILLUMINA	2021-07-20	United States	North America	50	4974.39	4632	0.995519	148749226
SRR15432189	PRJNA716985	AMPLICON	SAMN20747098	SRX11733116	SARS-CoV-2/Human/USA/MI-CDC-QDX27053610/2021	Illumina NovaSeq 6000	PAIRED	RT-PCR	VIRAL RNA	Severe acute respiratory syndrome coronavirus 2	Homo sapiens	ILLUMINA	2021-07-20	United States	North America	52	3979.22	3586	0.993078	118990576
SRR15432190	PRJNA716985	AMPLICON	SAMN20745330	SRX11733115	SARS-CoV-2/Human/USA/MN-CDC-QDX27053609/2021	Illumina NovaSeq 6000	PAIRED	RT-PCR	VIRAL RNA	Severe acute respiratory syndrome coronavirus 2	Homo sapiens	ILLUMINA	2021-07-20	United States	North America	58	3930.3	3480	0.982109	117527690
SRR15432191	PRJNA716985	AMPLICON	SAMN20744378	SRX11733114	SARS-CoV-2/Human/USA/WI-CDC-QDX27053608/2021	Illumina NovaSeq 6000	PAIRED	RT-PCR	VIRAL RNA	Severe acute respiratory syndrome coronavirus 2	Homo sapiens	ILLUMINA	2021-07-20	United States	North America	55	1034.14	727	0.950206	30923892
SRR15432192	PRJNA716985	AMPLICON	SAMN20747099	SRX11733113	SARS-CoV-2/Human/USA/MI-CDC-QDX27053607/2021	Illumina NovaSeq 6000	PAIRED	RT-PCR	VIRAL RNA	Severe acute respiratory syndrome coronavirus 2	Homo sapiens	ILLUMINA	2021-07-20	United States	North America	49	4460.94	4067	0.995519	133395439
SRR15432193	PRJNA716985	AMPLICON	SAMN20745331	SRX11733112	SARS-CoV-2/Human/USA/MN-CDC-QDX27053606/2021	Illumina NovaSeq 6000	PAIRED	RT-PCR	VIRAL RNA	Severe acute respiratory syndrome coronavirus 2	Homo sapiens	ILLUMINA	2021-07-20	United States	North America	49	2050.86	1445	0.979969	61326822
SRR15432194	PRJNA716985	AMPLICON	SAMN20745332	SRX11733111	SARS-CoV-2/Human/USA/MN-CDC-QDX27053604/2021	Illumina NovaSeq 6000	PAIRED	RT-PCR	VIRAL RNA	Severe acute respiratory syndrome coronavirus 2	Homo sapiens	ILLUMINA	2021-07-20	United States	North America	55	3255.65	2784	0.995519	97353724
SRR15432195	PRJNA716985	AMPLICON	SAMN20745333	SRX11733110	SARS-CoV-2/Human/USA/MN-CDC-QDX27053603/2021	Illumina NovaSeq 6000	PAIRED	RT-PCR	VIRAL RNA	Severe acute respiratory syndrome coronavirus 2	Homo sapiens	ILLUMINA	2021-07-20	United States	North America	52	1311.19	967	0.967997	39208594
SRR15432196	PRJNA716985	AMPLICON	SAMN20747100	SRX11733109	SARS-CoV-2/Human/USA/MI-CDC-QDX27053602/2021	Illumina NovaSeq 6000	PAIRED	RT-PCR	VIRAL RNA	Severe acute respiratory syndrome coronavirus 2	Homo sapiens	ILLUMINA	2021-07-20	United States	North America	49	4800.14	4290	0.995519	143538658
SRR15432197	PRJNA716985	AMPLICON	SAMN20745334	SRX11733108	SARS-CoV-2/Human/USA/MN-CDC-QDX27053600/2021	Illumina NovaSeq 6000	PAIRED	RT-PCR	VIRAL RNA	Severe acute respiratory syndrome coronavirus 2	Homo sapiens	ILLUMINA	2021-07-20	United States	North America	52	2989.06	2667	0.990335	89381930
SRR15432200	PRJNA716985	AMPLICON	SAMN20747101	SRX11733105	SARS-CoV-2/Human/USA/MI-CDC-QDX27053595/2021	Illumina NovaSeq 6000	PAIRED	RT-PCR	VIRAL RNA	Severe acute respiratory syndrome coronavirus 2	Homo sapiens	ILLUMINA	2021-07-20	United States	North America	48	4151.53	3721	0.995519	124143078
SRR15432201	PRJNA716985	AMPLICON	SAMN20747102	SRX11733104	SARS-CoV-2/Human/USA/MI-CDC-QDX27053594/2021	Illumina NovaSeq 6000	PAIRED	RT-PCR	VIRAL RNA	Severe acute respiratory syndrome coronavirus 2	Homo sapiens	ILLUMINA	2021-07-20	United States	North America	64	4112.4	3687	0.995719	122973016
SRR15432202	PRJNA716985	AMPLICON	SAMN20747376	SRX11733103	SARS-CoV-2/Human/USA/FL-CDC-QDX27272262/2021	Illumina NovaSeq 6000	PAIRED	RT-PCR	VIRAL RNA	Severe acute respiratory syndrome coronavirus 2	Homo sapiens	ILLUMINA	2021-07-25	United States	North America	55	4126.33	3712	0.986356	123389748
SRR15432204	PRJNA716985	AMPLICON	SAMN20747377	SRX11733102	SARS-CoV-2/Human/USA/FL-CDC-QDX27272260/2021	Illumina NovaSeq 6000	PAIRED	RT-PCR	VIRAL RNA	Severe acute respiratory syndrome coronavirus 2	Homo sapiens	ILLUMINA	2021-07-25	United States	North America	49	4282.22	3881	0.986356	128051290
SRR15432205	PRJNA716985	AMPLICON	SAMN20747378	SRX11733101	SARS-CoV-2/Human/USA/FL-CDC-QDX27272258/2021	Illumina NovaSeq 6000	PAIRED	RT-PCR	VIRAL RNA	Severe acute respiratory syndrome coronavirus 2	Homo sapiens	ILLUMINA	2021-07-25	United States	North America	53	3782.07	3373	0.995318	113095307
SRR15432207	PRJNA716985	AMPLICON	SAMN20744978	SRX11733821	SARS-CoV-2/Human/USA/NV-CDC-QDX27169279/2021	Illumina NovaSeq 6000	PAIRED	RT-PCR	VIRAL RNA	Severe acute respiratory syndrome coronavirus 2	Homo sapiens	ILLUMINA	2021-07-25	United States	North America	57	839.586	664	0.927934	25106129
SRR15432208	PRJNA716985	AMPLICON	SAMN20744979	SRX11733820	SARS-CoV-2/Human/USA/NV-CDC-QDX27169277/2021	Illumina NovaSeq 6000	PAIRED	RT-PCR	VIRAL RNA	Severe acute respiratory syndrome coronavirus 2	Homo sapiens	ILLUMINA	2021-07-24	United States	North America	59	4148.02	3767	0.986356	124038210
SRR15432209	PRJNA716985	AMPLICON	SAMN20744980	SRX11733819	SARS-CoV-2/Human/USA/NV-CDC-QDX27169275/2021	Illumina NovaSeq 6000	PAIRED	RT-PCR	VIRAL RNA	Severe acute respiratory syndrome coronavirus 2	Homo sapiens	ILLUMINA	2021-07-25	United States	North America	49	5037.98	4527	0.986356	150650704
SRR15432210	PRJNA716985	AMPLICON	SAMN20744981	SRX11733818	SARS-CoV-2/Human/USA/NV-CDC-QDX27169274/2021	Illumina NovaSeq 6000	PAIRED	RT-PCR	VIRAL RNA	Severe acute respiratory syndrome coronavirus 2	Homo sapiens	ILLUMINA	2021-07-25	United States	North America	48	3714.75	3440	0.986356	111082159
SRR15432211	PRJNA716985	AMPLICON	SAMN20744982	SRX11733817	SARS-CoV-2/Human/USA/NV-CDC-QDX27169273/2021	Illumina NovaSeq 6000	PAIRED	RT-PCR	VIRAL RNA	Severe acute respiratory syndrome coronavirus 2	Homo sapiens	ILLUMINA	2021-07-24	United States	North America	107	699.926	486	0.860683	20929880
SRR15432212	PRJNA716985	AMPLICON	SAMN20744983	SRX11733816	SARS-CoV-2/Human/USA/NV-CDC-QDX27169271/2021	Illumina NovaSeq 6000	PAIRED	RT-PCR	VIRAL RNA	Severe acute respiratory syndrome coronavirus 2	Homo sapiens	ILLUMINA	2021-07-24	United States	North America	53	5056.21	4598	0.986356	151195829
SRR15432213	PRJNA716985	AMPLICON	SAMN20744347	SRX11733815	SARS-CoV-2/Human/USA/WI-CDC-QDX27249207/2021	Illumina NovaSeq 6000	PAIRED	RT-PCR	VIRAL RNA	Severe acute respiratory syndrome coronavirus 2	Homo sapiens	ILLUMINA	2021-07-26	United States	North America	52	3474.96	3113	0.986356	103911678
SRR15432214	PRJNA716985	AMPLICON	SAMN20744984	SRX11733715	SARS-CoV-2/Human/USA/NV-CDC-QDX27169270/2021	Illumina NovaSeq 6000	PAIRED	RT-PCR	VIRAL RNA	Severe acute respiratory syndrome coronavirus 2	Homo sapiens	ILLUMINA	2021-07-25	United States	North America	55	4930.45	4426	0.986356	147435185
SRR15432215	PRJNA716985	AMPLICON	SAMN20747208	SRX11733814	SARS-CoV-2/Human/USA/IL-CDC-QDX27249205/2021	Illumina NovaSeq 6000	PAIRED	RT-PCR	VIRAL RNA	Severe acute respiratory syndrome coronavirus 2	Homo sapiens	ILLUMINA	2021-07-26	United States	North America	53	5664.75	7598	0.925492	169393014
SRR15432217	PRJNA716985	AMPLICON	SAMN20747210	SRX11733812	SARS-CoV-2/Human/USA/IL-CDC-QDX27249203/2021	Illumina NovaSeq 6000	PAIRED	RT-PCR	VIRAL RNA	Severe acute respiratory syndrome coronavirus 2	Homo sapiens	ILLUMINA	2021-07-26	United States	North America	53	5242.99	5133	0.986356	156781161
SRR15432219	PRJNA716985	AMPLICON	SAMN20744349	SRX11733810	SARS-CoV-2/Human/USA/WI-CDC-QDX27249200/2021	Illumina NovaSeq 6000	PAIRED	RT-PCR	VIRAL RNA	Severe acute respiratory syndrome coronavirus 2	Homo sapiens	ILLUMINA	2021-07-26	United States	North America	56	4637.96	4267	0.986356	138688992
SRR15432221	PRJNA716985	AMPLICON	SAMN20747212	SRX11733808	SARS-CoV-2/Human/USA/IL-CDC-QDX27249198/2021	Illumina NovaSeq 6000	PAIRED	RT-PCR	VIRAL RNA	Severe acute respiratory syndrome coronavirus 2	Homo sapiens	ILLUMINA	2021-07-26	United States	North America	46	3776.19	3398	0.986557	112919309
SRR15432223	PRJNA716985	AMPLICON	SAMN20744351	SRX11733806	SARS-CoV-2/Human/USA/WI-CDC-QDX27249193/2021	Illumina NovaSeq 6000	PAIRED	RT-PCR	VIRAL RNA	Severe acute respiratory syndrome coronavirus 2	Homo sapiens	ILLUMINA	2021-07-26	United States	North America	49	3501.68	3239	0.986356	104710678
SRR15432224	PRJNA716985	AMPLICON	SAMN20747213	SRX11733805	SARS-CoV-2/Human/USA/IL-CDC-QDX27249192/2021	Illumina NovaSeq 6000	PAIRED	RT-PCR	VIRAL RNA	Severe acute respiratory syndrome coronavirus 2	Homo sapiens	ILLUMINA	2021-07-26	United States	North America	62	5287.95	5333	0.986356	158125678
SRR15432225	PRJNA716985	AMPLICON	SAMN20744352	SRX11733804	SARS-CoV-2/Human/USA/WI-CDC-QDX27249191/2021	Illumina NovaSeq 6000	PAIRED	RT-PCR	VIRAL RNA	Severe acute respiratory syndrome coronavirus 2	Homo sapiens	ILLUMINA	2021-07-26	United States	North America	69	3662.53	3308	0.986356	109520731
SRR15432226	PRJNA716985	AMPLICON	SAMN20744353	SRX11733803	SARS-CoV-2/Human/USA/WI-CDC-QDX27249190/2021	Illumina NovaSeq 6000	PAIRED	RT-PCR	VIRAL RNA	Severe acute respiratory syndrome coronavirus 2	Homo sapiens	ILLUMINA	2021-07-26	United States	North America	61	5371.81	5648	0.980704	160633346
SRR15432227	PRJNA716985	AMPLICON	SAMN20744354	SRX11733801	SARS-CoV-2/Human/USA/WI-CDC-QDX27249189/2021	Illumina NovaSeq 6000	PAIRED	RT-PCR	VIRAL RNA	Severe acute respiratory syndrome coronavirus 2	Homo sapiens	ILLUMINA	2021-07-26	United States	North America	49	2675.91	2150	0.986356	80017667
SRR15432229	PRJNA716985	AMPLICON	SAMN20744707	SRX11733797	SARS-CoV-2/Human/USA/PA-CDC-QDX27249185/2021	Illumina NovaSeq 6000	PAIRED	RT-PCR	VIRAL RNA	Severe acute respiratory syndrome coronavirus 2	Homo sapiens	ILLUMINA	2021-07-26	United States	North America	46	3216.61	2843	0.986557	96186438
SRR15432230	PRJNA716985	AMPLICON	SAMN20744708	SRX11733795	SARS-CoV-2/Human/USA/PA-CDC-QDX27249184/2021	Illumina NovaSeq 6000	PAIRED	RT-PCR	VIRAL RNA	Severe acute respiratory syndrome coronavirus 2	Homo sapiens	ILLUMINA	2021-07-26	United States	North America	53	4723.83	4335	0.986356	141256701
SRR15432231	PRJNA716985	AMPLICON	SAMN20745014	SRX11733793	SARS-CoV-2/Human/USA/NJ-CDC-QDX27249181/2021	Illumina NovaSeq 6000	PAIRED	RT-PCR	VIRAL RNA	Severe acute respiratory syndrome coronavirus 2	Homo sapiens	ILLUMINA	2021-07-26	United States	North America	57	3927.67	3518	0.985453	117449132
SRR15432235	PRJNA716985	AMPLICON	SAMN20744922	SRX11733785	SARS-CoV-2/Human/USA/NV-CDC-QDX27249173/2021	Illumina NovaSeq 6000	PAIRED	RT-PCR	VIRAL RNA	Severe acute respiratory syndrome coronavirus 2	Homo sapiens	ILLUMINA	2021-07-27	United States	North America	68	182.754	144	0.645654	5464898
SRR15432236	PRJNA716985	AMPLICON	SAMN20744923	SRX11733783	SARS-CoV-2/Human/USA/NV-CDC-QDX27249172/2021	Illumina NovaSeq 6000	PAIRED	RT-PCR	VIRAL RNA	Severe acute respiratory syndrome coronavirus 2	Homo sapiens	ILLUMINA	2021-07-27	United States	North America	110	163.268	136	0.647326	4882208
SRR15432237	PRJNA716985	AMPLICON	SAMN20744924	SRX11733781	SARS-CoV-2/Human/USA/NV-CDC-QDX27249171/2021	Illumina NovaSeq 6000	PAIRED	RT-PCR	VIRAL RNA	Severe acute respiratory syndrome coronavirus 2	Homo sapiens	ILLUMINA	2021-07-27	United States	North America	52	4486.52	4067	0.995519	134160334
SRR15432241	PRJNA716985	AMPLICON	SAMN20744928	SRX11733773	SARS-CoV-2/Human/USA/NV-CDC-QDX27249158/2021	Illumina NovaSeq 6000	PAIRED	RT-PCR	VIRAL RNA	Severe acute respiratory syndrome coronavirus 2	Homo sapiens	ILLUMINA	2021-07-27	United States	North America	57	5067.95	4946	0.986356	151546779
SRR15432242	PRJNA716985	AMPLICON	SAMN20747318	SRX11733769	SARS-CoV-2/Human/USA/IL-CDC-QDX27053494/2021	Illumina NovaSeq 6000	PAIRED	RT-PCR	VIRAL RNA	Severe acute respiratory syndrome coronavirus 2	Homo sapiens	ILLUMINA	2021-07-19	United States	North America	51	4351.35	3916	0.995519	130118509
SRR15432243	PRJNA716985	AMPLICON	SAMN20747319	SRX11733767	SARS-CoV-2/Human/USA/IL-CDC-QDX27053493/2021	Illumina NovaSeq 6000	PAIRED	RT-PCR	VIRAL RNA	Severe acute respiratory syndrome coronavirus 2	Homo sapiens	ILLUMINA	2021-07-19	United States	North America	58	3195.15	2789	0.995519	95544459
SRR15432244	PRJNA716985	AMPLICON	SAMN20747320	SRX11733765	SARS-CoV-2/Human/USA/IL-CDC-QDX27053492/2021	Illumina NovaSeq 6000	PAIRED	RT-PCR	VIRAL RNA	Severe acute respiratory syndrome coronavirus 2	Homo sapiens	ILLUMINA	2021-07-19	United States	North America	57	4779.88	4319	0.986456	142932793
SRR15432245	PRJNA716985	AMPLICON	SAMN20747321	SRX11733763	SARS-CoV-2/Human/USA/IL-CDC-QDX27053491/2021	Illumina NovaSeq 6000	PAIRED	RT-PCR	VIRAL RNA	Severe acute respiratory syndrome coronavirus 2	Homo sapiens	ILLUMINA	2021-07-19	United States	North America	51	4877.76	4515	0.995519	145859652
SRR15432248	PRJNA716985	AMPLICON	SAMN20747323	SRX11733757	SARS-CoV-2/Human/USA/IL-CDC-QDX27053483/2021	Illumina NovaSeq 6000	PAIRED	RT-PCR	VIRAL RNA	Severe acute respiratory syndrome coronavirus 2	Homo sapiens	ILLUMINA	2021-07-19	United States	North America	56	4429.24	4024	0.995519	132447514
SRR15432250	PRJNA716985	AMPLICON	SAMN20747325	SRX11733753	SARS-CoV-2/Human/USA/IL-CDC-QDX27053478/2021	Illumina NovaSeq 6000	PAIRED	RT-PCR	VIRAL RNA	Severe acute respiratory syndrome coronavirus 2	Homo sapiens	ILLUMINA	2021-07-19	United States	North America	51	5042.2	4661	0.995519	150777035
SRR15432251	PRJNA716985	AMPLICON	SAMN20747113	SRX11733751	SARS-CoV-2/Human/USA/MI-CDC-QDX27053477/2021	Illumina NovaSeq 6000	PAIRED	RT-PCR	VIRAL RNA	Severe acute respiratory syndrome coronavirus 2	Homo sapiens	ILLUMINA	2021-07-19	United States	North America	86	429.871	309	0.79905	12854425
SRR15432254	PRJNA716985	AMPLICON	SAMN20747034	SRX11733745	SARS-CoV-2/Human/USA/MN-CDC-QDX27053474/2021	Illumina NovaSeq 6000	PAIRED	RT-PCR	VIRAL RNA	Severe acute respiratory syndrome coronavirus 2	Homo sapiens	ILLUMINA	2021-07-19	United States	North America	53	3952.94	3583	0.995519	118204798
SRR15432256	PRJNA716985	AMPLICON	SAMN20747327	SRX11733741	SARS-CoV-2/Human/USA/IL-CDC-QDX27053471/2021	Illumina NovaSeq 6000	PAIRED	RT-PCR	VIRAL RNA	Severe acute respiratory syndrome coronavirus 2	Homo sapiens	ILLUMINA	2021-07-19	United States	North America	54	2480.99	1828	0.982878	74189178
SRR15432257	PRJNA716985	AMPLICON	SAMN20744382	SRX11733739	SARS-CoV-2/Human/USA/WI-CDC-QDX27053470/2021	Illumina NovaSeq 6000	PAIRED	RT-PCR	VIRAL RNA	Severe acute respiratory syndrome coronavirus 2	Homo sapiens	ILLUMINA	2021-07-19	United States	North America	46	4383.13	4002	0.995519	131068618
SRR15432258	PRJNA716985	AMPLICON	SAMN20747328	SRX11733737	SARS-CoV-2/Human/USA/IL-CDC-QDX27053469/2021	Illumina NovaSeq 6000	PAIRED	RT-PCR	VIRAL RNA	Severe acute respiratory syndrome coronavirus 2	Homo sapiens	ILLUMINA	2021-07-19	United States	North America	46	3630.75	3233	0.995519	108570296
SRR15432259	PRJNA716985	AMPLICON	SAMN20747036	SRX11733735	SARS-CoV-2/Human/USA/MN-CDC-QDX27053468/2021	Illumina NovaSeq 6000	PAIRED	RT-PCR	VIRAL RNA	Severe acute respiratory syndrome coronavirus 2	Homo sapiens	ILLUMINA	2021-07-19	United States	North America	48	1631.64	1170	0.981373	48790845
SRR15432260	PRJNA716985	AMPLICON	SAMN20747037	SRX11733733	SARS-CoV-2/Human/USA/MN-CDC-QDX27053467/2021	Illumina NovaSeq 6000	PAIRED	RT-PCR	VIRAL RNA	Severe acute respiratory syndrome coronavirus 2	Homo sapiens	ILLUMINA	2021-07-19	United States	North America	54	4230.85	3869	0.995519	126515000
SRR15432262	PRJNA716985	AMPLICON	SAMN20747039	SRX11733729	SARS-CoV-2/Human/USA/MN-CDC-QDX27053464/2021	Illumina NovaSeq 6000	PAIRED	RT-PCR	VIRAL RNA	Severe acute respiratory syndrome coronavirus 2	Homo sapiens	ILLUMINA	2021-07-19	United States	North America	45	3784.29	3380	0.995719	113161623
SRR15432264	PRJNA716985	AMPLICON	SAMN20747041	SRX11733725	SARS-CoV-2/Human/USA/MN-CDC-QDX27053462/2021	Illumina NovaSeq 6000	PAIRED	RT-PCR	VIRAL RNA	Severe acute respiratory syndrome coronavirus 2	Homo sapiens	ILLUMINA	2021-07-19	United States	North America	97	615.107	430	0.916062	18393550
SRR15432265	PRJNA716985	AMPLICON	SAMN20747042	SRX11733723	SARS-CoV-2/Human/USA/MN-CDC-QDX27053461/2021	Illumina NovaSeq 6000	PAIRED	RT-PCR	VIRAL RNA	Severe acute respiratory syndrome coronavirus 2	Homo sapiens	ILLUMINA	2021-07-19	United States	North America	110	226.258	191	0.749724	6765795
SRR15432266	PRJNA716985	AMPLICON	SAMN20747043	SRX11733721	SARS-CoV-2/Human/USA/MN-CDC-QDX27053460/2021	Illumina NovaSeq 6000	PAIRED	RT-PCR	VIRAL RNA	Severe acute respiratory syndrome coronavirus 2	Homo sapiens	ILLUMINA	2021-07-19	United States	North America	52	3289.84	2967	0.995519	98376179
SRR15432268	PRJNA716985	AMPLICON	SAMN20747045	SRX11733717	SARS-CoV-2/Human/USA/MN-CDC-QDX27053458/2021	Illumina NovaSeq 6000	PAIRED	RT-PCR	VIRAL RNA	Severe acute respiratory syndrome coronavirus 2	Homo sapiens	ILLUMINA	2021-07-19	United States	North America	51	4346.21	3916	0.995519	129964655
SRR15432270	PRJNA716985	AMPLICON	SAMN20744985	SRX11733713	SARS-CoV-2/Human/USA/NV-CDC-QDX27169267/2021	Illumina NovaSeq 6000	PAIRED	RT-PCR	VIRAL RNA	Severe acute respiratory syndrome coronavirus 2	Homo sapiens	ILLUMINA	2021-07-25	United States	North America	55	1976.77	1406	0.970906	59111230
SRR15432271	PRJNA716985	AMPLICON	SAMN20744986	SRX11733711	SARS-CoV-2/Human/USA/NV-CDC-QDX27169266/2021	Illumina NovaSeq 6000	PAIRED	RT-PCR	VIRAL RNA	Severe acute respiratory syndrome coronavirus 2	Homo sapiens	ILLUMINA	2021-07-25	United States	North America	54	3565.78	3176	0.986356	106627668
SRR15432273	PRJNA716985	AMPLICON	SAMN20744988	SRX11733708	SARS-CoV-2/Human/USA/NV-CDC-QDX27169259/2021	Illumina NovaSeq 6000	PAIRED	RT-PCR	VIRAL RNA	Severe acute respiratory syndrome coronavirus 2	Homo sapiens	ILLUMINA	2021-07-25	United States	North America	87	371.368	272	0.760091	11105006
SRR15432274	PRJNA716985	AMPLICON	SAMN20744989	SRX11733707	SARS-CoV-2/Human/USA/NV-CDC-QDX27169258/2021	Illumina NovaSeq 6000	PAIRED	RT-PCR	VIRAL RNA	Severe acute respiratory syndrome coronavirus 2	Homo sapiens	ILLUMINA	2021-07-24	United States	North America	54	5119.1	4682	0.986322	153076515
SRR15432275	PRJNA716985	AMPLICON	SAMN20744990	SRX11733706	SARS-CoV-2/Human/USA/NV-CDC-QDX27169257/2021	Illumina NovaSeq 6000	PAIRED	RT-PCR	VIRAL RNA	Severe acute respiratory syndrome coronavirus 2	Homo sapiens	ILLUMINA	2021-07-24	United States	North America	55	1608.75	1258	0.973013	48106327
SRR15432277	PRJNA716985	AMPLICON	SAMN20744992	SRX11733704	SARS-CoV-2/Human/USA/NV-CDC-QDX27169255/2021	Illumina NovaSeq 6000	PAIRED	RT-PCR	VIRAL RNA	Severe acute respiratory syndrome coronavirus 2	Homo sapiens	ILLUMINA	2021-07-24	United States	North America	48	1826.82	1502	0.972444	54627310
SRR15432278	PRJNA716985	AMPLICON	SAMN20747272	SRX11733703	SARS-CoV-2/Human/USA/IL-CDC-QDX27169254/2021	Illumina NovaSeq 6000	PAIRED	RT-PCR	VIRAL RNA	Severe acute respiratory syndrome coronavirus 2	Homo sapiens	ILLUMINA	2021-07-24	United States	North America	54	3975.55	3675	0.981206	118881012
SRR15432279	PRJNA716985	AMPLICON	SAMN20747273	SRX11733702	SARS-CoV-2/Human/USA/IL-CDC-QDX27169253/2021	Illumina NovaSeq 6000	PAIRED	RT-PCR	VIRAL RNA	Severe acute respiratory syndrome coronavirus 2	Homo sapiens	ILLUMINA	2021-07-25	United States	North America	51	4209.69	3778	0.981875	125882417
SRR15432280	PRJNA716985	AMPLICON	SAMN20747274	SRX11733701	SARS-CoV-2/Human/USA/IL-CDC-QDX27169251/2021	Illumina NovaSeq 6000	PAIRED	RT-PCR	VIRAL RNA	Severe acute respiratory syndrome coronavirus 2	Homo sapiens	ILLUMINA	2021-07-25	United States	North America	59	4280.87	3932	0.995519	128010994
SRR15432281	PRJNA716985	AMPLICON	SAMN20744724	SRX11733700	SARS-CoV-2/Human/USA/PA-CDC-QDX27169247/2021	Illumina NovaSeq 6000	PAIRED	RT-PCR	VIRAL RNA	Severe acute respiratory syndrome coronavirus 2	Homo sapiens	ILLUMINA	2021-07-24	United States	North America	48	3667.4	3232	0.986356	109666153
SRR15432282	PRJNA716985	AMPLICON	SAMN20747275	SRX11733699	SARS-CoV-2/Human/USA/IL-CDC-QDX27169246/2021	Illumina NovaSeq 6000	PAIRED	RT-PCR	VIRAL RNA	Severe acute respiratory syndrome coronavirus 2	Homo sapiens	ILLUMINA	2021-07-25	United States	North America	55	3652.57	3151	0.987125	109222940
SRR15432283	PRJNA716985	AMPLICON	SAMN20747276	SRX11733698	SARS-CoV-2/Human/USA/IL-CDC-QDX27169245/2021	Illumina NovaSeq 6000	PAIRED	RT-PCR	VIRAL RNA	Severe acute respiratory syndrome coronavirus 2	Homo sapiens	ILLUMINA	2021-07-25	United States	North America	46	4554.66	4129	0.988128	136197902
SRR15432284	PRJNA716985	AMPLICON	SAMN20747277	SRX11733697	SARS-CoV-2/Human/USA/IL-CDC-QDX27169244/2021	Illumina NovaSeq 6000	PAIRED	RT-PCR	VIRAL RNA	Severe acute respiratory syndrome coronavirus 2	Homo sapiens	ILLUMINA	2021-07-25	United States	North America	45	3957.27	3626	0.986557	118334340
SRR15432285	PRJNA716985	AMPLICON	SAMN20747278	SRX11733696	SARS-CoV-2/Human/USA/IL-CDC-QDX27169243/2021	Illumina NovaSeq 6000	PAIRED	RT-PCR	VIRAL RNA	Severe acute respiratory syndrome coronavirus 2	Homo sapiens	ILLUMINA	2021-07-25	United States	North America	62	4167.96	3843	0.990436	124634618
SRR15432286	PRJNA716985	AMPLICON	SAMN20747279	SRX11733695	SARS-CoV-2/Human/USA/IL-CDC-QDX27169242/2021	Illumina NovaSeq 6000	PAIRED	RT-PCR	VIRAL RNA	Severe acute respiratory syndrome coronavirus 2	Homo sapiens	ILLUMINA	2021-07-25	United States	North America	48	3184.32	2731	0.982811	95220865
SRR15432287	PRJNA716985	AMPLICON	SAMN20747161	SRX11733694	SARS-CoV-2/Human/USA/KS-CDC-QDX27169241/2021	Illumina NovaSeq 6000	PAIRED	RT-PCR	VIRAL RNA	Severe acute respiratory syndrome coronavirus 2	Homo sapiens	ILLUMINA	2021-07-25	United States	North America	48	4285.69	3845	0.986356	128155099
SRR15432288	PRJNA716985	AMPLICON	SAMN20747280	SRX11733693	SARS-CoV-2/Human/USA/IL-CDC-QDX27169240/2021	Illumina NovaSeq 6000	PAIRED	RT-PCR	VIRAL RNA	Severe acute respiratory syndrome coronavirus 2	Homo sapiens	ILLUMINA	2021-07-25	United States	North America	48	3225.96	2523	0.967361	96465862
SRR15432289	PRJNA716985	AMPLICON	SAMN20747281	SRX11733692	SARS-CoV-2/Human/USA/IL-CDC-QDX27169239/2021	Illumina NovaSeq 6000	PAIRED	RT-PCR	VIRAL RNA	Severe acute respiratory syndrome coronavirus 2	Homo sapiens	ILLUMINA	2021-07-25	United States	North America	47	4100.35	3704	0.990436	122612842
SRR15432290	PRJNA716985	AMPLICON	SAMN20747282	SRX11733691	SARS-CoV-2/Human/USA/IL-CDC-QDX27169238/2021	Illumina NovaSeq 6000	PAIRED	RT-PCR	VIRAL RNA	Severe acute respiratory syndrome coronavirus 2	Homo sapiens	ILLUMINA	2021-07-25	United States	North America	60	3950.33	3611	0.995519	118126804
SRR15432292	PRJNA716985	AMPLICON	SAMN20745241	SRX11733689	SARS-CoV-2/Human/USA/MO-CDC-QDX27169236/2021	Illumina NovaSeq 6000	PAIRED	RT-PCR	VIRAL RNA	Severe acute respiratory syndrome coronavirus 2	Homo sapiens	ILLUMINA	2021-07-25	United States	North America	51	4483.14	4013	0.986356	134059355
SRR15432293	PRJNA716985	AMPLICON	SAMN20747284	SRX11733688	SARS-CoV-2/Human/USA/IL-CDC-QDX27169234/2021	Illumina NovaSeq 6000	PAIRED	RT-PCR	VIRAL RNA	Severe acute respiratory syndrome coronavirus 2	Homo sapiens	ILLUMINA	2021-07-25	United States	North America	50	4496.38	4082	0.990436	134455353
SRR15432294	PRJNA716985	AMPLICON	SAMN20745242	SRX11733687	SARS-CoV-2/Human/USA/MO-CDC-QDX27169233/2021	Illumina NovaSeq 6000	PAIRED	RT-PCR	VIRAL RNA	Severe acute respiratory syndrome coronavirus 2	Homo sapiens	ILLUMINA	2021-07-25	United States	North America	53	2897.43	2230	0.980938	86641884
SRR15432295	PRJNA716985	AMPLICON	SAMN20745243	SRX11733686	SARS-CoV-2/Human/USA/MO-CDC-QDX27169232/2021	Illumina NovaSeq 6000	PAIRED	RT-PCR	VIRAL RNA	Severe acute respiratory syndrome coronavirus 2	Homo sapiens	ILLUMINA	2021-07-25	United States	North America	50	2617.7	2312	0.986356	78277093
SRR15432296	PRJNA716985	AMPLICON	SAMN20745244	SRX11733685	SARS-CoV-2/Human/USA/MO-CDC-QDX27169231/2021	Illumina NovaSeq 6000	PAIRED	RT-PCR	VIRAL RNA	Severe acute respiratory syndrome coronavirus 2	Homo sapiens	ILLUMINA	2021-07-25	United States	North America	50	4162.11	3862	0.990436	124459470
SRR15432298	PRJNA716985	AMPLICON	SAMN20745245	SRX11733656	SARS-CoV-2/Human/USA/MO-CDC-QDX27169230/2021	Illumina NovaSeq 6000	PAIRED	RT-PCR	VIRAL RNA	Severe acute respiratory syndrome coronavirus 2	Homo sapiens	ILLUMINA	2021-07-25	United States	North America	67	1414.99	965	0.943551	42312506
SRR15432301	PRJNA716985	AMPLICON	SAMN20744932	SRX11733681	SARS-CoV-2/Human/USA/NV-CDC-QDX27249148/2021	Illumina NovaSeq 6000	PAIRED	RT-PCR	VIRAL RNA	Severe acute respiratory syndrome coronavirus 2	Homo sapiens	ILLUMINA	2021-07-27	United States	North America	55	5039.94	4915	0.990001	150709337
SRR15432303	PRJNA716985	AMPLICON	SAMN20744934	SRX11733679	SARS-CoV-2/Human/USA/NV-CDC-QDX27249142/2021	Illumina NovaSeq 6000	PAIRED	RT-PCR	VIRAL RNA	Severe acute respiratory syndrome coronavirus 2	Homo sapiens	ILLUMINA	2021-07-27	United States	North America	56	5039.06	4729	0.995519	150683028
SRR15432304	PRJNA716985	AMPLICON	SAMN20744935	SRX11733678	SARS-CoV-2/Human/USA/NV-CDC-QDX27249140/2021	Illumina NovaSeq 6000	PAIRED	RT-PCR	VIRAL RNA	Severe acute respiratory syndrome coronavirus 2	Homo sapiens	ILLUMINA	2021-07-27	United States	North America	94	181.96	157	0.689329	5441139
SRR15432305	PRJNA716985	AMPLICON	SAMN20744936	SRX11733677	SARS-CoV-2/Human/USA/NV-CDC-QDX27249134/2021	Illumina NovaSeq 6000	PAIRED	RT-PCR	VIRAL RNA	Severe acute respiratory syndrome coronavirus 2	Homo sapiens	ILLUMINA	2021-07-27	United States	North America	80	1079.48	709	0.858576	32279804
SRR15432307	PRJNA716985	AMPLICON	SAMN20744938	SRX11733675	SARS-CoV-2/Human/USA/NV-CDC-QDX27249131/2021	Illumina NovaSeq 6000	PAIRED	RT-PCR	VIRAL RNA	Severe acute respiratory syndrome coronavirus 2	Homo sapiens	ILLUMINA	2021-07-27	United States	North America	58	4779.99	4487	0.986356	142936114
SRR15432308	PRJNA716985	AMPLICON	SAMN20744939	SRX11733674	SARS-CoV-2/Human/USA/NV-CDC-QDX27249130/2021	Illumina NovaSeq 6000	PAIRED	RT-PCR	VIRAL RNA	Severe acute respiratory syndrome coronavirus 2	Homo sapiens	ILLUMINA	2021-07-27	United States	North America	96	159.419	132	0.619871	4767111
SRR15432309	PRJNA716985	AMPLICON	SAMN20744940	SRX11733673	SARS-CoV-2/Human/USA/NV-CDC-QDX27249128/2021	Illumina NovaSeq 6000	PAIRED	RT-PCR	VIRAL RNA	Severe acute respiratory syndrome coronavirus 2	Homo sapiens	ILLUMINA	2021-07-27	United States	North America	56	4836.52	4523	0.983982	144626432
SRR15432310	PRJNA716985	AMPLICON	SAMN20744941	SRX11733672	SARS-CoV-2/Human/USA/NV-CDC-QDX27249126/2021	Illumina NovaSeq 6000	PAIRED	RT-PCR	VIRAL RNA	Severe acute respiratory syndrome coronavirus 2	Homo sapiens	ILLUMINA	2021-07-26	United States	North America	52	3221.43	2939	0.986356	96330332
SRR15432312	PRJNA716985	AMPLICON	SAMN20748492	SRX11733670	SARS-CoV-2/Human/USA/AR-CDC-QDX27249122/2021	Illumina NovaSeq 6000	PAIRED	RT-PCR	VIRAL RNA	Severe acute respiratory syndrome coronavirus 2	Homo sapiens	ILLUMINA	2021-07-27	United States	North America	51	5206.68	5254	0.986356	155695447
SRR15432316	PRJNA716985	AMPLICON	SAMN20748496	SRX11733666	SARS-CoV-2/Human/USA/AR-CDC-QDX27249118/2021	Illumina NovaSeq 6000	PAIRED	RT-PCR	VIRAL RNA	Severe acute respiratory syndrome coronavirus 2	Homo sapiens	ILLUMINA	2021-07-27	United States	North America	51	5131.38	4757	0.986356	153443798
SRR15432317	PRJNA716985	AMPLICON	SAMN20748497	SRX11733665	SARS-CoV-2/Human/USA/AR-CDC-QDX27249117/2021	Illumina NovaSeq 6000	PAIRED	RT-PCR	VIRAL RNA	Severe acute respiratory syndrome coronavirus 2	Homo sapiens	ILLUMINA	2021-07-27	United States	North America	50	5051.05	4658	0.98649	151041468
SRR15432318	PRJNA716985	AMPLICON	SAMN20748498	SRX11733664	SARS-CoV-2/Human/USA/AR-CDC-QDX27249116/2021	Illumina NovaSeq 6000	PAIRED	RT-PCR	VIRAL RNA	Severe acute respiratory syndrome coronavirus 2	Homo sapiens	ILLUMINA	2021-07-27	United States	North America	57	3829.24	3457	0.986356	114505655
SRR15432319	PRJNA716985	AMPLICON	SAMN20748499	SRX11733663	SARS-CoV-2/Human/USA/AR-CDC-QDX27249113/2021	Illumina NovaSeq 6000	PAIRED	RT-PCR	VIRAL RNA	Severe acute respiratory syndrome coronavirus 2	Homo sapiens	ILLUMINA	2021-07-27	United States	North America	47	4660.11	4274	0.995519	139351373
SRR15432320	PRJNA716985	AMPLICON	SAMN20748500	SRX11733662	SARS-CoV-2/Human/USA/AR-CDC-QDX27249112/2021	Illumina NovaSeq 6000	PAIRED	RT-PCR	VIRAL RNA	Severe acute respiratory syndrome coronavirus 2	Homo sapiens	ILLUMINA	2021-07-27	United States	North America	57	3504.85	3063	0.986356	104805512
SRR15432322	PRJNA716985	AMPLICON	SAMN20748502	SRX11733660	SARS-CoV-2/Human/USA/AR-CDC-QDX27249110/2021	Illumina NovaSeq 6000	PAIRED	RT-PCR	VIRAL RNA	Severe acute respiratory syndrome coronavirus 2	Homo sapiens	ILLUMINA	2021-07-27	United States	North America	53	4847.61	4489	0.986356	144958144
SRR15432323	PRJNA716985	AMPLICON	SAMN20748503	SRX11733659	SARS-CoV-2/Human/USA/AR-CDC-QDX27249109/2021	Illumina NovaSeq 6000	PAIRED	RT-PCR	VIRAL RNA	Severe acute respiratory syndrome coronavirus 2	Homo sapiens	ILLUMINA	2021-07-27	United States	North America	55	5333.91	5376	0.986356	159499776
SRR15432324	PRJNA716985	AMPLICON	SAMN20748504	SRX11733658	SARS-CoV-2/Human/USA/AR-CDC-QDX27249108/2021	Illumina NovaSeq 6000	PAIRED	RT-PCR	VIRAL RNA	Severe acute respiratory syndrome coronavirus 2	Homo sapiens	ILLUMINA	2021-07-27	United States	North America	59	4136.5	3786	0.986356	123693738
SRR15432325	PRJNA716985	AMPLICON	SAMN20748505	SRX11733657	SARS-CoV-2/Human/USA/AR-CDC-QDX27249107/2021	Illumina NovaSeq 6000	PAIRED	RT-PCR	VIRAL RNA	Severe acute respiratory syndrome coronavirus 2	Homo sapiens	ILLUMINA	2021-07-27	United States	North America	57	5088.67	4647	0.986356	152166500
SRR15432326	PRJNA716985	AMPLICON	SAMN20745246	SRX11733655	SARS-CoV-2/Human/USA/MO-CDC-QDX27169229/2021	Illumina NovaSeq 6000	PAIRED	RT-PCR	VIRAL RNA	Severe acute respiratory syndrome coronavirus 2	Homo sapiens	ILLUMINA	2021-07-25	United States	North America	57	3645.25	3177	0.99174	109003839
SRR15432327	PRJNA716985	AMPLICON	SAMN20745247	SRX11733654	SARS-CoV-2/Human/USA/MO-CDC-QDX27169228/2021	Illumina NovaSeq 6000	PAIRED	RT-PCR	VIRAL RNA	Severe acute respiratory syndrome coronavirus 2	Homo sapiens	ILLUMINA	2021-07-25	United States	North America	52	4041.76	3720	0.995218	120860722
SRR15432328	PRJNA716985	AMPLICON	SAMN20745248	SRX11733653	SARS-CoV-2/Human/USA/MO-CDC-QDX27169227/2021	Illumina NovaSeq 6000	PAIRED	RT-PCR	VIRAL RNA	Severe acute respiratory syndrome coronavirus 2	Homo sapiens	ILLUMINA	2021-07-25	United States	North America	49	4038.2	3533	0.990001	120754257
SRR15432330	PRJNA716985	AMPLICON	SAMN20745250	SRX11733651	SARS-CoV-2/Human/USA/MO-CDC-QDX27169225/2021	Illumina NovaSeq 6000	PAIRED	RT-PCR	VIRAL RNA	Severe acute respiratory syndrome coronavirus 2	Homo sapiens	ILLUMINA	2021-07-25	United States	North America	54	3707.14	3355	0.989332	110854482
SRR15432331	PRJNA716985	AMPLICON	SAMN20745251	SRX11733650	SARS-CoV-2/Human/USA/MO-CDC-QDX27169224/2021	Illumina NovaSeq 6000	PAIRED	RT-PCR	VIRAL RNA	Severe acute respiratory syndrome coronavirus 2	Homo sapiens	ILLUMINA	2021-07-25	United States	North America	49	4535.18	4053	0.995519	135615531
SRR15432333	PRJNA716985	AMPLICON	SAMN20745253	SRX11733648	SARS-CoV-2/Human/USA/MO-CDC-QDX27169222/2021	Illumina NovaSeq 6000	PAIRED	RT-PCR	VIRAL RNA	Severe acute respiratory syndrome coronavirus 2	Homo sapiens	ILLUMINA	2021-07-25	United States	North America	48	3711.32	3440	0.990971	110979494
SRR15432334	PRJNA716985	AMPLICON	SAMN20745254	SRX11733647	SARS-CoV-2/Human/USA/MO-CDC-QDX27169221/2021	Illumina NovaSeq 6000	PAIRED	RT-PCR	VIRAL RNA	Severe acute respiratory syndrome coronavirus 2	Homo sapiens	ILLUMINA	2021-07-25	United States	North America	57	2621.63	2099	0.990469	78394555
SRR15432336	PRJNA716985	AMPLICON	SAMN20745256	SRX11733645	SARS-CoV-2/Human/USA/MO-CDC-QDX27169219/2021	Illumina NovaSeq 6000	PAIRED	RT-PCR	VIRAL RNA	Severe acute respiratory syndrome coronavirus 2	Homo sapiens	ILLUMINA	2021-07-25	United States	North America	55	4605.67	4128	0.990436	137723204
SRR15432337	PRJNA716985	AMPLICON	SAMN20745257	SRX11733644	SARS-CoV-2/Human/USA/MO-CDC-QDX27169218/2021	Illumina NovaSeq 6000	PAIRED	RT-PCR	VIRAL RNA	Severe acute respiratory syndrome coronavirus 2	Homo sapiens	ILLUMINA	2021-07-25	United States	North America	52	3780.37	3393	0.985821	113044259
SRR15432338	PRJNA716985	AMPLICON	SAMN20748518	SRX11733643	SARS-CoV-2/Human/USA/AR-CDC-QDX27169217/2021	Illumina NovaSeq 6000	PAIRED	RT-PCR	VIRAL RNA	Severe acute respiratory syndrome coronavirus 2	Homo sapiens	ILLUMINA	2021-07-23	United States	North America	53	4753.92	4308	0.995519	142156554
SRR15432339	PRJNA716985	AMPLICON	SAMN20745258	SRX11733642	SARS-CoV-2/Human/USA/MO-CDC-QDX27169216/2021	Illumina NovaSeq 6000	PAIRED	RT-PCR	VIRAL RNA	Severe acute respiratory syndrome coronavirus 2	Homo sapiens	ILLUMINA	2021-07-25	United States	North America	52	4360	3980	0.990436	130377153
SRR15432340	PRJNA716985	AMPLICON	SAMN20745259	SRX11733641	SARS-CoV-2/Human/USA/MO-CDC-QDX27169215/2021	Illumina NovaSeq 6000	PAIRED	RT-PCR	VIRAL RNA	Severe acute respiratory syndrome coronavirus 2	Homo sapiens	ILLUMINA	2021-07-25	United States	North America	45	3970.15	3580	0.986891	118719349
SRR15432341	PRJNA716985	AMPLICON	SAMN20745260	SRX11733640	SARS-CoV-2/Human/USA/MO-CDC-QDX27169213/2021	Illumina NovaSeq 6000	PAIRED	RT-PCR	VIRAL RNA	Severe acute respiratory syndrome coronavirus 2	Homo sapiens	ILLUMINA	2021-07-25	United States	North America	52	3111.9	2569	0.98756	93055074
SRR15432344	PRJNA716985	AMPLICON	SAMN20745263	SRX11733637	SARS-CoV-2/Human/USA/MO-CDC-QDX27169210/2021	Illumina NovaSeq 6000	PAIRED	RT-PCR	VIRAL RNA	Severe acute respiratory syndrome coronavirus 2	Homo sapiens	ILLUMINA	2021-07-25	United States	North America	50	4059.63	3765	0.995519	121395098
SRR15432345	PRJNA716985	AMPLICON	SAMN20744469	SRX11733636	SARS-CoV-2/Human/USA/TX-CDC-QDX27169209/2021	Illumina NovaSeq 6000	PAIRED	RT-PCR	VIRAL RNA	Severe acute respiratory syndrome coronavirus 2	Homo sapiens	ILLUMINA	2021-07-24	United States	North America	51	4124.47	3806	0.986356	123333926
SRR15432346	PRJNA716985	AMPLICON	SAMN20744470	SRX11733635	SARS-CoV-2/Human/USA/TX-CDC-QDX27169208/2021	Illumina NovaSeq 6000	PAIRED	RT-PCR	VIRAL RNA	Severe acute respiratory syndrome coronavirus 2	Homo sapiens	ILLUMINA	2021-07-24	United States	North America	53	3627.02	3290	0.986356	108458782
SRR15432347	PRJNA716985	AMPLICON	SAMN20744471	SRX11733634	SARS-CoV-2/Human/USA/TX-CDC-QDX27169207/2021	Illumina NovaSeq 6000	PAIRED	RT-PCR	VIRAL RNA	Severe acute respiratory syndrome coronavirus 2	Homo sapiens	ILLUMINA	2021-07-24	United States	North America	77	404.921	294	0.767114	12108346
SRR15432348	PRJNA716985	AMPLICON	SAMN20744472	SRX11733633	SARS-CoV-2/Human/USA/TX-CDC-QDX27169206/2021	Illumina NovaSeq 6000	PAIRED	RT-PCR	VIRAL RNA	Severe acute respiratory syndrome coronavirus 2	Homo sapiens	ILLUMINA	2021-07-24	United States	North America	48	4814.12	4142	0.986356	143956726
SRR15432349	PRJNA716985	AMPLICON	SAMN20744473	SRX11733632	SARS-CoV-2/Human/USA/TX-CDC-QDX27169205/2021	Illumina NovaSeq 6000	PAIRED	RT-PCR	VIRAL RNA	Severe acute respiratory syndrome coronavirus 2	Homo sapiens	ILLUMINA	2021-07-24	United States	North America	52	3615.68	3358	0.986356	108119719
SRR15432350	PRJNA716985	AMPLICON	SAMN20744474	SRX11733631	SARS-CoV-2/Human/USA/TX-CDC-QDX27169204/2021	Illumina NovaSeq 6000	PAIRED	RT-PCR	VIRAL RNA	Severe acute respiratory syndrome coronavirus 2	Homo sapiens	ILLUMINA	2021-07-24	United States	North America	54	4206.59	3830	0.986356	125789616
SRR15432351	PRJNA716985	AMPLICON	SAMN20744475	SRX11733630	SARS-CoV-2/Human/USA/TX-CDC-QDX27169203/2021	Illumina NovaSeq 6000	PAIRED	RT-PCR	VIRAL RNA	Severe acute respiratory syndrome coronavirus 2	Homo sapiens	ILLUMINA	2021-07-24	United States	North America	55	4149.85	3734	0.986356	124092912
SRR15432352	PRJNA716985	AMPLICON	SAMN20744476	SRX11733629	SARS-CoV-2/Human/USA/TX-CDC-QDX27169202/2021	Illumina NovaSeq 6000	PAIRED	RT-PCR	VIRAL RNA	Severe acute respiratory syndrome coronavirus 2	Homo sapiens	ILLUMINA	2021-07-24	United States	North America	53	2998.35	2608	0.980771	89659765
SRR15432353	PRJNA716985	AMPLICON	SAMN20744477	SRX11733544	SARS-CoV-2/Human/USA/TX-CDC-QDX27169201/2021	Illumina NovaSeq 6000	PAIRED	RT-PCR	VIRAL RNA	Severe acute respiratory syndrome coronavirus 2	Homo sapiens	ILLUMINA	2021-07-24	United States	North America	50	4993.31	4453	0.986356	149314981
SRR15432354	PRJNA716985	AMPLICON	SAMN20747047	SRX11733627	SARS-CoV-2/Human/USA/MN-CDC-QDX27053456/2021	Illumina NovaSeq 6000	PAIRED	RT-PCR	VIRAL RNA	Severe acute respiratory syndrome coronavirus 2	Homo sapiens	ILLUMINA	2021-07-19	United States	North America	54	2241.71	1699	0.99057	67033896
SRR15432355	PRJNA716985	AMPLICON	SAMN20744383	SRX11733626	SARS-CoV-2/Human/USA/WI-CDC-QDX27053455/2021	Illumina NovaSeq 6000	PAIRED	RT-PCR	VIRAL RNA	Severe acute respiratory syndrome coronavirus 2	Homo sapiens	ILLUMINA	2021-07-19	United States	North America	46	4165.3	3835	0.995519	124555035
SRR15432356	PRJNA716985	AMPLICON	SAMN20747329	SRX11733625	SARS-CoV-2/Human/USA/IL-CDC-QDX27053454/2021	Illumina NovaSeq 6000	PAIRED	RT-PCR	VIRAL RNA	Severe acute respiratory syndrome coronavirus 2	Homo sapiens	ILLUMINA	2021-07-19	United States	North America	51	2071.42	1813	0.978029	61941644
SRR15432358	PRJNA716985	AMPLICON	SAMN20747048	SRX11733623	SARS-CoV-2/Human/USA/MN-CDC-QDX27053452/2021	Illumina NovaSeq 6000	PAIRED	RT-PCR	VIRAL RNA	Severe acute respiratory syndrome coronavirus 2	Homo sapiens	ILLUMINA	2021-07-19	United States	North America	59	3447.81	3014	0.995519	103099998
SRR15432359	PRJNA716985	AMPLICON	SAMN20747049	SRX11733622	SARS-CoV-2/Human/USA/MN-CDC-QDX27053450/2021	Illumina NovaSeq 6000	PAIRED	RT-PCR	VIRAL RNA	Severe acute respiratory syndrome coronavirus 2	Homo sapiens	ILLUMINA	2021-07-19	United States	North America	52	2727.22	2135	0.985888	81552204
SRR15432361	PRJNA716985	AMPLICON	SAMN20747116	SRX11733620	SARS-CoV-2/Human/USA/MI-CDC-QDX27053443/2021	Illumina NovaSeq 6000	PAIRED	RT-PCR	VIRAL RNA	Severe acute respiratory syndrome coronavirus 2	Homo sapiens	ILLUMINA	2021-07-19	United States	North America	48	1924.7	1724	0.990436	57554216
SRR15432363	PRJNA716985	AMPLICON	SAMN20747051	SRX11733618	SARS-CoV-2/Human/USA/MN-CDC-QDX27053441/2021	Illumina NovaSeq 6000	PAIRED	RT-PCR	VIRAL RNA	Severe acute respiratory syndrome coronavirus 2	Homo sapiens	ILLUMINA	2021-07-19	United States	North America	57	1099.63	791	0.933652	32882197
SRR15432364	PRJNA716985	AMPLICON	SAMN20747331	SRX11733617	SARS-CoV-2/Human/USA/IL-CDC-QDX27053440/2021	Illumina NovaSeq 6000	PAIRED	RT-PCR	VIRAL RNA	Severe acute respiratory syndrome coronavirus 2	Homo sapiens	ILLUMINA	2021-07-19	United States	North America	45	2688.79	2337	0.995519	80402893
SRR15432366	PRJNA716985	AMPLICON	SAMN20747332	SRX11733615	SARS-CoV-2/Human/USA/IL-CDC-QDX27053438/2021	Illumina NovaSeq 6000	PAIRED	RT-PCR	VIRAL RNA	Severe acute respiratory syndrome coronavirus 2	Homo sapiens	ILLUMINA	2021-07-19	United States	North America	54	4704.04	4284	0.995519	140664836
SRR15432367	PRJNA716985	AMPLICON	SAMN20747178	SRX11733614	SARS-CoV-2/Human/USA/IN-CDC-QDX27053437/2021	Illumina NovaSeq 6000	PAIRED	RT-PCR	VIRAL RNA	Severe acute respiratory syndrome coronavirus 2	Homo sapiens	ILLUMINA	2021-07-19	United States	North America	55	3449.59	3164	0.995519	103153162
SRR15432368	PRJNA716985	AMPLICON	SAMN20747333	SRX11733613	SARS-CoV-2/Human/USA/IL-CDC-QDX27053436/2021	Illumina NovaSeq 6000	PAIRED	RT-PCR	VIRAL RNA	Severe acute respiratory syndrome coronavirus 2	Homo sapiens	ILLUMINA	2021-07-19	United States	North America	62	1853.43	1360	0.984216	55423202
SRR15432371	PRJNA716985	AMPLICON	SAMN20747336	SRX11733610	SARS-CoV-2/Human/USA/IL-CDC-QDX27053424/2021	Illumina NovaSeq 6000	PAIRED	RT-PCR	VIRAL RNA	Severe acute respiratory syndrome coronavirus 2	Homo sapiens	ILLUMINA	2021-07-19	United States	North America	94	1069.91	810	0.98261	31993548
SRR15432372	PRJNA716985	AMPLICON	SAMN20747337	SRX11733609	SARS-CoV-2/Human/USA/IL-CDC-QDX27053391/2021	Illumina NovaSeq 6000	PAIRED	RT-PCR	VIRAL RNA	Severe acute respiratory syndrome coronavirus 2	Homo sapiens	ILLUMINA	2021-07-19	United States	North America	52	5020.07	4456	0.995519	150115169
SRR15432373	PRJNA716985	AMPLICON	SAMN20747566	SRX11733608	SARS-CoV-2/Human/USA/CT-CDC-QDX27053335/2021	Illumina NovaSeq 6000	PAIRED	RT-PCR	VIRAL RNA	Severe acute respiratory syndrome coronavirus 2	Homo sapiens	ILLUMINA	2021-07-18	United States	North America	48	4539.24	4067	0.99582	135736853
SRR15432374	PRJNA716985	AMPLICON	SAMN20747147	SRX11733607	SARS-CoV-2/Human/USA/MA-CDC-QDX27053334/2021	Illumina NovaSeq 6000	PAIRED	RT-PCR	VIRAL RNA	Severe acute respiratory syndrome coronavirus 2	Homo sapiens	ILLUMINA	2021-07-18	United States	North America	49	4584.89	4090	0.995519	137101957
SRR15432375	PRJNA716985	AMPLICON	SAMN20747148	SRX11733606	SARS-CoV-2/Human/USA/MA-CDC-QDX27053333/2021	Illumina NovaSeq 6000	PAIRED	RT-PCR	VIRAL RNA	Severe acute respiratory syndrome coronavirus 2	Homo sapiens	ILLUMINA	2021-07-19	United States	North America	55	3834.63	3393	0.995519	114666901
SRR15432376	PRJNA716985	AMPLICON	SAMN20747149	SRX11733605	SARS-CoV-2/Human/USA/MA-CDC-QDX27053332/2021	Illumina NovaSeq 6000	PAIRED	RT-PCR	VIRAL RNA	Severe acute respiratory syndrome coronavirus 2	Homo sapiens	ILLUMINA	2021-07-19	United States	North America	52	4540.86	4037	0.995653	135785464
SRR15432377	PRJNA716985	AMPLICON	SAMN20747150	SRX11733604	SARS-CoV-2/Human/USA/MA-CDC-QDX27053330/2021	Illumina NovaSeq 6000	PAIRED	RT-PCR	VIRAL RNA	Severe acute respiratory syndrome coronavirus 2	Homo sapiens	ILLUMINA	2021-07-18	United States	North America	50	1106.6	867	0.963081	33090536
SRR15432378	PRJNA716985	AMPLICON	SAMN20745157	SRX11733603	SARS-CoV-2/Human/USA/NH-CDC-QDX27053328/2021	Illumina NovaSeq 6000	PAIRED	RT-PCR	VIRAL RNA	Severe acute respiratory syndrome coronavirus 2	Homo sapiens	ILLUMINA	2021-07-18	United States	North America	53	4143.65	3729	0.995686	123907703
SRR15432379	PRJNA716985	AMPLICON	SAMN20744725	SRX11733602	SARS-CoV-2/Human/USA/PA-CDC-QDX27053322/2021	Illumina NovaSeq 6000	PAIRED	RT-PCR	VIRAL RNA	Severe acute respiratory syndrome coronavirus 2	Homo sapiens	ILLUMINA	2021-07-19	United States	North America	49	4819.78	4286	0.995519	144125794
SRR15432380	PRJNA716985	AMPLICON	SAMN20744726	SRX11733601	SARS-CoV-2/Human/USA/PA-CDC-QDX27053224/2021	Illumina NovaSeq 6000	PAIRED	RT-PCR	VIRAL RNA	Severe acute respiratory syndrome coronavirus 2	Homo sapiens	ILLUMINA	2021-07-18	United States	North America	48	3399.66	3128	0.995519	101660083
SRR15432382	PRJNA716985	AMPLICON	SAMN20744727	SRX11733572	SARS-CoV-2/Human/USA/PA-CDC-QDX27053223/2021	Illumina NovaSeq 6000	PAIRED	RT-PCR	VIRAL RNA	Severe acute respiratory syndrome coronavirus 2	Homo sapiens	ILLUMINA	2021-07-18	United States	North America	50	1681.57	1207	0.970906	50284018
SRR15432386	PRJNA716985	AMPLICON	SAMN20748510	SRX11733596	SARS-CoV-2/Human/USA/AR-CDC-QDX27249096/2021	Illumina NovaSeq 6000	PAIRED	RT-PCR	VIRAL RNA	Severe acute respiratory syndrome coronavirus 2	Homo sapiens	ILLUMINA	2021-07-26	United States	North America	55	5039.91	4852	0.987995	150708577
SRR15432387	PRJNA716985	AMPLICON	SAMN20748511	SRX11733595	SARS-CoV-2/Human/USA/AR-CDC-QDX27249093/2021	Illumina NovaSeq 6000	PAIRED	RT-PCR	VIRAL RNA	Severe acute respiratory syndrome coronavirus 2	Homo sapiens	ILLUMINA	2021-07-26	United States	North America	51	4557.69	4189	0.989633	136288532
SRR15432389	PRJNA716985	AMPLICON	SAMN20748513	SRX11733593	SARS-CoV-2/Human/USA/AR-CDC-QDX27249090/2021	Illumina NovaSeq 6000	PAIRED	RT-PCR	VIRAL RNA	Severe acute respiratory syndrome coronavirus 2	Homo sapiens	ILLUMINA	2021-07-26	United States	North America	52	4763.3	4385	0.995519	142436977
SRR15432390	PRJNA716985	AMPLICON	SAMN20748514	SRX11733592	SARS-CoV-2/Human/USA/AR-CDC-QDX27249089/2021	Illumina NovaSeq 6000	PAIRED	RT-PCR	VIRAL RNA	Severe acute respiratory syndrome coronavirus 2	Homo sapiens	ILLUMINA	2021-07-26	United States	North America	50	5373.69	5377	0.984784	160689313
SRR15432391	PRJNA716985	AMPLICON	SAMN20748515	SRX11733591	SARS-CoV-2/Human/USA/AR-CDC-QDX27249085/2021	Illumina NovaSeq 6000	PAIRED	RT-PCR	VIRAL RNA	Severe acute respiratory syndrome coronavirus 2	Homo sapiens	ILLUMINA	2021-07-26	United States	North America	60	4919.51	4543	0.986356	147108089
SRR15432392	PRJNA716985	AMPLICON	SAMN20748516	SRX11733590	SARS-CoV-2/Human/USA/AR-CDC-QDX27249082/2021	Illumina NovaSeq 6000	PAIRED	RT-PCR	VIRAL RNA	Severe acute respiratory syndrome coronavirus 2	Homo sapiens	ILLUMINA	2021-07-26	United States	North America	52	4818.63	4551	0.986356	144091573
SRR15432393	PRJNA716985	AMPLICON	SAMN20744432	SRX11733589	SARS-CoV-2/Human/USA/TX-CDC-QDX27249081/2021	Illumina NovaSeq 6000	PAIRED	RT-PCR	VIRAL RNA	Severe acute respiratory syndrome coronavirus 2	Homo sapiens	ILLUMINA	2021-07-24	United States	North America	47	4587.22	4212	0.995519	137171742
SRR15432394	PRJNA716985	AMPLICON	SAMN20744433	SRX11733588	SARS-CoV-2/Human/USA/TX-CDC-QDX27249080/2021	Illumina NovaSeq 6000	PAIRED	RT-PCR	VIRAL RNA	Severe acute respiratory syndrome coronavirus 2	Homo sapiens	ILLUMINA	2021-07-24	United States	North America	54	1307.35	958	0.950574	39093705
SRR15432397	PRJNA716985	AMPLICON	SAMN20744436	SRX11733585	SARS-CoV-2/Human/USA/TX-CDC-QDX27249075/2021	Illumina NovaSeq 6000	PAIRED	RT-PCR	VIRAL RNA	Severe acute respiratory syndrome coronavirus 2	Homo sapiens	ILLUMINA	2021-07-24	United States	North America	49	4855.62	4566	0.986356	145197574
SRR15432401	PRJNA716985	AMPLICON	SAMN20744440	SRX11733581	SARS-CoV-2/Human/USA/TX-CDC-QDX27249067/2021	Illumina NovaSeq 6000	PAIRED	RT-PCR	VIRAL RNA	Severe acute respiratory syndrome coronavirus 2	Homo sapiens	ILLUMINA	2021-07-24	United States	North America	48	4968.51	4545	0.986356	148573477
SRR15432403	PRJNA716985	AMPLICON	SAMN20744442	SRX11733579	SARS-CoV-2/Human/USA/TX-CDC-QDX27249064/2021	Illumina NovaSeq 6000	PAIRED	RT-PCR	VIRAL RNA	Severe acute respiratory syndrome coronavirus 2	Homo sapiens	ILLUMINA	2021-07-24	United States	North America	53	4770.81	4271	0.991406	142661444
SRR15432404	PRJNA716985	AMPLICON	SAMN20744443	SRX11733578	SARS-CoV-2/Human/USA/TX-CDC-QDX27249062/2021	Illumina NovaSeq 6000	PAIRED	RT-PCR	VIRAL RNA	Severe acute respiratory syndrome coronavirus 2	Homo sapiens	ILLUMINA	2021-07-24	United States	North America	55	3746.72	3099	0.995519	112038045
SRR15432405	PRJNA716985	AMPLICON	SAMN20744444	SRX11733577	SARS-CoV-2/Human/USA/TX-CDC-QDX27249059/2021	Illumina NovaSeq 6000	PAIRED	RT-PCR	VIRAL RNA	Severe acute respiratory syndrome coronavirus 2	Homo sapiens	ILLUMINA	2021-07-24	United States	North America	49	4671.27	4227	0.986356	139684890
SRR15432407	PRJNA716985	AMPLICON	SAMN20744446	SRX11733575	SARS-CoV-2/Human/USA/TX-CDC-QDX27249056/2021	Illumina NovaSeq 6000	PAIRED	RT-PCR	VIRAL RNA	Severe acute respiratory syndrome coronavirus 2	Homo sapiens	ILLUMINA	2021-07-24	United States	North America	53	1943.29	1383	0.99057	58110279
SRR15432408	PRJNA716985	AMPLICON	SAMN20744447	SRX11733574	SARS-CoV-2/Human/USA/TX-CDC-QDX27249054/2021	Illumina NovaSeq 6000	PAIRED	RT-PCR	VIRAL RNA	Severe acute respiratory syndrome coronavirus 2	Homo sapiens	ILLUMINA	2021-07-24	United States	North America	105	321.493	211	0.689998	9613608
SRR15432409	PRJNA716985	AMPLICON	SAMN20744448	SRX11733573	SARS-CoV-2/Human/USA/TX-CDC-QDX27249052/2021	Illumina NovaSeq 6000	PAIRED	RT-PCR	VIRAL RNA	Severe acute respiratory syndrome coronavirus 2	Homo sapiens	ILLUMINA	2021-07-24	United States	North America	123	613.792	465	0.862054	18354230
SRR15432411	PRJNA716985	AMPLICON	SAMN20745142	SRX11733570	SARS-CoV-2/Human/USA/NJ-CDC-QDX27053221/2021	Illumina NovaSeq 6000	PAIRED	RT-PCR	VIRAL RNA	Severe acute respiratory syndrome coronavirus 2	Homo sapiens	ILLUMINA	2021-07-18	United States	North America	53	2322.29	2066	0.990436	69443527
SRR15432413	PRJNA716985	AMPLICON	SAMN20745143	SRX11733568	SARS-CoV-2/Human/USA/NJ-CDC-QDX27053219/2021	Illumina NovaSeq 6000	PAIRED	RT-PCR	VIRAL RNA	Severe acute respiratory syndrome coronavirus 2	Homo sapiens	ILLUMINA	2021-07-18	United States	North America	47	3839.13	3557	0.995519	114801636
SRR15432414	PRJNA716985	AMPLICON	SAMN20744730	SRX11733567	SARS-CoV-2/Human/USA/PA-CDC-QDX27053218/2021	Illumina NovaSeq 6000	PAIRED	RT-PCR	VIRAL RNA	Severe acute respiratory syndrome coronavirus 2	Homo sapiens	ILLUMINA	2021-07-18	United States	North America	117	227.419	160	0.654984	6800508
SRR15432416	PRJNA716985	AMPLICON	SAMN20744732	SRX11733565	SARS-CoV-2/Human/USA/PA-CDC-QDX27053216/2021	Illumina NovaSeq 6000	PAIRED	RT-PCR	VIRAL RNA	Severe acute respiratory syndrome coronavirus 2	Homo sapiens	ILLUMINA	2021-07-18	United States	North America	51	1302.92	967	0.977895	38961332
SRR15432417	PRJNA716985	AMPLICON	SAMN20744733	SRX11733564	SARS-CoV-2/Human/USA/PA-CDC-QDX27053215/2021	Illumina NovaSeq 6000	PAIRED	RT-PCR	VIRAL RNA	Severe acute respiratory syndrome coronavirus 2	Homo sapiens	ILLUMINA	2021-07-18	United States	North America	51	4361.29	3927	0.990436	130415672
SRR15432418	PRJNA716985	AMPLICON	SAMN20744734	SRX11733563	SARS-CoV-2/Human/USA/PA-CDC-QDX27053214/2021	Illumina NovaSeq 6000	PAIRED	RT-PCR	VIRAL RNA	Severe acute respiratory syndrome coronavirus 2	Homo sapiens	ILLUMINA	2021-07-18	United States	North America	54	4483.26	3991	0.995519	134062821
SRR15432419	PRJNA716985	AMPLICON	SAMN20744735	SRX11733562	SARS-CoV-2/Human/USA/PA-CDC-QDX27053213/2021	Illumina NovaSeq 6000	PAIRED	RT-PCR	VIRAL RNA	Severe acute respiratory syndrome coronavirus 2	Homo sapiens	ILLUMINA	2021-07-18	United States	North America	47	4465.72	4058	0.995519	133538572
SRR15432420	PRJNA716985	AMPLICON	SAMN20747510	SRX11733561	SARS-CoV-2/Human/USA/FL-CDC-QDX27053212/2021	Illumina NovaSeq 6000	PAIRED	RT-PCR	VIRAL RNA	Severe acute respiratory syndrome coronavirus 2	Homo sapiens	ILLUMINA	2021-07-20	United States	North America	48	4598.63	4094	0.995519	137512716
SRR15432421	PRJNA716985	AMPLICON	SAMN20747511	SRX11733560	SARS-CoV-2/Human/USA/FL-CDC-QDX27053211/2021	Illumina NovaSeq 6000	PAIRED	RT-PCR	VIRAL RNA	Severe acute respiratory syndrome coronavirus 2	Homo sapiens	ILLUMINA	2021-07-20	United States	North America	48	5361.19	5182	0.995519	160315556
SRR15432423	PRJNA716985	AMPLICON	SAMN20747513	SRX11733558	SARS-CoV-2/Human/USA/FL-CDC-QDX27053209/2021	Illumina NovaSeq 6000	PAIRED	RT-PCR	VIRAL RNA	Severe acute respiratory syndrome coronavirus 2	Homo sapiens	ILLUMINA	2021-07-20	United States	North America	58	3813.28	3477	0.995519	114028626
SRR15432424	PRJNA716985	AMPLICON	SAMN20747514	SRX11733557	SARS-CoV-2/Human/USA/FL-CDC-QDX27053208/2021	Illumina NovaSeq 6000	PAIRED	RT-PCR	VIRAL RNA	Severe acute respiratory syndrome coronavirus 2	Homo sapiens	ILLUMINA	2021-07-20	United States	North America	52	5041.11	4730	0.995519	150744380
SRR15432425	PRJNA716985	AMPLICON	SAMN20747515	SRX11733556	SARS-CoV-2/Human/USA/FL-CDC-QDX27053207/2021	Illumina NovaSeq 6000	PAIRED	RT-PCR	VIRAL RNA	Severe acute respiratory syndrome coronavirus 2	Homo sapiens	ILLUMINA	2021-07-20	United States	North America	49	2946.44	2441	0.995519	88107515
SRR15432426	PRJNA716985	AMPLICON	SAMN20747516	SRX11733555	SARS-CoV-2/Human/USA/FL-CDC-QDX27053206/2021	Illumina NovaSeq 6000	PAIRED	RT-PCR	VIRAL RNA	Severe acute respiratory syndrome coronavirus 2	Homo sapiens	ILLUMINA	2021-07-20	United States	North America	49	5533.08	5652	0.992509	165455613
SRR15432428	PRJNA716985	AMPLICON	SAMN20747518	SRX11733553	SARS-CoV-2/Human/USA/FL-CDC-QDX27053204/2021	Illumina NovaSeq 6000	PAIRED	RT-PCR	VIRAL RNA	Severe acute respiratory syndrome coronavirus 2	Homo sapiens	ILLUMINA	2021-07-20	United States	North America	54	3357.68	3033	0.992977	100404651
SRR15432429	PRJNA716985	AMPLICON	SAMN20747519	SRX11733552	SARS-CoV-2/Human/USA/FL-CDC-QDX27053203/2021	Illumina NovaSeq 6000	PAIRED	RT-PCR	VIRAL RNA	Severe acute respiratory syndrome coronavirus 2	Homo sapiens	ILLUMINA	2021-07-20	United States	North America	49	4459.75	4030	0.987192	133360005
SRR15432430	PRJNA716985	AMPLICON	SAMN20747520	SRX11733551	SARS-CoV-2/Human/USA/FL-CDC-QDX27053202/2021	Illumina NovaSeq 6000	PAIRED	RT-PCR	VIRAL RNA	Severe acute respiratory syndrome coronavirus 2	Homo sapiens	ILLUMINA	2021-07-20	United States	North America	50	4403.68	3958	0.995519	131683306
SRR15432431	PRJNA716985	AMPLICON	SAMN20747521	SRX11733550	SARS-CoV-2/Human/USA/FL-CDC-QDX27053201/2021	Illumina NovaSeq 6000	PAIRED	RT-PCR	VIRAL RNA	Severe acute respiratory syndrome coronavirus 2	Homo sapiens	ILLUMINA	2021-07-20	United States	North America	64	5381.95	5373	0.995519	160936331
SRR15432432	PRJNA716985	AMPLICON	SAMN20747522	SRX11733549	SARS-CoV-2/Human/USA/FL-CDC-QDX27053200/2021	Illumina NovaSeq 6000	PAIRED	RT-PCR	VIRAL RNA	Severe acute respiratory syndrome coronavirus 2	Homo sapiens	ILLUMINA	2021-07-20	United States	North America	60	2241.1	1781	0.994649	67015487
SRR15432433	PRJNA716985	AMPLICON	SAMN20747523	SRX11733548	SARS-CoV-2/Human/USA/FL-CDC-QDX27053199/2021	Illumina NovaSeq 6000	PAIRED	RT-PCR	VIRAL RNA	Severe acute respiratory syndrome coronavirus 2	Homo sapiens	ILLUMINA	2021-07-20	United States	North America	54	5282.42	4953	0.995519	157960133
SRR15432434	PRJNA716985	AMPLICON	SAMN20747524	SRX11733547	SARS-CoV-2/Human/USA/FL-CDC-QDX27053198/2021	Illumina NovaSeq 6000	PAIRED	RT-PCR	VIRAL RNA	Severe acute respiratory syndrome coronavirus 2	Homo sapiens	ILLUMINA	2021-07-20	United States	North America	49	4326.66	3778	0.995519	129379975
SRR15432435	PRJNA716985	AMPLICON	SAMN20747525	SRX11733546	SARS-CoV-2/Human/USA/FL-CDC-QDX27053197/2021	Illumina NovaSeq 6000	PAIRED	RT-PCR	VIRAL RNA	Severe acute respiratory syndrome coronavirus 2	Homo sapiens	ILLUMINA	2021-07-20	United States	North America	41	3616.25	3084	0.995719	108136711
SRR15432436	PRJNA716985	AMPLICON	SAMN20747526	SRX11733545	SARS-CoV-2/Human/USA/FL-CDC-QDX27053196/2021	Illumina NovaSeq 6000	PAIRED	RT-PCR	VIRAL RNA	Severe acute respiratory syndrome coronavirus 2	Homo sapiens	ILLUMINA	2021-07-20	United States	North America	49	4547.94	4085	0.995519	135997013
SRR15432438	PRJNA716985	AMPLICON	SAMN20744478	SRX11733542	SARS-CoV-2/Human/USA/TX-CDC-QDX27169200/2021	Illumina NovaSeq 6000	PAIRED	RT-PCR	VIRAL RNA	Severe acute respiratory syndrome coronavirus 2	Homo sapiens	ILLUMINA	2021-07-24	United States	North America	48	4161.16	3697	0.986356	124431178
SRR15432440	PRJNA716985	AMPLICON	SAMN20744480	SRX11733538	SARS-CoV-2/Human/USA/TX-CDC-QDX27169195/2021	Illumina NovaSeq 6000	PAIRED	RT-PCR	VIRAL RNA	Severe acute respiratory syndrome coronavirus 2	Homo sapiens	ILLUMINA	2021-07-24	United States	North America	49	4239.58	3763	0.986356	126776251
SRR15432441	PRJNA716985	AMPLICON	SAMN20744481	SRX11733536	SARS-CoV-2/Human/USA/TX-CDC-QDX27169194/2021	Illumina NovaSeq 6000	PAIRED	RT-PCR	VIRAL RNA	Severe acute respiratory syndrome coronavirus 2	Homo sapiens	ILLUMINA	2021-07-24	United States	North America	55	2417.3	2055	0.986356	72284483
SRR15432442	PRJNA716985	AMPLICON	SAMN20744482	SRX11733534	SARS-CoV-2/Human/USA/TX-CDC-QDX27169193/2021	Illumina NovaSeq 6000	PAIRED	RT-PCR	VIRAL RNA	Severe acute respiratory syndrome coronavirus 2	Homo sapiens	ILLUMINA	2021-07-24	United States	North America	54	2316.48	1979	0.986356	69269564
SRR15432443	PRJNA716985	AMPLICON	SAMN20744483	SRX11733532	SARS-CoV-2/Human/USA/TX-CDC-QDX27169192/2021	Illumina NovaSeq 6000	PAIRED	RT-PCR	VIRAL RNA	Severe acute respiratory syndrome coronavirus 2	Homo sapiens	ILLUMINA	2021-07-24	United States	North America	51	1766.3	1558	0.976524	52817606
SRR15432444	PRJNA716985	AMPLICON	SAMN20744484	SRX11733530	SARS-CoV-2/Human/USA/TX-CDC-QDX27169187/2021	Illumina NovaSeq 6000	PAIRED	RT-PCR	VIRAL RNA	Severe acute respiratory syndrome coronavirus 2	Homo sapiens	ILLUMINA	2021-07-24	United States	North America	56	4251.83	3812	0.986356	127142361
SRR15432446	PRJNA716985	AMPLICON	SAMN20744486	SRX11733526	SARS-CoV-2/Human/USA/TX-CDC-QDX27169184/2021	Illumina NovaSeq 6000	PAIRED	RT-PCR	VIRAL RNA	Severe acute respiratory syndrome coronavirus 2	Homo sapiens	ILLUMINA	2021-07-24	United States	North America	50	4782.91	4207	0.986356	143023470
SRR15432448	PRJNA716985	AMPLICON	SAMN20748296	SRX11733522	SARS-CoV-2/Human/USA/CA-CDC-QDX27169178/2021	Illumina NovaSeq 6000	PAIRED	RT-PCR	VIRAL RNA	Severe acute respiratory syndrome coronavirus 2	Homo sapiens	ILLUMINA	2021-07-24	United States	North America	43	5096.24	4525	0.99582	152392845
SRR15432449	PRJNA716985	AMPLICON	SAMN20748297	SRX11733520	SARS-CoV-2/Human/USA/CA-CDC-QDX27169177/2021	Illumina NovaSeq 6000	PAIRED	RT-PCR	VIRAL RNA	Severe acute respiratory syndrome coronavirus 2	Homo sapiens	ILLUMINA	2021-07-24	United States	North America	50	4266.27	3833	0.986356	127574252
SRR15432450	PRJNA716985	AMPLICON	SAMN20748298	SRX11733518	SARS-CoV-2/Human/USA/CA-CDC-QDX27169175/2021	Illumina NovaSeq 6000	PAIRED	RT-PCR	VIRAL RNA	Severe acute respiratory syndrome coronavirus 2	Homo sapiens	ILLUMINA	2021-07-24	United States	North America	60	3364.76	3002	0.986356	100616285
SRR15432451	PRJNA716985	AMPLICON	SAMN20748299	SRX11733516	SARS-CoV-2/Human/USA/CA-CDC-QDX27169172/2021	Illumina NovaSeq 6000	PAIRED	RT-PCR	VIRAL RNA	Severe acute respiratory syndrome coronavirus 2	Homo sapiens	ILLUMINA	2021-07-24	United States	North America	53	4392.62	3898	0.986356	131352502
SRR15432452	PRJNA716985	AMPLICON	SAMN20748300	SRX11733515	SARS-CoV-2/Human/USA/CA-CDC-QDX27169167/2021	Illumina NovaSeq 6000	PAIRED	RT-PCR	VIRAL RNA	Severe acute respiratory syndrome coronavirus 2	Homo sapiens	ILLUMINA	2021-07-24	United States	North America	47	4148.32	3759	0.986356	124047292
SRR15432453	PRJNA716985	AMPLICON	SAMN20748301	SRX11733514	SARS-CoV-2/Human/USA/CA-CDC-QDX27169166/2021	Illumina NovaSeq 6000	PAIRED	RT-PCR	VIRAL RNA	Severe acute respiratory syndrome coronavirus 2	Homo sapiens	ILLUMINA	2021-07-24	United States	North America	59	3786.21	3497	0.986356	113219151
SRR15432454	PRJNA716985	AMPLICON	SAMN20748302	SRX11733513	SARS-CoV-2/Human/USA/CA-CDC-QDX27169165/2021	Illumina NovaSeq 6000	PAIRED	RT-PCR	VIRAL RNA	Severe acute respiratory syndrome coronavirus 2	Homo sapiens	ILLUMINA	2021-07-24	United States	North America	55	3256.42	2900	0.986356	97376789
SRR15432455	PRJNA716985	AMPLICON	SAMN20748303	SRX11733512	SARS-CoV-2/Human/USA/CA-CDC-QDX27169162/2021	Illumina NovaSeq 6000	PAIRED	RT-PCR	VIRAL RNA	Severe acute respiratory syndrome coronavirus 2	Homo sapiens	ILLUMINA	2021-07-24	United States	North America	46	4934.36	4459	0.986356	147552188
SRR15432456	PRJNA716985	AMPLICON	SAMN20748304	SRX11733511	SARS-CoV-2/Human/USA/CA-CDC-QDX27169161/2021	Illumina NovaSeq 6000	PAIRED	RT-PCR	VIRAL RNA	Severe acute respiratory syndrome coronavirus 2	Homo sapiens	ILLUMINA	2021-07-24	United States	North America	51	3971.87	3546	0.986356	118770846
SRR15432457	PRJNA716985	AMPLICON	SAMN20748305	SRX11733510	SARS-CoV-2/Human/USA/CA-CDC-QDX27169159/2021	Illumina NovaSeq 6000	PAIRED	RT-PCR	VIRAL RNA	Severe acute respiratory syndrome coronavirus 2	Homo sapiens	ILLUMINA	2021-07-24	United States	North America	55	4630.53	4139	0.986356	138466705
SRR15432460	PRJNA716985	AMPLICON	SAMN20748308	SRX11733507	SARS-CoV-2/Human/USA/CA-CDC-QDX27169156/2021	Illumina NovaSeq 6000	PAIRED	RT-PCR	VIRAL RNA	Severe acute respiratory syndrome coronavirus 2	Homo sapiens	ILLUMINA	2021-07-24	United States	North America	51	3694.73	3339	0.986356	110483451
SRR15432461	PRJNA716985	AMPLICON	SAMN20748309	SRX11733506	SARS-CoV-2/Human/USA/CA-CDC-QDX27169155/2021	Illumina NovaSeq 6000	PAIRED	RT-PCR	VIRAL RNA	Severe acute respiratory syndrome coronavirus 2	Homo sapiens	ILLUMINA	2021-07-24	United States	North America	59	4280.84	3809	0.986356	128009946
SRR15432462	PRJNA716985	AMPLICON	SAMN20748310	SRX11733505	SARS-CoV-2/Human/USA/CA-CDC-QDX27169153/2021	Illumina NovaSeq 6000	PAIRED	RT-PCR	VIRAL RNA	Severe acute respiratory syndrome coronavirus 2	Homo sapiens	ILLUMINA	2021-07-24	United States	North America	49	1903.32	1348	0.979902	56914891
SRR15432463	PRJNA716985	AMPLICON	SAMN20748311	SRX11733504	SARS-CoV-2/Human/USA/CA-CDC-QDX27169152/2021	Illumina NovaSeq 6000	PAIRED	RT-PCR	VIRAL RNA	Severe acute respiratory syndrome coronavirus 2	Homo sapiens	ILLUMINA	2021-07-24	United States	North America	51	5067.54	4586	0.986356	151534561
SRR15432465	PRJNA716985	AMPLICON	SAMN20748313	SRX11734710	SARS-CoV-2/Human/USA/CA-CDC-QDX27169147/2021	Illumina NovaSeq 6000	PAIRED	RT-PCR	VIRAL RNA	Severe acute respiratory syndrome coronavirus 2	Homo sapiens	ILLUMINA	2021-07-24	United States	North America	57	4442.98	4005	0.986356	132858565
SRR15432466	PRJNA716985	AMPLICON	SAMN20747528	SRX11733501	SARS-CoV-2/Human/USA/FL-CDC-QDX27053193/2021	Illumina NovaSeq 6000	PAIRED	RT-PCR	VIRAL RNA	Severe acute respiratory syndrome coronavirus 2	Homo sapiens	ILLUMINA	2021-07-21	United States	North America	52	2470.62	2103	0.995519	73878956
SRR15432468	PRJNA716985	AMPLICON	SAMN20747530	SRX11733499	SARS-CoV-2/Human/USA/FL-CDC-QDX27053191/2021	Illumina NovaSeq 6000	PAIRED	RT-PCR	VIRAL RNA	Severe acute respiratory syndrome coronavirus 2	Homo sapiens	ILLUMINA	2021-07-20	United States	North America	51	4312.22	3856	0.987192	128948350
SRR15432472	PRJNA716985	AMPLICON	SAMN20747534	SRX11733495	SARS-CoV-2/Human/USA/FL-CDC-QDX27053187/2021	Illumina NovaSeq 6000	PAIRED	RT-PCR	VIRAL RNA	Severe acute respiratory syndrome coronavirus 2	Homo sapiens	ILLUMINA	2021-07-20	United States	North America	46	5255.49	4895	0.995519	157155000
SRR15432474	PRJNA716985	AMPLICON	SAMN20747536	SRX11733493	SARS-CoV-2/Human/USA/FL-CDC-QDX27053185/2021	Illumina NovaSeq 6000	PAIRED	RT-PCR	VIRAL RNA	Severe acute respiratory syndrome coronavirus 2	Homo sapiens	ILLUMINA	2021-07-20	United States	North America	44	4496.91	4088	0.995719	134470977
SRR15432475	PRJNA716985	AMPLICON	SAMN20747537	SRX11733492	SARS-CoV-2/Human/USA/FL-CDC-QDX27053183/2021	Illumina NovaSeq 6000	PAIRED	RT-PCR	VIRAL RNA	Severe acute respiratory syndrome coronavirus 2	Homo sapiens	ILLUMINA	2021-07-20	United States	North America	64	3446.9	2946	0.995519	103072795
SRR15432477	PRJNA716985	AMPLICON	SAMN20747539	SRX11733490	SARS-CoV-2/Human/USA/FL-CDC-QDX27053179/2021	Illumina NovaSeq 6000	PAIRED	RT-PCR	VIRAL RNA	Severe acute respiratory syndrome coronavirus 2	Homo sapiens	ILLUMINA	2021-07-20	United States	North America	58	4151.09	3753	0.991606	124129980
SRR15432478	PRJNA716985	AMPLICON	SAMN20747540	SRX11733489	SARS-CoV-2/Human/USA/FL-CDC-QDX27053178/2021	Illumina NovaSeq 6000	PAIRED	RT-PCR	VIRAL RNA	Severe acute respiratory syndrome coronavirus 2	Homo sapiens	ILLUMINA	2021-07-20	United States	North America	52	4902.73	4499	0.99087	146606231
SRR15432479	PRJNA716985	AMPLICON	SAMN20747541	SRX11733488	SARS-CoV-2/Human/USA/FL-CDC-QDX27053177/2021	Illumina NovaSeq 6000	PAIRED	RT-PCR	VIRAL RNA	Severe acute respiratory syndrome coronavirus 2	Homo sapiens	ILLUMINA	2021-07-20	United States	North America	77	3598.43	3275	0.995519	107603744
SRR15432480	PRJNA716985	AMPLICON	SAMN20747542	SRX11733487	SARS-CoV-2/Human/USA/FL-CDC-QDX27053175/2021	Illumina NovaSeq 6000	PAIRED	RT-PCR	VIRAL RNA	Severe acute respiratory syndrome coronavirus 2	Homo sapiens	ILLUMINA	2021-07-19	United States	North America	84	693.662	504	0.876333	20742584
SRR15432481	PRJNA716985	AMPLICON	SAMN20747543	SRX11733486	SARS-CoV-2/Human/USA/FL-CDC-QDX27053174/2021	Illumina NovaSeq 6000	PAIRED	RT-PCR	VIRAL RNA	Severe acute respiratory syndrome coronavirus 2	Homo sapiens	ILLUMINA	2021-07-20	United States	North America	50	3690.05	3315	0.99495	110343680
SRR15432482	PRJNA716985	AMPLICON	SAMN20747544	SRX11733485	SARS-CoV-2/Human/USA/FL-CDC-QDX27053173/2021	Illumina NovaSeq 6000	PAIRED	RT-PCR	VIRAL RNA	Severe acute respiratory syndrome coronavirus 2	Homo sapiens	ILLUMINA	2021-07-20	United States	North America	51	3834.38	3352	0.995519	114659604
SRR15432484	PRJNA716985	AMPLICON	SAMN20747546	SRX11733483	SARS-CoV-2/Human/USA/FL-CDC-QDX27053171/2021	Illumina NovaSeq 6000	PAIRED	RT-PCR	VIRAL RNA	Severe acute respiratory syndrome coronavirus 2	Homo sapiens	ILLUMINA	2021-07-20	United States	North America	79	717.937	479	0.866468	21468464
SRR15432485	PRJNA716985	AMPLICON	SAMN20747547	SRX11733482	SARS-CoV-2/Human/USA/FL-CDC-QDX27053170/2021	Illumina NovaSeq 6000	PAIRED	RT-PCR	VIRAL RNA	Severe acute respiratory syndrome coronavirus 2	Homo sapiens	ILLUMINA	2021-07-20	United States	North America	47	5080.66	4608	0.995519	151927050
SRR15432486	PRJNA716985	AMPLICON	SAMN20747548	SRX11733481	SARS-CoV-2/Human/USA/FL-CDC-QDX27053167/2021	Illumina NovaSeq 6000	PAIRED	RT-PCR	VIRAL RNA	Severe acute respiratory syndrome coronavirus 2	Homo sapiens	ILLUMINA	2021-07-20	United States	North America	49	4535.99	4091	0.995519	135639687
SRR15432488	PRJNA716985	AMPLICON	SAMN20747550	SRX11733479	SARS-CoV-2/Human/USA/FL-CDC-QDX27053162/2021	Illumina NovaSeq 6000	PAIRED	RT-PCR	VIRAL RNA	Severe acute respiratory syndrome coronavirus 2	Homo sapiens	ILLUMINA	2021-07-20	United States	North America	53	2895.85	2460	0.995519	86594557
SRR15432489	PRJNA716985	AMPLICON	SAMN20747551	SRX11733478	SARS-CoV-2/Human/USA/FL-CDC-QDX27053158/2021	Illumina NovaSeq 6000	PAIRED	RT-PCR	VIRAL RNA	Severe acute respiratory syndrome coronavirus 2	Homo sapiens	ILLUMINA	2021-07-20	United States	North America	50	4982.11	4478	0.995519	148980095
SRR15432491	PRJNA716985	AMPLICON	SAMN20747553	SRX11733476	SARS-CoV-2/Human/USA/FL-CDC-QDX27053156/2021	Illumina NovaSeq 6000	PAIRED	RT-PCR	VIRAL RNA	Severe acute respiratory syndrome coronavirus 2	Homo sapiens	ILLUMINA	2021-07-20	United States	North America	54	2317.4	1817	0.986356	69297304
SRR15432492	PRJNA716985	AMPLICON	SAMN20747554	SRX11733475	SARS-CoV-2/Human/USA/FL-CDC-QDX27053154/2021	Illumina NovaSeq 6000	PAIRED	RT-PCR	VIRAL RNA	Severe acute respiratory syndrome coronavirus 2	Homo sapiens	ILLUMINA	2021-07-20	United States	North America	53	5244.47	4836	0.995318	156825396
SRR15432493	PRJNA716985	AMPLICON	SAMN20745158	SRX11733474	SARS-CoV-2/Human/USA/NC-CDC-QDX27249051/2021	Illumina NovaSeq 6000	PAIRED	RT-PCR	VIRAL RNA	Severe acute respiratory syndrome coronavirus 2	Homo sapiens	ILLUMINA	2021-07-26	United States	North America	54	4723.3	4384	0.990436	141240744
SRR15432495	PRJNA716985	AMPLICON	SAMN20745159	SRX11733473	SARS-CoV-2/Human/USA/NC-CDC-QDX27249049/2021	Illumina NovaSeq 6000	PAIRED	RT-PCR	VIRAL RNA	Severe acute respiratory syndrome coronavirus 2	Homo sapiens	ILLUMINA	2021-07-26	United States	North America	56	4536.98	4026	0.995519	135669271
SRR15432497	PRJNA716985	AMPLICON	SAMN20745160	SRX11733471	SARS-CoV-2/Human/USA/NC-CDC-QDX27249040/2021	Illumina NovaSeq 6000	PAIRED	RT-PCR	VIRAL RNA	Severe acute respiratory syndrome coronavirus 2	Homo sapiens	ILLUMINA	2021-07-26	United States	North America	106	2959.94	2413	0.992743	88511190
SRR15432498	PRJNA716985	AMPLICON	SAMN20745161	SRX11733470	SARS-CoV-2/Human/USA/NC-CDC-QDX27249038/2021	Illumina NovaSeq 6000	PAIRED	RT-PCR	VIRAL RNA	Severe acute respiratory syndrome coronavirus 2	Homo sapiens	ILLUMINA	2021-07-26	United States	North America	46	3861.8	3510	0.995519	115479505
SRR15432499	PRJNA716985	AMPLICON	SAMN20745162	SRX11733469	SARS-CoV-2/Human/USA/NC-CDC-QDX27249037/2021	Illumina NovaSeq 6000	PAIRED	RT-PCR	VIRAL RNA	Severe acute respiratory syndrome coronavirus 2	Homo sapiens	ILLUMINA	2021-07-26	United States	North America	47	3609.25	3240	0.986356	107927306
SRR15432500	PRJNA716985	AMPLICON	SAMN20745163	SRX11733468	SARS-CoV-2/Human/USA/NC-CDC-QDX27249036/2021	Illumina NovaSeq 6000	PAIRED	RT-PCR	VIRAL RNA	Severe acute respiratory syndrome coronavirus 2	Homo sapiens	ILLUMINA	2021-07-26	United States	North America	50	4782.25	4267	0.986356	143003626
SRR15432501	PRJNA716985	AMPLICON	SAMN20745164	SRX11733467	SARS-CoV-2/Human/USA/NC-CDC-QDX27249035/2021	Illumina NovaSeq 6000	PAIRED	RT-PCR	VIRAL RNA	Severe acute respiratory syndrome coronavirus 2	Homo sapiens	ILLUMINA	2021-07-26	United States	North America	56	5325.45	5416	0.986356	159246907
SRR15432502	PRJNA716985	AMPLICON	SAMN20744401	SRX11733466	SARS-CoV-2/Human/USA/VA-CDC-QDX27249034/2021	Illumina NovaSeq 6000	PAIRED	RT-PCR	VIRAL RNA	Severe acute respiratory syndrome coronavirus 2	Homo sapiens	ILLUMINA	2021-07-26	United States	North America	68	5340.07	5608	0.987125	159683982
SRR15432503	PRJNA716985	AMPLICON	SAMN20744402	SRX11733465	SARS-CoV-2/Human/USA/VA-CDC-QDX27249033/2021	Illumina NovaSeq 6000	PAIRED	RT-PCR	VIRAL RNA	Severe acute respiratory syndrome coronavirus 2	Homo sapiens	ILLUMINA	2021-07-25	United States	North America	64	4485.32	4145	0.986356	134124608
SRR15432504	PRJNA716985	AMPLICON	SAMN20744701	SRX11733916	SARS-CoV-2/Human/USA/SC-CDC-QDX27248906/2021	Illumina NovaSeq 6000	PAIRED	RT-PCR	VIRAL RNA	Severe acute respiratory syndrome coronavirus 2	Homo sapiens	ILLUMINA	2021-07-26	United States	North America	102	141.91	118	0.560211	4243520
SRR15432506	PRJNA716985	AMPLICON	SAMN20744702	SRX11733914	SARS-CoV-2/Human/USA/SC-CDC-QDX27248904/2021	Illumina NovaSeq 6000	PAIRED	RT-PCR	VIRAL RNA	Severe acute respiratory syndrome coronavirus 2	Homo sapiens	ILLUMINA	2021-07-26	United States	North America	51	3956.83	3429	0.995519	118321056
SRR15432507	PRJNA716985	AMPLICON	SAMN20747352	SRX11733913	SARS-CoV-2/Human/USA/GA-CDC-QDX27248902/2021	Illumina NovaSeq 6000	PAIRED	RT-PCR	VIRAL RNA	Severe acute respiratory syndrome coronavirus 2	Homo sapiens	ILLUMINA	2021-07-26	United States	North America	50	3863.39	3508	0.995519	115526858
SRR15432509	PRJNA716985	AMPLICON	SAMN20744691	SRX11733911	SARS-CoV-2/Human/USA/TN-CDC-QDX27248899/2021	Illumina NovaSeq 6000	PAIRED	RT-PCR	VIRAL RNA	Severe acute respiratory syndrome coronavirus 2	Homo sapiens	ILLUMINA	2021-07-26	United States	North America	52	4985.82	4524	0.995419	149090889
SRR15432510	PRJNA716985	AMPLICON	SAMN20744692	SRX11733910	SARS-CoV-2/Human/USA/TN-CDC-QDX27248898/2021	Illumina NovaSeq 6000	PAIRED	RT-PCR	VIRAL RNA	Severe acute respiratory syndrome coronavirus 2	Homo sapiens	ILLUMINA	2021-07-26	United States	North America	53	4353.03	3965	0.990436	130168762
SRR15432511	PRJNA716985	AMPLICON	SAMN20744693	SRX11733909	SARS-CoV-2/Human/USA/TN-CDC-QDX27248896/2021	Illumina NovaSeq 6000	PAIRED	RT-PCR	VIRAL RNA	Severe acute respiratory syndrome coronavirus 2	Homo sapiens	ILLUMINA	2021-07-26	United States	North America	87	1710.14	1142	0.975487	51138185
SRR15432512	PRJNA716985	AMPLICON	SAMN20747353	SRX11733908	SARS-CoV-2/Human/USA/GA-CDC-QDX27248895/2021	Illumina NovaSeq 6000	PAIRED	RT-PCR	VIRAL RNA	Severe acute respiratory syndrome coronavirus 2	Homo sapiens	ILLUMINA	2021-07-26	United States	North America	52	2380.86	1839	0.990436	71194855
SRR15432513	PRJNA716985	AMPLICON	SAMN20748445	SRX11733907	SARS-CoV-2/Human/USA/AZ-CDC-QDX27216742/2021	Illumina NovaSeq 6000	PAIRED	RT-PCR	VIRAL RNA	Severe acute respiratory syndrome coronavirus 2	Homo sapiens	ILLUMINA	2021-07-26	United States	North America	47	4749.11	4311	0.995519	142012767
SRR15432514	PRJNA716985	AMPLICON	SAMN20748446	SRX11733906	SARS-CoV-2/Human/USA/AZ-CDC-QDX27216720/2021	Illumina NovaSeq 6000	PAIRED	RT-PCR	VIRAL RNA	Severe acute respiratory syndrome coronavirus 2	Homo sapiens	ILLUMINA	2021-07-26	United States	North America	50	4245.97	3844	0.986356	126967377
SRR15432515	PRJNA716985	AMPLICON	SAMN20748447	SRX11733905	SARS-CoV-2/Human/USA/AZ-CDC-QDX27216714/2021	Illumina NovaSeq 6000	PAIRED	RT-PCR	VIRAL RNA	Severe acute respiratory syndrome coronavirus 2	Homo sapiens	ILLUMINA	2021-07-26	United States	North America	45	1598.13	1241	0.980637	47789020
SRR15432516	PRJNA716985	AMPLICON	SAMN20748448	SRX11733904	SARS-CoV-2/Human/USA/AZ-CDC-QDX27216606/2021	Illumina NovaSeq 6000	PAIRED	RT-PCR	VIRAL RNA	Severe acute respiratory syndrome coronavirus 2	Homo sapiens	ILLUMINA	2021-07-26	United States	North America	53	4032.87	3643	0.986356	120594958
SRR15432517	PRJNA716985	AMPLICON	SAMN20748449	SRX11733903	SARS-CoV-2/Human/USA/AZ-CDC-QDX27216568/2021	Illumina NovaSeq 6000	PAIRED	RT-PCR	VIRAL RNA	Severe acute respiratory syndrome coronavirus 2	Homo sapiens	ILLUMINA	2021-07-26	United States	North America	53	4538.56	4039	0.990436	135716543
SRR15432518	PRJNA716985	AMPLICON	SAMN20748450	SRX11733902	SARS-CoV-2/Human/USA/AZ-CDC-QDX27216564/2021	Illumina NovaSeq 6000	PAIRED	RT-PCR	VIRAL RNA	Severe acute respiratory syndrome coronavirus 2	Homo sapiens	ILLUMINA	2021-07-26	United States	North America	51	4219.72	3766	0.995519	126182377
SRR15432519	PRJNA716985	AMPLICON	SAMN20748451	SRX11733901	SARS-CoV-2/Human/USA/AZ-CDC-QDX27216528/2021	Illumina NovaSeq 6000	PAIRED	RT-PCR	VIRAL RNA	Severe acute respiratory syndrome coronavirus 2	Homo sapiens	ILLUMINA	2021-07-26	United States	North America	49	4366.31	3940	0.995519	130565791
SRR15432522	PRJNA716985	AMPLICON	SAMN20748454	SRX11733898	SARS-CoV-2/Human/USA/AZ-CDC-QDX27216449/2021	Illumina NovaSeq 6000	PAIRED	RT-PCR	VIRAL RNA	Severe acute respiratory syndrome coronavirus 2	Homo sapiens	ILLUMINA	2021-07-26	United States	North America	48	4951.21	4597	0.986356	148055976
SRR15432523	PRJNA716985	AMPLICON	SAMN20748455	SRX11733897	SARS-CoV-2/Human/USA/AZ-CDC-QDX27216434/2021	Illumina NovaSeq 6000	PAIRED	RT-PCR	VIRAL RNA	Severe acute respiratory syndrome coronavirus 2	Homo sapiens	ILLUMINA	2021-07-26	United States	North America	50	4205.12	3848	0.990436	125745674
SRR15432527	PRJNA716985	AMPLICON	SAMN20748459	SRX11733893	SARS-CoV-2/Human/USA/AZ-CDC-QDX27216335/2021	Illumina NovaSeq 6000	PAIRED	RT-PCR	VIRAL RNA	Severe acute respiratory syndrome coronavirus 2	Homo sapiens	ILLUMINA	2021-07-26	United States	North America	44	5131.39	4915	0.987192	153444061
SRR15432529	PRJNA716985	AMPLICON	SAMN20748461	SRX11733891	SARS-CoV-2/Human/USA/AZ-CDC-QDX27216256/2021	Illumina NovaSeq 6000	PAIRED	RT-PCR	VIRAL RNA	Severe acute respiratory syndrome coronavirus 2	Homo sapiens	ILLUMINA	2021-07-26	United States	North America	54	4507.17	4052	0.995519	134777821
SRR15432530	PRJNA716985	AMPLICON	SAMN20748462	SRX11733890	SARS-CoV-2/Human/USA/AZ-CDC-QDX27216224/2021	Illumina NovaSeq 6000	PAIRED	RT-PCR	VIRAL RNA	Severe acute respiratory syndrome coronavirus 2	Homo sapiens	ILLUMINA	2021-07-26	United States	North America	55	4399.39	4015	0.986356	131554837
SRR15432532	PRJNA716985	AMPLICON	SAMN20747632	SRX11733887	SARS-CoV-2/Human/USA/CA-CDC-QDX27211958/2021	Illumina NovaSeq 6000	PAIRED	RT-PCR	VIRAL RNA	Severe acute respiratory syndrome coronavirus 2	Homo sapiens	ILLUMINA	2021-07-24	United States	North America	47	4618.87	4240	0.983079	138118184
SRR15432533	PRJNA716985	AMPLICON	SAMN20747633	SRX11733886	SARS-CoV-2/Human/USA/CA-CDC-QDX27211956/2021	Illumina NovaSeq 6000	PAIRED	RT-PCR	VIRAL RNA	Severe acute respiratory syndrome coronavirus 2	Homo sapiens	ILLUMINA	2021-07-24	United States	North America	53	3689.54	3229	0.995519	110328196
SRR15432534	PRJNA716985	AMPLICON	SAMN20747634	SRX11733885	SARS-CoV-2/Human/USA/CA-CDC-QDX27211955/2021	Illumina NovaSeq 6000	PAIRED	RT-PCR	VIRAL RNA	Severe acute respiratory syndrome coronavirus 2	Homo sapiens	ILLUMINA	2021-07-24	United States	North America	65	4702.9	4198	0.986356	140630830
SRR15432535	PRJNA716985	AMPLICON	SAMN20747635	SRX11733884	SARS-CoV-2/Human/USA/CA-CDC-QDX27211953/2021	Illumina NovaSeq 6000	PAIRED	RT-PCR	VIRAL RNA	Severe acute respiratory syndrome coronavirus 2	Homo sapiens	ILLUMINA	2021-07-24	United States	North America	52	4656.93	4197	0.990436	139256209
SRR15432537	PRJNA716985	AMPLICON	SAMN20747637	SRX11733882	SARS-CoV-2/Human/USA/CA-CDC-QDX27211950/2021	Illumina NovaSeq 6000	PAIRED	RT-PCR	VIRAL RNA	Severe acute respiratory syndrome coronavirus 2	Homo sapiens	ILLUMINA	2021-07-24	United States	North America	52	4283.21	3882	0.982109	128080960
SRR15432539	PRJNA716985	AMPLICON	SAMN20747639	SRX11733880	SARS-CoV-2/Human/USA/CA-CDC-QDX27211946/2021	Illumina NovaSeq 6000	PAIRED	RT-PCR	VIRAL RNA	Severe acute respiratory syndrome coronavirus 2	Homo sapiens	ILLUMINA	2021-07-24	United States	North America	79	164.087	137	0.658429	4906683
SRR15432541	PRJNA716985	AMPLICON	SAMN20747641	SRX11733878	SARS-CoV-2/Human/USA/CA-CDC-QDX27211944/2021	Illumina NovaSeq 6000	PAIRED	RT-PCR	VIRAL RNA	Severe acute respiratory syndrome coronavirus 2	Homo sapiens	ILLUMINA	2021-07-24	United States	North America	96	4180.84	3808	0.995719	125019540
SRR15432542	PRJNA716985	AMPLICON	SAMN20747642	SRX11733877	SARS-CoV-2/Human/USA/CA-CDC-QDX27211943/2021	Illumina NovaSeq 6000	PAIRED	RT-PCR	VIRAL RNA	Severe acute respiratory syndrome coronavirus 2	Homo sapiens	ILLUMINA	2021-07-24	United States	North America	109	106.148	90	0.444236	3174131
SRR15432543	PRJNA716985	AMPLICON	SAMN20747643	SRX11733876	SARS-CoV-2/Human/USA/CA-CDC-QDX27211942/2021	Illumina NovaSeq 6000	PAIRED	RT-PCR	VIRAL RNA	Severe acute respiratory syndrome coronavirus 2	Homo sapiens	ILLUMINA	2021-07-24	United States	North America	97	253.727	194	0.726716	7587200
SRR15432544	PRJNA716985	AMPLICON	SAMN20747644	SRX11733875	SARS-CoV-2/Human/USA/CA-CDC-QDX27211941/2021	Illumina NovaSeq 6000	PAIRED	RT-PCR	VIRAL RNA	Severe acute respiratory syndrome coronavirus 2	Homo sapiens	ILLUMINA	2021-07-24	United States	North America	49	4615.62	4143	0.99582	138020828
SRR15432545	PRJNA716985	AMPLICON	SAMN20747645	SRX11733874	SARS-CoV-2/Human/USA/CA-CDC-QDX27211939/2021	Illumina NovaSeq 6000	PAIRED	RT-PCR	VIRAL RNA	Severe acute respiratory syndrome coronavirus 2	Homo sapiens	ILLUMINA	2021-07-24	United States	North America	53	5207.4	4885	0.990436	155716775
SRR15432546	PRJNA716985	AMPLICON	SAMN20747646	SRX11733873	SARS-CoV-2/Human/USA/CA-CDC-QDX27211938/2021	Illumina NovaSeq 6000	PAIRED	RT-PCR	VIRAL RNA	Severe acute respiratory syndrome coronavirus 2	Homo sapiens	ILLUMINA	2021-07-24	United States	North America	56	4314.21	3941	0.990436	129007916
SRR15432547	PRJNA716985	AMPLICON	SAMN20747647	SRX11733872	SARS-CoV-2/Human/USA/CA-CDC-QDX27211936/2021	Illumina NovaSeq 6000	PAIRED	RT-PCR	VIRAL RNA	Severe acute respiratory syndrome coronavirus 2	Homo sapiens	ILLUMINA	2021-07-24	United States	North America	66	4060.55	3627	0.977862	121422615
SRR15432549	PRJNA716985	AMPLICON	SAMN20747649	SRX11733870	SARS-CoV-2/Human/USA/CA-CDC-QDX27211934/2021	Illumina NovaSeq 6000	PAIRED	RT-PCR	VIRAL RNA	Severe acute respiratory syndrome coronavirus 2	Homo sapiens	ILLUMINA	2021-07-24	United States	North America	46	4962.35	4550	0.986356	148389117
SRR15432550	PRJNA716985	AMPLICON	SAMN20747650	SRX11733869	SARS-CoV-2/Human/USA/CA-CDC-QDX27211933/2021	Illumina NovaSeq 6000	PAIRED	RT-PCR	VIRAL RNA	Severe acute respiratory syndrome coronavirus 2	Homo sapiens	ILLUMINA	2021-07-24	United States	North America	53	4627.58	4168	0.995753	138378399
SRR15432551	PRJNA716985	AMPLICON	SAMN20747651	SRX11733868	SARS-CoV-2/Human/USA/CA-CDC-QDX27211932/2021	Illumina NovaSeq 6000	PAIRED	RT-PCR	VIRAL RNA	Severe acute respiratory syndrome coronavirus 2	Homo sapiens	ILLUMINA	2021-07-24	United States	North America	62	1336.92	907	0.97017	39978022
SRR15432553	PRJNA716985	AMPLICON	SAMN20747653	SRX11733866	SARS-CoV-2/Human/USA/CA-CDC-QDX27211927/2021	Illumina NovaSeq 6000	PAIRED	RT-PCR	VIRAL RNA	Severe acute respiratory syndrome coronavirus 2	Homo sapiens	ILLUMINA	2021-07-24	United States	North America	123	180.542	131	0.597465	5398739
SRR15432554	PRJNA716985	AMPLICON	SAMN20747654	SRX11733865	SARS-CoV-2/Human/USA/CA-CDC-QDX27211925/2021	Illumina NovaSeq 6000	PAIRED	RT-PCR	VIRAL RNA	Severe acute respiratory syndrome coronavirus 2	Homo sapiens	ILLUMINA	2021-07-24	United States	North America	50	4479.32	4016	0.995519	133945008
SRR15432556	PRJNA716985	AMPLICON	SAMN20747656	SRX11733863	SARS-CoV-2/Human/USA/CA-CDC-QDX27211923/2021	Illumina NovaSeq 6000	PAIRED	RT-PCR	VIRAL RNA	Severe acute respiratory syndrome coronavirus 2	Homo sapiens	ILLUMINA	2021-07-24	United States	North America	53	4598.09	4143	0.990436	137496557
SRR15432557	PRJNA716985	AMPLICON	SAMN20747657	SRX11733862	SARS-CoV-2/Human/USA/CA-CDC-QDX27211917/2021	Illumina NovaSeq 6000	PAIRED	RT-PCR	VIRAL RNA	Severe acute respiratory syndrome coronavirus 2	Homo sapiens	ILLUMINA	2021-07-24	United States	North America	52	3954.7	3588	0.978029	118257358
SRR15432558	PRJNA716985	AMPLICON	SAMN20747658	SRX11733861	SARS-CoV-2/Human/USA/CA-CDC-QDX27211916/2021	Illumina NovaSeq 6000	PAIRED	RT-PCR	VIRAL RNA	Severe acute respiratory syndrome coronavirus 2	Homo sapiens	ILLUMINA	2021-07-24	United States	North America	57	2576.73	2159	0.98348	77051977
SRR15432559	PRJNA716985	AMPLICON	SAMN20747659	SRX11735067	SARS-CoV-2/Human/USA/CA-CDC-QDX27211915/2021	Illumina NovaSeq 6000	PAIRED	RT-PCR	VIRAL RNA	Severe acute respiratory syndrome coronavirus 2	Homo sapiens	ILLUMINA	2021-07-24	United States	North America	86	1718.78	1364	0.976056	51396797
SRR15432561	PRJNA716985	AMPLICON	SAMN20744488	SRX11733858	SARS-CoV-2/Human/USA/TX-CDC-QDX27169059/2021	Illumina NovaSeq 6000	PAIRED	RT-PCR	VIRAL RNA	Severe acute respiratory syndrome coronavirus 2	Homo sapiens	ILLUMINA	2021-07-24	United States	North America	51	4010.44	3515	0.990436	119924235
SRR15432562	PRJNA716985	AMPLICON	SAMN20744489	SRX11733857	SARS-CoV-2/Human/USA/TX-CDC-QDX27169058/2021	Illumina NovaSeq 6000	PAIRED	RT-PCR	VIRAL RNA	Severe acute respiratory syndrome coronavirus 2	Homo sapiens	ILLUMINA	2021-07-24	United States	North America	52	3750.4	3316	0.986356	112148160
SRR15432563	PRJNA716985	AMPLICON	SAMN20744490	SRX11733856	SARS-CoV-2/Human/USA/TX-CDC-QDX27169057/2021	Illumina NovaSeq 6000	PAIRED	RT-PCR	VIRAL RNA	Severe acute respiratory syndrome coronavirus 2	Homo sapiens	ILLUMINA	2021-07-24	United States	North America	52	3625.74	3254	0.986356	108420483
SRR15432564	PRJNA716985	AMPLICON	SAMN20744491	SRX11733855	SARS-CoV-2/Human/USA/TX-CDC-QDX27169056/2021	Illumina NovaSeq 6000	PAIRED	RT-PCR	VIRAL RNA	Severe acute respiratory syndrome coronavirus 2	Homo sapiens	ILLUMINA	2021-07-24	United States	North America	58	2361.75	1628	0.938902	70623475
SRR15432567	PRJNA716985	AMPLICON	SAMN20744494	SRX11733852	SARS-CoV-2/Human/USA/TX-CDC-QDX27169053/2021	Illumina NovaSeq 6000	PAIRED	RT-PCR	VIRAL RNA	Severe acute respiratory syndrome coronavirus 2	Homo sapiens	ILLUMINA	2021-07-24	United States	North America	51	3975.85	3540	0.995519	118889866
SRR15432568	PRJNA716985	AMPLICON	SAMN20744495	SRX11733851	SARS-CoV-2/Human/USA/TX-CDC-QDX27169052/2021	Illumina NovaSeq 6000	PAIRED	RT-PCR	VIRAL RNA	Severe acute respiratory syndrome coronavirus 2	Homo sapiens	ILLUMINA	2021-07-24	United States	North America	50	3609.38	3214	0.990436	107931386
SRR15432569	PRJNA716985	AMPLICON	SAMN20744496	SRX11733850	SARS-CoV-2/Human/USA/TX-CDC-QDX27169051/2021	Illumina NovaSeq 6000	PAIRED	RT-PCR	VIRAL RNA	Severe acute respiratory syndrome coronavirus 2	Homo sapiens	ILLUMINA	2021-07-24	United States	North America	47	3547.01	3092	0.978029	106066152
SRR15432570	PRJNA716985	AMPLICON	SAMN20744497	SRX11733849	SARS-CoV-2/Human/USA/TX-CDC-QDX27169050/2021	Illumina NovaSeq 6000	PAIRED	RT-PCR	VIRAL RNA	Severe acute respiratory syndrome coronavirus 2	Homo sapiens	ILLUMINA	2021-07-24	United States	North America	54	3797.09	3399	0.986356	113544491
SRR15432571	PRJNA716985	AMPLICON	SAMN20744498	SRX11733848	SARS-CoV-2/Human/USA/TX-CDC-QDX27169049/2021	Illumina NovaSeq 6000	PAIRED	RT-PCR	VIRAL RNA	Severe acute respiratory syndrome coronavirus 2	Homo sapiens	ILLUMINA	2021-07-24	United States	North America	56	4474.89	4024	0.978029	133812565
SRR15432572	PRJNA716985	AMPLICON	SAMN20744499	SRX11733847	SARS-CoV-2/Human/USA/TX-CDC-QDX27169048/2021	Illumina NovaSeq 6000	PAIRED	RT-PCR	VIRAL RNA	Severe acute respiratory syndrome coronavirus 2	Homo sapiens	ILLUMINA	2021-07-24	United States	North America	53	3815.75	3283	0.986356	114102451
SRR15432573	PRJNA716985	AMPLICON	SAMN20744500	SRX11733846	SARS-CoV-2/Human/USA/TX-CDC-QDX27169047/2021	Illumina NovaSeq 6000	PAIRED	RT-PCR	VIRAL RNA	Severe acute respiratory syndrome coronavirus 2	Homo sapiens	ILLUMINA	2021-07-24	United States	North America	49	3421.88	2931	0.992643	102324412
SRR15432574	PRJNA716985	AMPLICON	SAMN20744501	SRX11733845	SARS-CoV-2/Human/USA/TX-CDC-QDX27169046/2021	Illumina NovaSeq 6000	PAIRED	RT-PCR	VIRAL RNA	Severe acute respiratory syndrome coronavirus 2	Homo sapiens	ILLUMINA	2021-07-24	United States	North America	47	3619.12	3255	0.986356	108222518
SRR15432575	PRJNA716985	AMPLICON	SAMN20744502	SRX11733844	SARS-CoV-2/Human/USA/TX-CDC-QDX27169045/2021	Illumina NovaSeq 6000	PAIRED	RT-PCR	VIRAL RNA	Severe acute respiratory syndrome coronavirus 2	Homo sapiens	ILLUMINA	2021-07-24	United States	North America	51	4151.68	3893	0.990436	124147836
SRR15432576	PRJNA716985	AMPLICON	SAMN20744503	SRX11733843	SARS-CoV-2/Human/USA/TX-CDC-QDX27169044/2021	Illumina NovaSeq 6000	PAIRED	RT-PCR	VIRAL RNA	Severe acute respiratory syndrome coronavirus 2	Homo sapiens	ILLUMINA	2021-07-24	United States	North America	50	3800.61	3498	0.987526	113649570
SRR15432578	PRJNA716985	AMPLICON	SAMN20744505	SRX11733841	SARS-CoV-2/Human/USA/TX-CDC-QDX27169041/2021	Illumina NovaSeq 6000	PAIRED	RT-PCR	VIRAL RNA	Severe acute respiratory syndrome coronavirus 2	Homo sapiens	ILLUMINA	2021-07-24	United States	North America	53	2044.99	1713	0.989767	61151453
SRR15432579	PRJNA716985	AMPLICON	SAMN20744506	SRX11733840	SARS-CoV-2/Human/USA/TX-CDC-QDX27169040/2021	Illumina NovaSeq 6000	PAIRED	RT-PCR	VIRAL RNA	Severe acute respiratory syndrome coronavirus 2	Homo sapiens	ILLUMINA	2021-07-24	United States	North America	54	3742.83	3274	0.981808	111921714
SRR15432581	PRJNA716985	AMPLICON	SAMN20744508	SRX11733838	SARS-CoV-2/Human/USA/TX-CDC-QDX27169038/2021	Illumina NovaSeq 6000	PAIRED	RT-PCR	VIRAL RNA	Severe acute respiratory syndrome coronavirus 2	Homo sapiens	ILLUMINA	2021-07-24	United States	North America	71	702.506	454	0.862589	21007045
SRR15432582	PRJNA716985	AMPLICON	SAMN20744509	SRX11733837	SARS-CoV-2/Human/USA/TX-CDC-QDX27169036/2021	Illumina NovaSeq 6000	PAIRED	RT-PCR	VIRAL RNA	Severe acute respiratory syndrome coronavirus 2	Homo sapiens	ILLUMINA	2021-07-24	United States	North America	48	3928.55	3649	0.986356	117475413
SRR15432583	PRJNA716985	AMPLICON	SAMN20744510	SRX11733836	SARS-CoV-2/Human/USA/TX-CDC-QDX27169035/2021	Illumina NovaSeq 6000	PAIRED	RT-PCR	VIRAL RNA	Severe acute respiratory syndrome coronavirus 2	Homo sapiens	ILLUMINA	2021-07-24	United States	North America	46	3558.76	3394	0.980637	106417671
SRR15432584	PRJNA716985	AMPLICON	SAMN20744511	SRX11733835	SARS-CoV-2/Human/USA/TX-CDC-QDX27169034/2021	Illumina NovaSeq 6000	PAIRED	RT-PCR	VIRAL RNA	Severe acute respiratory syndrome coronavirus 2	Homo sapiens	ILLUMINA	2021-07-24	United States	North America	51	3701.61	3204	0.98776	110689379
SRR15432585	PRJNA716985	AMPLICON	SAMN20744512	SRX11733834	SARS-CoV-2/Human/USA/TX-CDC-QDX27169033/2021	Illumina NovaSeq 6000	PAIRED	RT-PCR	VIRAL RNA	Severe acute respiratory syndrome coronavirus 2	Homo sapiens	ILLUMINA	2021-07-24	United States	North America	48	4234.89	3782	0.986356	126635870
SRR15432587	PRJNA716985	AMPLICON	SAMN20747505	SRX11733832	SARS-CoV-2/Human/USA/FL-CDC-QDX27127629/2021	Illumina NovaSeq 6000	PAIRED	RT-PCR	VIRAL RNA	Severe acute respiratory syndrome coronavirus 2	Homo sapiens	ILLUMINA	2021-07-24	United States	North America	50	3496.56	3059	0.992643	104557707
SRR15432589	PRJNA716985	AMPLICON	SAMN20747506	SRX11733831	SARS-CoV-2/Human/USA/FL-CDC-QDX27127627/2021	Illumina NovaSeq 6000	PAIRED	RT-PCR	VIRAL RNA	Severe acute respiratory syndrome coronavirus 2	Homo sapiens	ILLUMINA	2021-07-24	United States	North America	101	813.521	547	0.917634	24326728
SRR15432590	PRJNA716985	AMPLICON	SAMN20747507	SRX11733830	SARS-CoV-2/Human/USA/FL-CDC-QDX27127626/2021	Illumina NovaSeq 6000	PAIRED	RT-PCR	VIRAL RNA	Severe acute respiratory syndrome coronavirus 2	Homo sapiens	ILLUMINA	2021-07-24	United States	North America	54	4345.77	3980	0.986356	129951471
SRR15432591	PRJNA716985	AMPLICON	SAMN20747508	SRX11733829	SARS-CoV-2/Human/USA/FL-CDC-QDX27127625/2021	Illumina NovaSeq 6000	PAIRED	RT-PCR	VIRAL RNA	Severe acute respiratory syndrome coronavirus 2	Homo sapiens	ILLUMINA	2021-07-24	United States	North America	48	5313.95	5571	0.992509	158903055
SRR15432592	PRJNA716985	AMPLICON	SAMN20747509	SRX11733828	SARS-CoV-2/Human/USA/FL-CDC-QDX27127624/2021	Illumina NovaSeq 6000	PAIRED	RT-PCR	VIRAL RNA	Severe acute respiratory syndrome coronavirus 2	Homo sapiens	ILLUMINA	2021-07-24	United States	North America	48	5189.26	4964	0.990436	155174495
SRR15432593	PRJNA716985	AMPLICON	SAMN20744993	SRX11733827	SARS-CoV-2/Human/USA/NV-CDC-QDX27127619/2021	Illumina NovaSeq 6000	PAIRED	RT-PCR	VIRAL RNA	Severe acute respiratory syndrome coronavirus 2	Homo sapiens	ILLUMINA	2021-07-24	United States	North America	60	5031.88	4814	0.981708	150468190
SRR15432595	PRJNA716985	AMPLICON	SAMN20744995	SRX11733825	SARS-CoV-2/Human/USA/NV-CDC-QDX27127613/2021	Illumina NovaSeq 6000	PAIRED	RT-PCR	VIRAL RNA	Severe acute respiratory syndrome coronavirus 2	Homo sapiens	ILLUMINA	2021-07-24	United States	North America	64	4784.31	4384	0.982109	143065185
SRR15432596	PRJNA716985	AMPLICON	SAMN20744996	SRX11733824	SARS-CoV-2/Human/USA/NV-CDC-QDX27127612/2021	Illumina NovaSeq 6000	PAIRED	RT-PCR	VIRAL RNA	Severe acute respiratory syndrome coronavirus 2	Homo sapiens	ILLUMINA	2021-07-24	United States	North America	57	4802.82	4489	0.986356	143618684
SRR15432597	PRJNA716985	AMPLICON	SAMN20744997	SRX11733823	SARS-CoV-2/Human/USA/NV-CDC-QDX27127611/2021	Illumina NovaSeq 6000	PAIRED	RT-PCR	VIRAL RNA	Severe acute respiratory syndrome coronavirus 2	Homo sapiens	ILLUMINA	2021-07-24	United States	North America	54	5249.45	5271	0.986356	156974214
SRR15432598	PRJNA716985	AMPLICON	SAMN20744883	SRX11733464	SARS-CoV-2/Human/USA/NY-CDC-QDX27169406/2021	Illumina NovaSeq 6000	PAIRED	RT-PCR	VIRAL RNA	Severe acute respiratory syndrome coronavirus 2	Homo sapiens	ILLUMINA	2021-07-24	United States	North America	54	4168.59	3723	0.986356	124653281
SRR15432599	PRJNA716985	AMPLICON	SAMN20744571	SRX11734213	SARS-CoV-2/Human/USA/TX-CDC-QDX27168965/2021	Illumina NovaSeq 6000	PAIRED	RT-PCR	VIRAL RNA	Severe acute respiratory syndrome coronavirus 2	Homo sapiens	ILLUMINA	2021-07-24	United States	North America	52	2243.69	1892	0.984182	67093113
SRR15432600	PRJNA716985	AMPLICON	SAMN20744572	SRX11734212	SARS-CoV-2/Human/USA/TX-CDC-QDX27168964/2021	Illumina NovaSeq 6000	PAIRED	RT-PCR	VIRAL RNA	Severe acute respiratory syndrome coronavirus 2	Homo sapiens	ILLUMINA	2021-07-24	United States	North America	54	1365.87	1106	0.961509	40843470
SRR15432603	PRJNA716985	AMPLICON	SAMN20744575	SRX11734209	SARS-CoV-2/Human/USA/TX-CDC-QDX27168961/2021	Illumina NovaSeq 6000	PAIRED	RT-PCR	VIRAL RNA	Severe acute respiratory syndrome coronavirus 2	Homo sapiens	ILLUMINA	2021-07-24	United States	North America	90	327.076	233	0.727017	9780563
SRR15432604	PRJNA716985	AMPLICON	SAMN20744576	SRX11734208	SARS-CoV-2/Human/USA/TX-CDC-QDX27168960/2021	Illumina NovaSeq 6000	PAIRED	RT-PCR	VIRAL RNA	Severe acute respiratory syndrome coronavirus 2	Homo sapiens	ILLUMINA	2021-07-24	United States	North America	47	4431.04	3986	0.978029	132501510
SRR15432605	PRJNA716985	AMPLICON	SAMN20744577	SRX11734207	SARS-CoV-2/Human/USA/TX-CDC-QDX27168959/2021	Illumina NovaSeq 6000	PAIRED	RT-PCR	VIRAL RNA	Severe acute respiratory syndrome coronavirus 2	Homo sapiens	ILLUMINA	2021-07-24	United States	North America	46	3786.96	3369	0.990436	113241518
SRR15432607	PRJNA716985	AMPLICON	SAMN20744579	SRX11734205	SARS-CoV-2/Human/USA/TX-CDC-QDX27168957/2021	Illumina NovaSeq 6000	PAIRED	RT-PCR	VIRAL RNA	Severe acute respiratory syndrome coronavirus 2	Homo sapiens	ILLUMINA	2021-07-24	United States	North America	55	4565.84	4062	0.986356	136532205
SRR15432608	PRJNA716985	AMPLICON	SAMN20744580	SRX11734204	SARS-CoV-2/Human/USA/TX-CDC-QDX27168956/2021	Illumina NovaSeq 6000	PAIRED	RT-PCR	VIRAL RNA	Severe acute respiratory syndrome coronavirus 2	Homo sapiens	ILLUMINA	2021-07-24	United States	North America	54	3816.94	3370	0.986356	114137866
SRR15432609	PRJNA716985	AMPLICON	SAMN20744581	SRX11734203	SARS-CoV-2/Human/USA/TX-CDC-QDX27168955/2021	Illumina NovaSeq 6000	PAIRED	RT-PCR	VIRAL RNA	Severe acute respiratory syndrome coronavirus 2	Homo sapiens	ILLUMINA	2021-07-24	United States	North America	57	4418.83	3964	0.986356	132136181
SRR15432610	PRJNA716985	AMPLICON	SAMN20744582	SRX11734202	SARS-CoV-2/Human/USA/TX-CDC-QDX27168954/2021	Illumina NovaSeq 6000	PAIRED	RT-PCR	VIRAL RNA	Severe acute respiratory syndrome coronavirus 2	Homo sapiens	ILLUMINA	2021-07-24	United States	North America	49	5109.94	4632	0.986356	152802455
SRR15432611	PRJNA716985	AMPLICON	SAMN20744583	SRX11734201	SARS-CoV-2/Human/USA/TX-CDC-QDX27168953/2021	Illumina NovaSeq 6000	PAIRED	RT-PCR	VIRAL RNA	Severe acute respiratory syndrome coronavirus 2	Homo sapiens	ILLUMINA	2021-07-24	United States	North America	56	5174.92	4781	0.986356	154745657
SRR15432612	PRJNA716985	AMPLICON	SAMN20744584	SRX11734200	SARS-CoV-2/Human/USA/TX-CDC-QDX27168952/2021	Illumina NovaSeq 6000	PAIRED	RT-PCR	VIRAL RNA	Severe acute respiratory syndrome coronavirus 2	Homo sapiens	ILLUMINA	2021-07-24	United States	North America	46	3758.99	3420	0.978163	112405116
SRR15432616	PRJNA716985	AMPLICON	SAMN20744588	SRX11734196	SARS-CoV-2/Human/USA/TX-CDC-QDX27168947/2021	Illumina NovaSeq 6000	PAIRED	RT-PCR	VIRAL RNA	Severe acute respiratory syndrome coronavirus 2	Homo sapiens	ILLUMINA	2021-07-24	United States	North America	62	883.857	669	0.953684	26429979
SRR15432618	PRJNA716985	AMPLICON	SAMN20744590	SRX11734194	SARS-CoV-2/Human/USA/TX-CDC-QDX27168945/2021	Illumina NovaSeq 6000	PAIRED	RT-PCR	VIRAL RNA	Severe acute respiratory syndrome coronavirus 2	Homo sapiens	ILLUMINA	2021-07-24	United States	North America	50	4264.15	3776	0.990436	127510763
SRR15432619	PRJNA716985	AMPLICON	SAMN20744591	SRX11734193	SARS-CoV-2/Human/USA/TX-CDC-QDX27168944/2021	Illumina NovaSeq 6000	PAIRED	RT-PCR	VIRAL RNA	Severe acute respiratory syndrome coronavirus 2	Homo sapiens	ILLUMINA	2021-07-24	United States	North America	55	4430.58	3993	0.986356	132487533
SRR15432620	PRJNA716985	AMPLICON	SAMN20744636	SRX11734191	SARS-CoV-2/Human/USA/TX-CDC-QDX27127526/2021	Illumina NovaSeq 6000	PAIRED	RT-PCR	VIRAL RNA	Severe acute respiratory syndrome coronavirus 2	Homo sapiens	ILLUMINA	2021-07-24	United States	North America	58	4231.44	3937	0.986356	126532633
SRR15432621	PRJNA716985	AMPLICON	SAMN20744637	SRX11734190	SARS-CoV-2/Human/USA/TX-CDC-QDX27127523/2021	Illumina NovaSeq 6000	PAIRED	RT-PCR	VIRAL RNA	Severe acute respiratory syndrome coronavirus 2	Homo sapiens	ILLUMINA	2021-07-24	United States	North America	53	4463.33	4043	0.990436	133466976
SRR15432622	PRJNA716985	AMPLICON	SAMN20744638	SRX11734189	SARS-CoV-2/Human/USA/TX-CDC-QDX27127522/2021	Illumina NovaSeq 6000	PAIRED	RT-PCR	VIRAL RNA	Severe acute respiratory syndrome coronavirus 2	Homo sapiens	ILLUMINA	2021-07-24	United States	North America	112	217.117	132	0.614754	6492450
SRR15432623	PRJNA716985	AMPLICON	SAMN20744639	SRX11734188	SARS-CoV-2/Human/USA/TX-CDC-QDX27127521/2021	Illumina NovaSeq 6000	PAIRED	RT-PCR	VIRAL RNA	Severe acute respiratory syndrome coronavirus 2	Homo sapiens	ILLUMINA	2021-07-24	United States	North America	45	4197.45	3777	0.986356	125516250
SRR15432624	PRJNA716985	AMPLICON	SAMN20744640	SRX11734187	SARS-CoV-2/Human/USA/TX-CDC-QDX27127520/2021	Illumina NovaSeq 6000	PAIRED	RT-PCR	VIRAL RNA	Severe acute respiratory syndrome coronavirus 2	Homo sapiens	ILLUMINA	2021-07-24	United States	North America	50	4708.5	4405	0.986356	140798160
SRR15432625	PRJNA716985	AMPLICON	SAMN20744641	SRX11734186	SARS-CoV-2/Human/USA/TX-CDC-QDX27127519/2021	Illumina NovaSeq 6000	PAIRED	RT-PCR	VIRAL RNA	Severe acute respiratory syndrome coronavirus 2	Homo sapiens	ILLUMINA	2021-07-24	United States	North America	49	4657.73	4210	0.986356	139280178
SRR15432626	PRJNA716985	AMPLICON	SAMN20744642	SRX11734185	SARS-CoV-2/Human/USA/TX-CDC-QDX27127518/2021	Illumina NovaSeq 6000	PAIRED	RT-PCR	VIRAL RNA	Severe acute respiratory syndrome coronavirus 2	Homo sapiens	ILLUMINA	2021-07-24	United States	North America	61	509.944	453	0.944554	15248851
SRR15432627	PRJNA716985	AMPLICON	SAMN20744643	SRX11734184	SARS-CoV-2/Human/USA/TX-CDC-QDX27127517/2021	Illumina NovaSeq 6000	PAIRED	RT-PCR	VIRAL RNA	Severe acute respiratory syndrome coronavirus 2	Homo sapiens	ILLUMINA	2021-07-24	United States	North America	52	3604.45	3163	0.995519	107783780
SRR15432628	PRJNA716985	AMPLICON	SAMN20744644	SRX11734183	SARS-CoV-2/Human/USA/TX-CDC-QDX27127516/2021	Illumina NovaSeq 6000	PAIRED	RT-PCR	VIRAL RNA	Severe acute respiratory syndrome coronavirus 2	Homo sapiens	ILLUMINA	2021-07-24	United States	North America	61	2752.98	2173	0.995519	82322251
SRR15432629	PRJNA716985	AMPLICON	SAMN20744645	SRX11734182	SARS-CoV-2/Human/USA/TX-CDC-QDX27127514/2021	Illumina NovaSeq 6000	PAIRED	RT-PCR	VIRAL RNA	Severe acute respiratory syndrome coronavirus 2	Homo sapiens	ILLUMINA	2021-07-24	United States	North America	48	3957.66	3527	0.986356	118345796
SRR15432631	PRJNA716985	AMPLICON	SAMN20744647	SRX11734180	SARS-CoV-2/Human/USA/TX-CDC-QDX27127509/2021	Illumina NovaSeq 6000	PAIRED	RT-PCR	VIRAL RNA	Severe acute respiratory syndrome coronavirus 2	Homo sapiens	ILLUMINA	2021-07-24	United States	North America	54	4395.72	3909	0.979066	131445342
SRR15432632	PRJNA716985	AMPLICON	SAMN20744648	SRX11734179	SARS-CoV-2/Human/USA/TX-CDC-QDX27127508/2021	Illumina NovaSeq 6000	PAIRED	RT-PCR	VIRAL RNA	Severe acute respiratory syndrome coronavirus 2	Homo sapiens	ILLUMINA	2021-07-24	United States	North America	55	4898.91	4548	0.986356	146492090
SRR15432633	PRJNA716985	AMPLICON	SAMN20744649	SRX11734178	SARS-CoV-2/Human/USA/TX-CDC-QDX27127505/2021	Illumina NovaSeq 6000	PAIRED	RT-PCR	VIRAL RNA	Severe acute respiratory syndrome coronavirus 2	Homo sapiens	ILLUMINA	2021-07-24	United States	North America	54	4695.05	4246	0.986356	140395948
SRR15432634	PRJNA716985	AMPLICON	SAMN20744650	SRX11734177	SARS-CoV-2/Human/USA/TX-CDC-QDX27127504/2021	Illumina NovaSeq 6000	PAIRED	RT-PCR	VIRAL RNA	Severe acute respiratory syndrome coronavirus 2	Homo sapiens	ILLUMINA	2021-07-24	United States	North America	52	4715.24	4270	0.986356	140999757
SRR15432635	PRJNA716985	AMPLICON	SAMN20744651	SRX11734176	SARS-CoV-2/Human/USA/TX-CDC-QDX27127502/2021	Illumina NovaSeq 6000	PAIRED	RT-PCR	VIRAL RNA	Severe acute respiratory syndrome coronavirus 2	Homo sapiens	ILLUMINA	2021-07-24	United States	North America	60	3661.28	2973	0.995519	109483124
SRR15432637	PRJNA716985	AMPLICON	SAMN20744653	SRX11734174	SARS-CoV-2/Human/USA/TX-CDC-QDX27127500/2021	Illumina NovaSeq 6000	PAIRED	RT-PCR	VIRAL RNA	Severe acute respiratory syndrome coronavirus 2	Homo sapiens	ILLUMINA	2021-07-24	United States	North America	51	4803.74	4350	0.986356	143646225
SRR15432638	PRJNA716985	AMPLICON	SAMN20745187	SRX11734173	SARS-CoV-2/Human/USA/NC-CDC-QDX27127498/2021	Illumina NovaSeq 6000	PAIRED	RT-PCR	VIRAL RNA	Severe acute respiratory syndrome coronavirus 2	Homo sapiens	ILLUMINA	2021-07-24	United States	North America	80	1407.65	1016	0.966057	42092836
SRR15432640	PRJNA716985	AMPLICON	SAMN20745189	SRX11734171	SARS-CoV-2/Human/USA/NC-CDC-QDX27127494/2021	Illumina NovaSeq 6000	PAIRED	RT-PCR	VIRAL RNA	Severe acute respiratory syndrome coronavirus 2	Homo sapiens	ILLUMINA	2021-07-24	United States	North America	47	4858.2	4333	0.986155	145274710
SRR15432641	PRJNA716985	AMPLICON	SAMN20745190	SRX11734170	SARS-CoV-2/Human/USA/NC-CDC-QDX27127493/2021	Illumina NovaSeq 6000	PAIRED	RT-PCR	VIRAL RNA	Severe acute respiratory syndrome coronavirus 2	Homo sapiens	ILLUMINA	2021-07-24	United States	North America	39	4785.79	4332	0.986356	143109467
SRR15432642	PRJNA716985	AMPLICON	SAMN20745191	SRX11734169	SARS-CoV-2/Human/USA/NC-CDC-QDX27127492/2021	Illumina NovaSeq 6000	PAIRED	RT-PCR	VIRAL RNA	Severe acute respiratory syndrome coronavirus 2	Homo sapiens	ILLUMINA	2021-07-24	United States	North America	51	5012.3	4635	0.990402	149882949
SRR15432644	PRJNA716985	AMPLICON	SAMN20745193	SRX11734167	SARS-CoV-2/Human/USA/NC-CDC-QDX27127490/2021	Illumina NovaSeq 6000	PAIRED	RT-PCR	VIRAL RNA	Severe acute respiratory syndrome coronavirus 2	Homo sapiens	ILLUMINA	2021-07-24	United States	North America	49	2485.37	1855	0.985085	74319916
SRR15432645	PRJNA716985	AMPLICON	SAMN20745194	SRX11734166	SARS-CoV-2/Human/USA/NC-CDC-QDX27127488/2021	Illumina NovaSeq 6000	PAIRED	RT-PCR	VIRAL RNA	Severe acute respiratory syndrome coronavirus 2	Homo sapiens	ILLUMINA	2021-07-24	United States	North America	48	1555.13	1162	0.986356	46503193
SRR15432646	PRJNA716985	AMPLICON	SAMN20745195	SRX11734165	SARS-CoV-2/Human/USA/NC-CDC-QDX27127487/2021	Illumina NovaSeq 6000	PAIRED	RT-PCR	VIRAL RNA	Severe acute respiratory syndrome coronavirus 2	Homo sapiens	ILLUMINA	2021-07-24	United States	North America	57	4812.45	4505	0.986356	143906803
SRR15432647	PRJNA716985	AMPLICON	SAMN20744592	SRX11734164	SARS-CoV-2/Human/USA/TX-CDC-QDX27168943/2021	Illumina NovaSeq 6000	PAIRED	RT-PCR	VIRAL RNA	Severe acute respiratory syndrome coronavirus 2	Homo sapiens	ILLUMINA	2021-07-24	United States	North America	51	3680.28	3341	0.986356	110051478
SRR15432648	PRJNA716985	AMPLICON	SAMN20745196	SRX11734136	SARS-CoV-2/Human/USA/NC-CDC-QDX27127486/2021	Illumina NovaSeq 6000	PAIRED	RT-PCR	VIRAL RNA	Severe acute respiratory syndrome coronavirus 2	Homo sapiens	ILLUMINA	2021-07-24	United States	North America	53	4576.42	4072	0.986356	136848673
SRR15432649	PRJNA716985	AMPLICON	SAMN20744593	SRX11734163	SARS-CoV-2/Human/USA/TX-CDC-QDX27168942/2021	Illumina NovaSeq 6000	PAIRED	RT-PCR	VIRAL RNA	Severe acute respiratory syndrome coronavirus 2	Homo sapiens	ILLUMINA	2021-07-24	United States	North America	52	4921.39	4482	0.986356	147164249
SRR15432650	PRJNA716985	AMPLICON	SAMN20744594	SRX11734162	SARS-CoV-2/Human/USA/TX-CDC-QDX27168941/2021	Illumina NovaSeq 6000	PAIRED	RT-PCR	VIRAL RNA	Severe acute respiratory syndrome coronavirus 2	Homo sapiens	ILLUMINA	2021-07-24	United States	North America	59	4071.79	3690	0.986356	121758743
SRR15432651	PRJNA716985	AMPLICON	SAMN20744595	SRX11734161	SARS-CoV-2/Human/USA/TX-CDC-QDX27168940/2021	Illumina NovaSeq 6000	PAIRED	RT-PCR	VIRAL RNA	Severe acute respiratory syndrome coronavirus 2	Homo sapiens	ILLUMINA	2021-07-24	United States	North America	53	3945.89	3630	0.972946	117994095
SRR15432652	PRJNA716985	AMPLICON	SAMN20744596	SRX11734160	SARS-CoV-2/Human/USA/TX-CDC-QDX27168939/2021	Illumina NovaSeq 6000	PAIRED	RT-PCR	VIRAL RNA	Severe acute respiratory syndrome coronavirus 2	Homo sapiens	ILLUMINA	2021-07-24	United States	North America	55	4181.68	3834	0.986356	125044890
SRR15432653	PRJNA716985	AMPLICON	SAMN20744597	SRX11734159	SARS-CoV-2/Human/USA/TX-CDC-QDX27168938/2021	Illumina NovaSeq 6000	PAIRED	RT-PCR	VIRAL RNA	Severe acute respiratory syndrome coronavirus 2	Homo sapiens	ILLUMINA	2021-07-24	United States	North America	53	3853.79	3462	0.986356	115239828
SRR15432654	PRJNA716985	AMPLICON	SAMN20744598	SRX11734158	SARS-CoV-2/Human/USA/TX-CDC-QDX27168937/2021	Illumina NovaSeq 6000	PAIRED	RT-PCR	VIRAL RNA	Severe acute respiratory syndrome coronavirus 2	Homo sapiens	ILLUMINA	2021-07-24	United States	North America	50	4232.26	3877	0.994716	126557352
SRR15432658	PRJNA716985	AMPLICON	SAMN20744602	SRX11734154	SARS-CoV-2/Human/USA/TX-CDC-QDX27168933/2021	Illumina NovaSeq 6000	PAIRED	RT-PCR	VIRAL RNA	Severe acute respiratory syndrome coronavirus 2	Homo sapiens	ILLUMINA	2021-07-24	United States	North America	60	4155.75	3827	0.979969	124269493
SRR15432660	PRJNA716985	AMPLICON	SAMN20744604	SRX11734152	SARS-CoV-2/Human/USA/TX-CDC-QDX27168931/2021	Illumina NovaSeq 6000	PAIRED	RT-PCR	VIRAL RNA	Severe acute respiratory syndrome coronavirus 2	Homo sapiens	ILLUMINA	2021-07-24	United States	North America	64	4749.01	4317	0.986356	142009546
SRR15432661	PRJNA716985	AMPLICON	SAMN20744605	SRX11734151	SARS-CoV-2/Human/USA/TX-CDC-QDX27168930/2021	Illumina NovaSeq 6000	PAIRED	RT-PCR	VIRAL RNA	Severe acute respiratory syndrome coronavirus 2	Homo sapiens	ILLUMINA	2021-07-24	United States	North America	49	2960.99	2499	0.995519	88542348
SRR15432663	PRJNA716985	AMPLICON	SAMN20744607	SRX11734149	SARS-CoV-2/Human/USA/TX-CDC-QDX27168928/2021	Illumina NovaSeq 6000	PAIRED	RT-PCR	VIRAL RNA	Severe acute respiratory syndrome coronavirus 2	Homo sapiens	ILLUMINA	2021-07-24	United States	North America	56	4783.98	4358	0.986356	143055313
SRR15432666	PRJNA716985	AMPLICON	SAMN20744610	SRX11734146	SARS-CoV-2/Human/USA/TX-CDC-QDX27168925/2021	Illumina NovaSeq 6000	PAIRED	RT-PCR	VIRAL RNA	Severe acute respiratory syndrome coronavirus 2	Homo sapiens	ILLUMINA	2021-07-24	United States	North America	54	3696.49	3197	0.980637	110536279
SRR15432668	PRJNA716985	AMPLICON	SAMN20744612	SRX11734144	SARS-CoV-2/Human/USA/TX-CDC-QDX27168923/2021	Illumina NovaSeq 6000	PAIRED	RT-PCR	VIRAL RNA	Severe acute respiratory syndrome coronavirus 2	Homo sapiens	ILLUMINA	2021-07-24	United States	North America	46	4677.85	4195	0.986356	139881811
SRR15432670	PRJNA716985	AMPLICON	SAMN20744614	SRX11734142	SARS-CoV-2/Human/USA/TX-CDC-QDX27168921/2021	Illumina NovaSeq 6000	PAIRED	RT-PCR	VIRAL RNA	Severe acute respiratory syndrome coronavirus 2	Homo sapiens	ILLUMINA	2021-07-24	United States	North America	55	3565.88	3139	0.995519	106630521
SRR15432671	PRJNA716985	AMPLICON	SAMN20744615	SRX11734141	SARS-CoV-2/Human/USA/TX-CDC-QDX27168920/2021	Illumina NovaSeq 6000	PAIRED	RT-PCR	VIRAL RNA	Severe acute respiratory syndrome coronavirus 2	Homo sapiens	ILLUMINA	2021-07-24	United States	North America	50	3704.11	3252	0.98669	110764028
SRR15432672	PRJNA716985	AMPLICON	SAMN20744616	SRX11734140	SARS-CoV-2/Human/USA/TX-CDC-QDX27168919/2021	Illumina NovaSeq 6000	PAIRED	RT-PCR	VIRAL RNA	Severe acute respiratory syndrome coronavirus 2	Homo sapiens	ILLUMINA	2021-07-24	United States	North America	49	4420.28	3975	0.986356	132179699
SRR15432673	PRJNA716985	AMPLICON	SAMN20744617	SRX11734139	SARS-CoV-2/Human/USA/TX-CDC-QDX27168918/2021	Illumina NovaSeq 6000	PAIRED	RT-PCR	VIRAL RNA	Severe acute respiratory syndrome coronavirus 2	Homo sapiens	ILLUMINA	2021-07-24	United States	North America	52	4505.61	4102	0.986356	134731386
SRR15432674	PRJNA716985	AMPLICON	SAMN20744618	SRX11734138	SARS-CoV-2/Human/USA/TX-CDC-QDX27168917/2021	Illumina NovaSeq 6000	PAIRED	RT-PCR	VIRAL RNA	Severe acute respiratory syndrome coronavirus 2	Homo sapiens	ILLUMINA	2021-07-24	United States	North America	51	3848.09	3466	0.98348	115069355
SRR15432675	PRJNA716985	AMPLICON	SAMN20744619	SRX11734137	SARS-CoV-2/Human/USA/TX-CDC-QDX27168916/2021	Illumina NovaSeq 6000	PAIRED	RT-PCR	VIRAL RNA	Severe acute respiratory syndrome coronavirus 2	Homo sapiens	ILLUMINA	2021-07-24	United States	North America	46	3694.85	3313	0.986356	110487015
SRR15432676	PRJNA716985	AMPLICON	SAMN20745197	SRX11734135	SARS-CoV-2/Human/USA/NC-CDC-QDX27127485/2021	Illumina NovaSeq 6000	PAIRED	RT-PCR	VIRAL RNA	Severe acute respiratory syndrome coronavirus 2	Homo sapiens	ILLUMINA	2021-07-24	United States	North America	87	363.586	260	0.81547	10872306
SRR15432678	PRJNA716985	AMPLICON	SAMN20745199	SRX11734133	SARS-CoV-2/Human/USA/NC-CDC-QDX27127482/2021	Illumina NovaSeq 6000	PAIRED	RT-PCR	VIRAL RNA	Severe acute respiratory syndrome coronavirus 2	Homo sapiens	ILLUMINA	2021-07-24	United States	North America	52	4735.3	4370	0.986356	141599532
SRR15432679	PRJNA716985	AMPLICON	SAMN20745200	SRX11734132	SARS-CoV-2/Human/USA/NC-CDC-QDX27127480/2021	Illumina NovaSeq 6000	PAIRED	RT-PCR	VIRAL RNA	Severe acute respiratory syndrome coronavirus 2	Homo sapiens	ILLUMINA	2021-07-24	United States	North America	58	4705.87	4233	0.990469	140719590
SRR15432680	PRJNA716985	AMPLICON	SAMN20745201	SRX11734131	SARS-CoV-2/Human/USA/NC-CDC-QDX27127479/2021	Illumina NovaSeq 6000	PAIRED	RT-PCR	VIRAL RNA	Severe acute respiratory syndrome coronavirus 2	Homo sapiens	ILLUMINA	2021-07-24	United States	North America	48	2934.06	2429	0.988931	87737290
SRR15432681	PRJNA716985	AMPLICON	SAMN20745202	SRX11734130	SARS-CoV-2/Human/USA/NC-CDC-QDX27127477/2021	Illumina NovaSeq 6000	PAIRED	RT-PCR	VIRAL RNA	Severe acute respiratory syndrome coronavirus 2	Homo sapiens	ILLUMINA	2021-07-24	United States	North America	54	4450.44	3998	0.991238	133081517
SRR15432682	PRJNA716985	AMPLICON	SAMN20745203	SRX11734129	SARS-CoV-2/Human/USA/NC-CDC-QDX27127475/2021	Illumina NovaSeq 6000	PAIRED	RT-PCR	VIRAL RNA	Severe acute respiratory syndrome coronavirus 2	Homo sapiens	ILLUMINA	2021-07-24	United States	North America	51	4929.68	4527	0.990436	147412135
SRR15432683	PRJNA716985	AMPLICON	SAMN20745204	SRX11734128	SARS-CoV-2/Human/USA/NC-CDC-QDX27127473/2021	Illumina NovaSeq 6000	PAIRED	RT-PCR	VIRAL RNA	Severe acute respiratory syndrome coronavirus 2	Homo sapiens	ILLUMINA	2021-07-24	United States	North America	52	4311.32	3858	0.995519	128921549
SRR15432684	PRJNA716985	AMPLICON	SAMN20745205	SRX11734127	SARS-CoV-2/Human/USA/NC-CDC-QDX27127472/2021	Illumina NovaSeq 6000	PAIRED	RT-PCR	VIRAL RNA	Severe acute respiratory syndrome coronavirus 2	Homo sapiens	ILLUMINA	2021-07-24	United States	North America	52	4022.26	3621	0.995318	120277554
SRR15432685	PRJNA716985	AMPLICON	SAMN20745206	SRX11734126	SARS-CoV-2/Human/USA/NC-CDC-QDX27127471/2021	Illumina NovaSeq 6000	PAIRED	RT-PCR	VIRAL RNA	Severe acute respiratory syndrome coronavirus 2	Homo sapiens	ILLUMINA	2021-07-24	United States	North America	49	3169.88	2616	0.98873	94788885
SRR15432687	PRJNA716985	AMPLICON	SAMN20745207	SRX11734124	SARS-CoV-2/Human/USA/NC-CDC-QDX27127469/2021	Illumina NovaSeq 6000	PAIRED	RT-PCR	VIRAL RNA	Severe acute respiratory syndrome coronavirus 2	Homo sapiens	ILLUMINA	2021-07-24	United States	North America	50	5430.35	5845	0.974217	162383764
SRR15432689	PRJNA716985	AMPLICON	SAMN20745208	SRX11734122	SARS-CoV-2/Human/USA/NC-CDC-QDX27127467/2021	Illumina NovaSeq 6000	PAIRED	RT-PCR	VIRAL RNA	Severe acute respiratory syndrome coronavirus 2	Homo sapiens	ILLUMINA	2021-07-24	United States	North America	51	4067.63	3722	0.986356	121634327
SRR15432692	PRJNA716985	AMPLICON	SAMN20745211	SRX11734119	SARS-CoV-2/Human/USA/NC-CDC-QDX27127464/2021	Illumina NovaSeq 6000	PAIRED	RT-PCR	VIRAL RNA	Severe acute respiratory syndrome coronavirus 2	Homo sapiens	ILLUMINA	2021-07-24	United States	North America	69	1515.41	1083	0.972879	45315425
SRR15432694	PRJNA716985	AMPLICON	SAMN20745213	SRX11734117	SARS-CoV-2/Human/USA/NC-CDC-QDX27127461/2021	Illumina NovaSeq 6000	PAIRED	RT-PCR	VIRAL RNA	Severe acute respiratory syndrome coronavirus 2	Homo sapiens	ILLUMINA	2021-07-24	United States	North America	57	3126.55	2604	0.982376	93493188
SRR15432695	PRJNA716985	AMPLICON	SAMN20745214	SRX11734116	SARS-CoV-2/Human/USA/NC-CDC-QDX27127460/2021	Illumina NovaSeq 6000	PAIRED	RT-PCR	VIRAL RNA	Severe acute respiratory syndrome coronavirus 2	Homo sapiens	ILLUMINA	2021-07-23	United States	North America	43	4836.97	4424	0.990636	144639778
SRR15432696	PRJNA716985	AMPLICON	SAMN20745215	SRX11734115	SARS-CoV-2/Human/USA/NC-CDC-QDX27127459/2021	Illumina NovaSeq 6000	PAIRED	RT-PCR	VIRAL RNA	Severe acute respiratory syndrome coronavirus 2	Homo sapiens	ILLUMINA	2021-07-24	United States	North America	125	190.15	164	0.72481	5686055
SRR15432698	PRJNA716985	AMPLICON	SAMN20745217	SRX11734113	SARS-CoV-2/Human/USA/NC-CDC-QDX27127456/2021	Illumina NovaSeq 6000	PAIRED	RT-PCR	VIRAL RNA	Severe acute respiratory syndrome coronavirus 2	Homo sapiens	ILLUMINA	2021-07-24	United States	North America	55	5100.33	4705	0.978664	152515024
SRR15432699	PRJNA716985	AMPLICON	SAMN20745218	SRX11734112	SARS-CoV-2/Human/USA/NC-CDC-QDX27127452/2021	Illumina NovaSeq 6000	PAIRED	RT-PCR	VIRAL RNA	Severe acute respiratory syndrome coronavirus 2	Homo sapiens	ILLUMINA	2021-07-24	United States	North America	55	3566.61	3072	0.995519	106652275
SRR15432700	PRJNA716985	AMPLICON	SAMN20745219	SRX11734111	SARS-CoV-2/Human/USA/NC-CDC-QDX27127451/2021	Illumina NovaSeq 6000	PAIRED	RT-PCR	VIRAL RNA	Severe acute respiratory syndrome coronavirus 2	Homo sapiens	ILLUMINA	2021-07-24	United States	North America	58	2216.5	1714	0.970605	66280140
SRR15432701	PRJNA716985	AMPLICON	SAMN20745220	SRX11734110	SARS-CoV-2/Human/USA/NC-CDC-QDX27127450/2021	Illumina NovaSeq 6000	PAIRED	RT-PCR	VIRAL RNA	Severe acute respiratory syndrome coronavirus 2	Homo sapiens	ILLUMINA	2021-07-24	United States	North America	51	3453.28	2964	0.995519	103263400
SRR15432703	PRJNA716985	AMPLICON	SAMN20745222	SRX11734052	SARS-CoV-2/Human/USA/NC-CDC-QDX27127446/2021	Illumina NovaSeq 6000	PAIRED	RT-PCR	VIRAL RNA	Severe acute respiratory syndrome coronavirus 2	Homo sapiens	ILLUMINA	2021-07-23	United States	North America	46	4979.4	4728	0.986356	148899110
SRR15432704	PRJNA716985	AMPLICON	SAMN20747230	SRX11734107	SARS-CoV-2/Human/USA/IL-CDC-QDX27212289/2021	Illumina NovaSeq 6000	PAIRED	RT-PCR	VIRAL RNA	Severe acute respiratory syndrome coronavirus 2	Homo sapiens	ILLUMINA	2021-07-25	United States	North America	50	4388.74	3985	0.990436	131236509
SRR15432706	PRJNA716985	AMPLICON	SAMN20747232	SRX11734105	SARS-CoV-2/Human/USA/IL-CDC-QDX27212287/2021	Illumina NovaSeq 6000	PAIRED	RT-PCR	VIRAL RNA	Severe acute respiratory syndrome coronavirus 2	Homo sapiens	ILLUMINA	2021-07-25	United States	North America	46	4831.01	4302	0.986356	144461722
SRR15432708	PRJNA716985	AMPLICON	SAMN20747234	SRX11734103	SARS-CoV-2/Human/USA/IL-CDC-QDX27212282/2021	Illumina NovaSeq 6000	PAIRED	RT-PCR	VIRAL RNA	Severe acute respiratory syndrome coronavirus 2	Homo sapiens	ILLUMINA	2021-07-25	United States	North America	98	655.665	425	0.881818	19606365
SRR15432709	PRJNA716985	AMPLICON	SAMN20747235	SRX11734102	SARS-CoV-2/Human/USA/IL-CDC-QDX27212281/2021	Illumina NovaSeq 6000	PAIRED	RT-PCR	VIRAL RNA	Severe acute respiratory syndrome coronavirus 2	Homo sapiens	ILLUMINA	2021-07-25	United States	North America	51	4112.89	3727	0.986356	122987618
SRR15432710	PRJNA716985	AMPLICON	SAMN20747236	SRX11734101	SARS-CoV-2/Human/USA/IL-CDC-QDX27212280/2021	Illumina NovaSeq 6000	PAIRED	RT-PCR	VIRAL RNA	Severe acute respiratory syndrome coronavirus 2	Homo sapiens	ILLUMINA	2021-07-25	United States	North America	50	4577.76	4032	0.990469	136888813
SRR15432711	PRJNA716985	AMPLICON	SAMN20747237	SRX11734100	SARS-CoV-2/Human/USA/IL-CDC-QDX27212279/2021	Illumina NovaSeq 6000	PAIRED	RT-PCR	VIRAL RNA	Severe acute respiratory syndrome coronavirus 2	Homo sapiens	ILLUMINA	2021-07-25	United States	North America	56	4260.03	3816	0.986557	127387712
SRR15432712	PRJNA716985	AMPLICON	SAMN20747238	SRX11734099	SARS-CoV-2/Human/USA/IL-CDC-QDX27212278/2021	Illumina NovaSeq 6000	PAIRED	RT-PCR	VIRAL RNA	Severe acute respiratory syndrome coronavirus 2	Homo sapiens	ILLUMINA	2021-07-25	United States	North America	97	501.899	355	0.855767	15008271
SRR15432713	PRJNA716985	AMPLICON	SAMN20744366	SRX11734098	SARS-CoV-2/Human/USA/WI-CDC-QDX27212277/2021	Illumina NovaSeq 6000	PAIRED	RT-PCR	VIRAL RNA	Severe acute respiratory syndrome coronavirus 2	Homo sapiens	ILLUMINA	2021-07-25	United States	North America	48	4402.84	3923	0.990436	131658041
SRR15432715	PRJNA716985	AMPLICON	SAMN20744368	SRX11734096	SARS-CoV-2/Human/USA/WI-CDC-QDX27212275/2021	Illumina NovaSeq 6000	PAIRED	RT-PCR	VIRAL RNA	Severe acute respiratory syndrome coronavirus 2	Homo sapiens	ILLUMINA	2021-07-25	United States	North America	58	5084.41	4606	0.986356	152039114
SRR15432718	PRJNA716985	AMPLICON	SAMN20744370	SRX11734093	SARS-CoV-2/Human/USA/WI-CDC-QDX27212271/2021	Illumina NovaSeq 6000	PAIRED	RT-PCR	VIRAL RNA	Severe acute respiratory syndrome coronavirus 2	Homo sapiens	ILLUMINA	2021-07-24	United States	North America	72	926.041	698	0.944955	27691417
SRR15432719	PRJNA716985	AMPLICON	SAMN20747086	SRX11734092	SARS-CoV-2/Human/USA/MI-CDC-QDX27212270/2021	Illumina NovaSeq 6000	PAIRED	RT-PCR	VIRAL RNA	Severe acute respiratory syndrome coronavirus 2	Homo sapiens	ILLUMINA	2021-07-24	United States	North America	47	4673.11	4236	0.995519	139740068
SRR15432720	PRJNA716985	AMPLICON	SAMN20747087	SRX11734091	SARS-CoV-2/Human/USA/MI-CDC-QDX27212269/2021	Illumina NovaSeq 6000	PAIRED	RT-PCR	VIRAL RNA	Severe acute respiratory syndrome coronavirus 2	Homo sapiens	ILLUMINA	2021-07-24	United States	North America	59	4754.05	4399	0.976524	142160290
SRR15432723	PRJNA716985	AMPLICON	SAMN20744783	SRX11734088	SARS-CoV-2/Human/USA/OH-CDC-QDX27212266/2021	Illumina NovaSeq 6000	PAIRED	RT-PCR	VIRAL RNA	Severe acute respiratory syndrome coronavirus 2	Homo sapiens	ILLUMINA	2021-07-24	United States	North America	46	3179.1	2772	0.985286	95064751
SRR15432724	PRJNA716985	AMPLICON	SAMN20744784	SRX11734087	SARS-CoV-2/Human/USA/OH-CDC-QDX27212265/2021	Illumina NovaSeq 6000	PAIRED	RT-PCR	VIRAL RNA	Severe acute respiratory syndrome coronavirus 2	Homo sapiens	ILLUMINA	2021-07-24	United States	North America	63	2528.68	2091	0.990168	75615189
SRR15432725	PRJNA716985	AMPLICON	SAMN20744785	SRX11734086	SARS-CoV-2/Human/USA/OH-CDC-QDX27212264/2021	Illumina NovaSeq 6000	PAIRED	RT-PCR	VIRAL RNA	Severe acute respiratory syndrome coronavirus 2	Homo sapiens	ILLUMINA	2021-07-24	United States	North America	52	4650.07	4276	0.995519	139050912
SRR15432727	PRJNA716985	AMPLICON	SAMN20744372	SRX11734084	SARS-CoV-2/Human/USA/WI-CDC-QDX27212260/2021	Illumina NovaSeq 6000	PAIRED	RT-PCR	VIRAL RNA	Severe acute respiratory syndrome coronavirus 2	Homo sapiens	ILLUMINA	2021-07-24	United States	North America	47	3320.94	2870	0.986356	99306083
SRR15432728	PRJNA716985	AMPLICON	SAMN20747239	SRX11734083	SARS-CoV-2/Human/USA/IL-CDC-QDX27212258/2021	Illumina NovaSeq 6000	PAIRED	RT-PCR	VIRAL RNA	Severe acute respiratory syndrome coronavirus 2	Homo sapiens	ILLUMINA	2021-07-24	United States	North America	54	2413.82	1842	0.978832	72180375
SRR15432730	PRJNA716985	AMPLICON	SAMN20744786	SRX11734081	SARS-CoV-2/Human/USA/OH-CDC-QDX27212255/2021	Illumina NovaSeq 6000	PAIRED	RT-PCR	VIRAL RNA	Severe acute respiratory syndrome coronavirus 2	Homo sapiens	ILLUMINA	2021-07-24	United States	North America	54	4471.84	4021	0.986356	133721483
SRR15432731	PRJNA716985	AMPLICON	SAMN20744787	SRX11734024	SARS-CoV-2/Human/USA/OH-CDC-QDX27212254/2021	Illumina NovaSeq 6000	PAIRED	RT-PCR	VIRAL RNA	Severe acute respiratory syndrome coronavirus 2	Homo sapiens	ILLUMINA	2021-07-24	United States	North America	53	4706.1	4297	0.990436	140726527
SRR15432732	PRJNA716985	AMPLICON	SAMN20744802	SRX11734079	SARS-CoV-2/Human/USA/OH-CDC-QDX27211826/2021	Illumina NovaSeq 6000	PAIRED	RT-PCR	VIRAL RNA	Severe acute respiratory syndrome coronavirus 2	Homo sapiens	ILLUMINA	2021-07-25	United States	North America	53	4526.65	4085	0.990436	135360526
SRR15432733	PRJNA716985	AMPLICON	SAMN20744803	SRX11734078	SARS-CoV-2/Human/USA/OH-CDC-QDX27211824/2021	Illumina NovaSeq 6000	PAIRED	RT-PCR	VIRAL RNA	Severe acute respiratory syndrome coronavirus 2	Homo sapiens	ILLUMINA	2021-07-25	United States	North America	88	97.2959	80	0.404307	2909440
SRR15432734	PRJNA716985	AMPLICON	SAMN20744804	SRX11734077	SARS-CoV-2/Human/USA/OH-CDC-QDX27211823/2021	Illumina NovaSeq 6000	PAIRED	RT-PCR	VIRAL RNA	Severe acute respiratory syndrome coronavirus 2	Homo sapiens	ILLUMINA	2021-07-25	United States	North America	53	744.802	549	0.89884	22271805
SRR15432737	PRJNA716985	AMPLICON	SAMN20747256	SRX11734074	SARS-CoV-2/Human/USA/IL-CDC-QDX27169503/2021	Illumina NovaSeq 6000	PAIRED	RT-PCR	VIRAL RNA	Severe acute respiratory syndrome coronavirus 2	Homo sapiens	ILLUMINA	2021-07-24	United States	North America	116	401.836	216	0.707153	12016090
SRR15432740	PRJNA716985	AMPLICON	SAMN20747259	SRX11734071	SARS-CoV-2/Human/USA/IL-CDC-QDX27169500/2021	Illumina NovaSeq 6000	PAIRED	RT-PCR	VIRAL RNA	Severe acute respiratory syndrome coronavirus 2	Homo sapiens	ILLUMINA	2021-07-24	United States	North America	60	2064.11	1529	0.960606	61723217
SRR15432741	PRJNA716985	AMPLICON	SAMN20747260	SRX11734070	SARS-CoV-2/Human/USA/IL-CDC-QDX27169499/2021	Illumina NovaSeq 6000	PAIRED	RT-PCR	VIRAL RNA	Severe acute respiratory syndrome coronavirus 2	Homo sapiens	ILLUMINA	2021-07-24	United States	North America	52	4301.39	3938	0.986356	128624350
SRR15432742	PRJNA716985	AMPLICON	SAMN20747261	SRX11734069	SARS-CoV-2/Human/USA/IL-CDC-QDX27169498/2021	Illumina NovaSeq 6000	PAIRED	RT-PCR	VIRAL RNA	Severe acute respiratory syndrome coronavirus 2	Homo sapiens	ILLUMINA	2021-07-24	United States	North America	51	4776.74	4325	0.986356	142838872
SRR15432744	PRJNA716985	AMPLICON	SAMN20747263	SRX11734067	SARS-CoV-2/Human/USA/IL-CDC-QDX27169496/2021	Illumina NovaSeq 6000	PAIRED	RT-PCR	VIRAL RNA	Severe acute respiratory syndrome coronavirus 2	Homo sapiens	ILLUMINA	2021-07-24	United States	North America	61	4726.24	4228	0.986356	141328764
SRR15432745	PRJNA716985	AMPLICON	SAMN20747264	SRX11734066	SARS-CoV-2/Human/USA/IL-CDC-QDX27169495/2021	Illumina NovaSeq 6000	PAIRED	RT-PCR	VIRAL RNA	Severe acute respiratory syndrome coronavirus 2	Homo sapiens	ILLUMINA	2021-07-24	United States	North America	54	4640.2	4161	0.984985	138755947
SRR15432746	PRJNA716985	AMPLICON	SAMN20747265	SRX11734065	SARS-CoV-2/Human/USA/IL-CDC-QDX27169493/2021	Illumina NovaSeq 6000	PAIRED	RT-PCR	VIRAL RNA	Severe acute respiratory syndrome coronavirus 2	Homo sapiens	ILLUMINA	2021-07-24	United States	North America	53	3639.05	3313	0.986356	108818372
SRR15432747	PRJNA716985	AMPLICON	SAMN20747266	SRX11734064	SARS-CoV-2/Human/USA/IL-CDC-QDX27169492/2021	Illumina NovaSeq 6000	PAIRED	RT-PCR	VIRAL RNA	Severe acute respiratory syndrome coronavirus 2	Homo sapiens	ILLUMINA	2021-07-24	United States	North America	55	4408.67	4044	0.986356	131832325
SRR15432749	PRJNA716985	AMPLICON	SAMN20747268	SRX11734062	SARS-CoV-2/Human/USA/IL-CDC-QDX27169489/2021	Illumina NovaSeq 6000	PAIRED	RT-PCR	VIRAL RNA	Severe acute respiratory syndrome coronavirus 2	Homo sapiens	ILLUMINA	2021-07-24	United States	North America	54	2972.85	2608	0.977962	88896986
SRR15432750	PRJNA716985	AMPLICON	SAMN20744377	SRX11734061	SARS-CoV-2/Human/USA/WI-CDC-QDX27169486/2021	Illumina NovaSeq 6000	PAIRED	RT-PCR	VIRAL RNA	Severe acute respiratory syndrome coronavirus 2	Homo sapiens	ILLUMINA	2021-07-24	United States	North America	53	3591.63	3229	0.986356	107400436
SRR15432752	PRJNA716985	AMPLICON	SAMN20747270	SRX11734059	SARS-CoV-2/Human/USA/IL-CDC-QDX27169483/2021	Illumina NovaSeq 6000	PAIRED	RT-PCR	VIRAL RNA	Severe acute respiratory syndrome coronavirus 2	Homo sapiens	ILLUMINA	2021-07-24	United States	North America	50	4992.08	4500	0.986557	149278246
SRR15432753	PRJNA716985	AMPLICON	SAMN20747271	SRX11734058	SARS-CoV-2/Human/USA/IL-CDC-QDX27169482/2021	Illumina NovaSeq 6000	PAIRED	RT-PCR	VIRAL RNA	Severe acute respiratory syndrome coronavirus 2	Homo sapiens	ILLUMINA	2021-07-24	United States	North America	45	5003.07	4511	0.986356	149606852
SRR15432754	PRJNA716985	AMPLICON	SAMN20747338	SRX11734057	SARS-CoV-2/Human/USA/IA-CDC-QDX27169481/2021	Illumina NovaSeq 6000	PAIRED	RT-PCR	VIRAL RNA	Severe acute respiratory syndrome coronavirus 2	Homo sapiens	ILLUMINA	2021-07-24	United States	North America	59	3159.32	2592	0.986356	94473051
SRR15432755	PRJNA716985	AMPLICON	SAMN20747429	SRX11734056	SARS-CoV-2/Human/USA/FL-CDC-QDX27169479/2021	Illumina NovaSeq 6000	PAIRED	RT-PCR	VIRAL RNA	Severe acute respiratory syndrome coronavirus 2	Homo sapiens	ILLUMINA	2021-07-24	United States	North America	47	4521.64	4076	0.990436	135210595
SRR15432757	PRJNA716985	AMPLICON	SAMN20747431	SRX11734054	SARS-CoV-2/Human/USA/FL-CDC-QDX27169476/2021	Illumina NovaSeq 6000	PAIRED	RT-PCR	VIRAL RNA	Severe acute respiratory syndrome coronavirus 2	Homo sapiens	ILLUMINA	2021-07-24	United States	North America	54	4311.65	3884	0.995519	128931245
SRR15432758	PRJNA716985	AMPLICON	SAMN20747432	SRX11734053	SARS-CoV-2/Human/USA/FL-CDC-QDX27169475/2021	Illumina NovaSeq 6000	PAIRED	RT-PCR	VIRAL RNA	Severe acute respiratory syndrome coronavirus 2	Homo sapiens	ILLUMINA	2021-07-24	United States	North America	68	4450.26	3987	0.986356	133075977
SRR15432760	PRJNA716985	AMPLICON	SAMN20745223	SRX11734051	SARS-CoV-2/Human/USA/NC-CDC-QDX27127442/2021	Illumina NovaSeq 6000	PAIRED	RT-PCR	VIRAL RNA	Severe acute respiratory syndrome coronavirus 2	Homo sapiens	ILLUMINA	2021-07-23	United States	North America	53	3486.15	2935	0.983446	104246439
SRR15432762	PRJNA716985	AMPLICON	SAMN20748398	SRX11734049	SARS-CoV-2/Human/USA/CA-CDC-QDX27127437/2021	Illumina NovaSeq 6000	PAIRED	RT-PCR	VIRAL RNA	Severe acute respiratory syndrome coronavirus 2	Homo sapiens	ILLUMINA	2021-07-24	United States	North America	60	1134.82	803	0.965522	33934516
SRR15432763	PRJNA716985	AMPLICON	SAMN20748399	SRX11734048	SARS-CoV-2/Human/USA/CA-CDC-QDX27127436/2021	Illumina NovaSeq 6000	PAIRED	RT-PCR	VIRAL RNA	Severe acute respiratory syndrome coronavirus 2	Homo sapiens	ILLUMINA	2021-07-22	United States	North America	54	2943.96	2434	0.986356	88033294
SRR15432764	PRJNA716985	AMPLICON	SAMN20748400	SRX11734047	SARS-CoV-2/Human/USA/CA-CDC-QDX27127434/2021	Illumina NovaSeq 6000	PAIRED	RT-PCR	VIRAL RNA	Severe acute respiratory syndrome coronavirus 2	Homo sapiens	ILLUMINA	2021-07-24	United States	North America	50	4778.96	4244	0.978029	142905345
SRR15432766	PRJNA716985	AMPLICON	SAMN20748402	SRX11734045	SARS-CoV-2/Human/USA/CA-CDC-QDX27127432/2021	Illumina NovaSeq 6000	PAIRED	RT-PCR	VIRAL RNA	Severe acute respiratory syndrome coronavirus 2	Homo sapiens	ILLUMINA	2021-07-24	United States	North America	48	5298.81	5105	0.990436	158450193
SRR15432769	PRJNA716985	AMPLICON	SAMN20748405	SRX11734042	SARS-CoV-2/Human/USA/CA-CDC-QDX27127425/2021	Illumina NovaSeq 6000	PAIRED	RT-PCR	VIRAL RNA	Severe acute respiratory syndrome coronavirus 2	Homo sapiens	ILLUMINA	2021-07-24	United States	North America	50	5020.7	4639	0.990436	150133985
SRR15432770	PRJNA716985	AMPLICON	SAMN20748406	SRX11734041	SARS-CoV-2/Human/USA/CA-CDC-QDX27127423/2021	Illumina NovaSeq 6000	PAIRED	RT-PCR	VIRAL RNA	Severe acute respiratory syndrome coronavirus 2	Homo sapiens	ILLUMINA	2021-07-24	United States	North America	56	4588.51	4146	0.986256	137210066
SRR15432771	PRJNA716985	AMPLICON	SAMN20748407	SRX11734040	SARS-CoV-2/Human/USA/CA-CDC-QDX27127422/2021	Illumina NovaSeq 6000	PAIRED	RT-PCR	VIRAL RNA	Severe acute respiratory syndrome coronavirus 2	Homo sapiens	ILLUMINA	2021-07-24	United States	North America	56	3103.89	2526	0.986356	92815718
SRR15432772	PRJNA716985	AMPLICON	SAMN20748408	SRX11734039	SARS-CoV-2/Human/USA/CA-CDC-QDX27127420/2021	Illumina NovaSeq 6000	PAIRED	RT-PCR	VIRAL RNA	Severe acute respiratory syndrome coronavirus 2	Homo sapiens	ILLUMINA	2021-07-24	United States	North America	50	5060.24	4656	0.995519	151316487
SRR15432773	PRJNA716985	AMPLICON	SAMN20748409	SRX11734038	SARS-CoV-2/Human/USA/CA-CDC-QDX27127419/2021	Illumina NovaSeq 6000	PAIRED	RT-PCR	VIRAL RNA	Severe acute respiratory syndrome coronavirus 2	Homo sapiens	ILLUMINA	2021-07-24	United States	North America	56	4873.97	4556	0.986356	145746354
SRR15432774	PRJNA716985	AMPLICON	SAMN20748410	SRX11734037	SARS-CoV-2/Human/USA/CA-CDC-QDX27127417/2021	Illumina NovaSeq 6000	PAIRED	RT-PCR	VIRAL RNA	Severe acute respiratory syndrome coronavirus 2	Homo sapiens	ILLUMINA	2021-07-24	United States	North America	50	3777.14	3258	0.979266	112947753
SRR15432775	PRJNA716985	AMPLICON	SAMN20748411	SRX11734036	SARS-CoV-2/Human/USA/CA-CDC-QDX27127416/2021	Illumina NovaSeq 6000	PAIRED	RT-PCR	VIRAL RNA	Severe acute respiratory syndrome coronavirus 2	Homo sapiens	ILLUMINA	2021-07-23	United States	North America	49	5462.06	5353	0.995519	163331936
SRR15432777	PRJNA716985	AMPLICON	SAMN20744398	SRX11734034	SARS-CoV-2/Human/USA/WA-CDC-QDX27127413/2021	Illumina NovaSeq 6000	PAIRED	RT-PCR	VIRAL RNA	Severe acute respiratory syndrome coronavirus 2	Homo sapiens	ILLUMINA	2021-07-23	United States	North America	55	4195.07	3820	0.985119	125445048
SRR15432779	PRJNA716985	AMPLICON	SAMN20748412	SRX11734032	SARS-CoV-2/Human/USA/CA-CDC-QDX27127411/2021	Illumina NovaSeq 6000	PAIRED	RT-PCR	VIRAL RNA	Severe acute respiratory syndrome coronavirus 2	Homo sapiens	ILLUMINA	2021-07-23	United States	North America	55	5310.68	5479	0.986356	158805197
SRR15432780	PRJNA716985	AMPLICON	SAMN20748413	SRX11734031	SARS-CoV-2/Human/USA/CA-CDC-QDX27127410/2021	Illumina NovaSeq 6000	PAIRED	RT-PCR	VIRAL RNA	Severe acute respiratory syndrome coronavirus 2	Homo sapiens	ILLUMINA	2021-07-23	United States	North America	48	5382.4	5689	0.98445	160950009
SRR15432781	PRJNA716985	AMPLICON	SAMN20748414	SRX11734030	SARS-CoV-2/Human/USA/CA-CDC-QDX27127409/2021	Illumina NovaSeq 6000	PAIRED	RT-PCR	VIRAL RNA	Severe acute respiratory syndrome coronavirus 2	Homo sapiens	ILLUMINA	2021-07-23	United States	North America	59	3905.17	3433	0.995519	116776275
SRR15432782	PRJNA716985	AMPLICON	SAMN20748415	SRX11734029	SARS-CoV-2/Human/USA/CA-CDC-QDX27127408/2021	Illumina NovaSeq 6000	PAIRED	RT-PCR	VIRAL RNA	Severe acute respiratory syndrome coronavirus 2	Homo sapiens	ILLUMINA	2021-07-25	United States	North America	55	5243.56	4921	0.995519	156798289
SRR15432785	PRJNA716985	AMPLICON	SAMN20748418	SRX11734026	SARS-CoV-2/Human/USA/CA-CDC-QDX27127404/2021	Illumina NovaSeq 6000	PAIRED	RT-PCR	VIRAL RNA	Severe acute respiratory syndrome coronavirus 2	Homo sapiens	ILLUMINA	2021-07-23	United States	North America	47	2525.32	1898	0.981306	75514576
SRR15432786	PRJNA716985	AMPLICON	SAMN20748419	SRX11734025	SARS-CoV-2/Human/USA/CA-CDC-QDX27127403/2021	Illumina NovaSeq 6000	PAIRED	RT-PCR	VIRAL RNA	Severe acute respiratory syndrome coronavirus 2	Homo sapiens	ILLUMINA	2021-07-23	United States	North America	46	5574.66	6597	0.967461	166699007
SRR15432787	PRJNA716985	AMPLICON	SAMN20748420	SRX11733376	SARS-CoV-2/Human/USA/CA-CDC-QDX27127402/2021	Illumina NovaSeq 6000	PAIRED	RT-PCR	VIRAL RNA	Severe acute respiratory syndrome coronavirus 2	Homo sapiens	ILLUMINA	2021-07-22	United States	North America	45	5036.16	4658	0.986389	150596285
SRR15432789	PRJNA716985	AMPLICON	SAMN20747174	SRX11734022	SARS-CoV-2/Human/USA/IN-CDC-QDX27212252/2021	Illumina NovaSeq 6000	PAIRED	RT-PCR	VIRAL RNA	Severe acute respiratory syndrome coronavirus 2	Homo sapiens	ILLUMINA	2021-07-25	United States	North America	52	4397.81	3978	0.986356	131507693
SRR15432790	PRJNA716985	AMPLICON	SAMN20745324	SRX11734021	SARS-CoV-2/Human/USA/MN-CDC-QDX27212251/2021	Illumina NovaSeq 6000	PAIRED	RT-PCR	VIRAL RNA	Severe acute respiratory syndrome coronavirus 2	Homo sapiens	ILLUMINA	2021-07-24	United States	North America	60	4601.03	4187	0.981808	137584528
SRR15432791	PRJNA716985	AMPLICON	SAMN20744789	SRX11734020	SARS-CoV-2/Human/USA/OH-CDC-QDX27212250/2021	Illumina NovaSeq 6000	PAIRED	RT-PCR	VIRAL RNA	Severe acute respiratory syndrome coronavirus 2	Homo sapiens	ILLUMINA	2021-07-24	United States	North America	53	4574.46	4272	0.98756	136790153
SRR15432792	PRJNA716985	AMPLICON	SAMN20747240	SRX11734019	SARS-CoV-2/Human/USA/IL-CDC-QDX27212249/2021	Illumina NovaSeq 6000	PAIRED	RT-PCR	VIRAL RNA	Severe acute respiratory syndrome coronavirus 2	Homo sapiens	ILLUMINA	2021-07-24	United States	North America	52	4046.53	3680	0.990436	121003518
SRR15432793	PRJNA716985	AMPLICON	SAMN20744790	SRX11734018	SARS-CoV-2/Human/USA/OH-CDC-QDX27212248/2021	Illumina NovaSeq 6000	PAIRED	RT-PCR	VIRAL RNA	Severe acute respiratory syndrome coronavirus 2	Homo sapiens	ILLUMINA	2021-07-24	United States	North America	55	2967.98	2580	0.976524	88751588
SRR15432794	PRJNA716985	AMPLICON	SAMN20744791	SRX11734017	SARS-CoV-2/Human/USA/OH-CDC-QDX27212247/2021	Illumina NovaSeq 6000	PAIRED	RT-PCR	VIRAL RNA	Severe acute respiratory syndrome coronavirus 2	Homo sapiens	ILLUMINA	2021-07-24	United States	North America	49	1863.26	1430	0.978664	55716920
SRR15432796	PRJNA716985	AMPLICON	SAMN20744793	SRX11734015	SARS-CoV-2/Human/USA/OH-CDC-QDX27212245/2021	Illumina NovaSeq 6000	PAIRED	RT-PCR	VIRAL RNA	Severe acute respiratory syndrome coronavirus 2	Homo sapiens	ILLUMINA	2021-07-24	United States	North America	51	3937.09	3586	0.986356	117730745
SRR15432797	PRJNA716985	AMPLICON	SAMN20747090	SRX11734014	SARS-CoV-2/Human/USA/MI-CDC-QDX27212244/2021	Illumina NovaSeq 6000	PAIRED	RT-PCR	VIRAL RNA	Severe acute respiratory syndrome coronavirus 2	Homo sapiens	ILLUMINA	2021-07-24	United States	North America	52	5273.53	4829	0.995519	157694244
SRR15432798	PRJNA716985	AMPLICON	SAMN20745325	SRX11734013	SARS-CoV-2/Human/USA/MN-CDC-QDX27212243/2021	Illumina NovaSeq 6000	PAIRED	RT-PCR	VIRAL RNA	Severe acute respiratory syndrome coronavirus 2	Homo sapiens	ILLUMINA	2021-07-24	United States	North America	54	4854.87	4387	0.986356	145175068
SRR15432800	PRJNA716985	AMPLICON	SAMN20744794	SRX11734011	SARS-CoV-2/Human/USA/OH-CDC-QDX27212240/2021	Illumina NovaSeq 6000	PAIRED	RT-PCR	VIRAL RNA	Severe acute respiratory syndrome coronavirus 2	Homo sapiens	ILLUMINA	2021-07-24	United States	North America	50	4279.54	3880	0.978029	127971007
SRR15432801	PRJNA716985	AMPLICON	SAMN20744795	SRX11734010	SARS-CoV-2/Human/USA/OH-CDC-QDX27212238/2021	Illumina NovaSeq 6000	PAIRED	RT-PCR	VIRAL RNA	Severe acute respiratory syndrome coronavirus 2	Homo sapiens	ILLUMINA	2021-07-24	United States	North America	56	4157.28	3611	0.995318	124315049
SRR15432803	PRJNA716985	AMPLICON	SAMN20744796	SRX11734008	SARS-CoV-2/Human/USA/OH-CDC-QDX27212233/2021	Illumina NovaSeq 6000	PAIRED	RT-PCR	VIRAL RNA	Severe acute respiratory syndrome coronavirus 2	Homo sapiens	ILLUMINA	2021-07-24	United States	North America	52	4457.75	4050	0.995519	133300091
SRR15432804	PRJNA716985	AMPLICON	SAMN20745326	SRX11734007	SARS-CoV-2/Human/USA/MN-CDC-QDX27212232/2021	Illumina NovaSeq 6000	PAIRED	RT-PCR	VIRAL RNA	Severe acute respiratory syndrome coronavirus 2	Homo sapiens	ILLUMINA	2021-07-24	United States	North America	51	5271.21	4955	0.990436	157624943
SRR15432805	PRJNA716985	AMPLICON	SAMN20747091	SRX11734006	SARS-CoV-2/Human/USA/MI-CDC-QDX27212231/2021	Illumina NovaSeq 6000	PAIRED	RT-PCR	VIRAL RNA	Severe acute respiratory syndrome coronavirus 2	Homo sapiens	ILLUMINA	2021-07-24	United States	North America	49	4781.17	4397	0.990436	142971254
SRR15432806	PRJNA716985	AMPLICON	SAMN20744797	SRX11734005	SARS-CoV-2/Human/USA/OH-CDC-QDX27212230/2021	Illumina NovaSeq 6000	PAIRED	RT-PCR	VIRAL RNA	Severe acute respiratory syndrome coronavirus 2	Homo sapiens	ILLUMINA	2021-07-24	United States	North America	50	4147.73	3780	0.978664	124029695
SRR15432807	PRJNA716985	AMPLICON	SAMN20744798	SRX11734004	SARS-CoV-2/Human/USA/OH-CDC-QDX27212229/2021	Illumina NovaSeq 6000	PAIRED	RT-PCR	VIRAL RNA	Severe acute respiratory syndrome coronavirus 2	Homo sapiens	ILLUMINA	2021-07-24	United States	North America	51	2832.82	2460	0.976089	84709906
SRR15432808	PRJNA716985	AMPLICON	SAMN20744799	SRX11734003	SARS-CoV-2/Human/USA/OH-CDC-QDX27212228/2021	Illumina NovaSeq 6000	PAIRED	RT-PCR	VIRAL RNA	Severe acute respiratory syndrome coronavirus 2	Homo sapiens	ILLUMINA	2021-07-24	United States	North America	49	4390.53	4010	0.990436	131290142
SRR15432809	PRJNA716985	AMPLICON	SAMN20744800	SRX11734002	SARS-CoV-2/Human/USA/OH-CDC-QDX27212227/2021	Illumina NovaSeq 6000	PAIRED	RT-PCR	VIRAL RNA	Severe acute respiratory syndrome coronavirus 2	Homo sapiens	ILLUMINA	2021-07-24	United States	North America	49	3772.25	3373	0.995318	112801691
SRR15432810	PRJNA716985	AMPLICON	SAMN20747092	SRX11734001	SARS-CoV-2/Human/USA/MI-CDC-QDX27212225/2021	Illumina NovaSeq 6000	PAIRED	RT-PCR	VIRAL RNA	Severe acute respiratory syndrome coronavirus 2	Homo sapiens	ILLUMINA	2021-07-24	United States	North America	54	4757.95	4342	0.986356	142277089
SRR15432811	PRJNA716985	AMPLICON	SAMN20747093	SRX11734000	SARS-CoV-2/Human/USA/MI-CDC-QDX27212223/2021	Illumina NovaSeq 6000	PAIRED	RT-PCR	VIRAL RNA	Severe acute respiratory syndrome coronavirus 2	Homo sapiens	ILLUMINA	2021-07-24	United States	North America	51	4790.54	4460	0.995519	143251466
SRR15432812	PRJNA716985	AMPLICON	SAMN20747094	SRX11733999	SARS-CoV-2/Human/USA/MI-CDC-QDX27212222/2021	Illumina NovaSeq 6000	PAIRED	RT-PCR	VIRAL RNA	Severe acute respiratory syndrome coronavirus 2	Homo sapiens	ILLUMINA	2021-07-24	United States	North America	137	1043.6	705	0.945959	31206642
SRR15432813	PRJNA716985	AMPLICON	SAMN20747095	SRX11733998	SARS-CoV-2/Human/USA/MI-CDC-QDX27212221/2021	Illumina NovaSeq 6000	PAIRED	RT-PCR	VIRAL RNA	Severe acute respiratory syndrome coronavirus 2	Homo sapiens	ILLUMINA	2021-07-24	United States	North America	56	4757.99	4233	0.981407	142278180
SRR15432814	PRJNA716985	AMPLICON	SAMN20747096	SRX11733997	SARS-CoV-2/Human/USA/MI-CDC-QDX27212219/2021	Illumina NovaSeq 6000	PAIRED	RT-PCR	VIRAL RNA	Severe acute respiratory syndrome coronavirus 2	Homo sapiens	ILLUMINA	2021-07-24	United States	North America	56	5275.25	5167	0.986356	157745780
SRR15432815	PRJNA716985	AMPLICON	SAMN20745327	SRX11733460	SARS-CoV-2/Human/USA/MN-CDC-QDX27212218/2021	Illumina NovaSeq 6000	PAIRED	RT-PCR	VIRAL RNA	Severe acute respiratory syndrome coronavirus 2	Homo sapiens	ILLUMINA	2021-07-24	United States	North America	54	4969.82	4488	0.989633	148612379
SRR15432816	PRJNA716985	AMPLICON	SAMN20747434	SRX11733995	SARS-CoV-2/Human/USA/FL-CDC-QDX27169472/2021	Illumina NovaSeq 6000	PAIRED	RT-PCR	VIRAL RNA	Severe acute respiratory syndrome coronavirus 2	Homo sapiens	ILLUMINA	2021-07-24	United States	North America	53	3546.6	3244	0.986356	106053877
SRR15432817	PRJNA716985	AMPLICON	SAMN20747435	SRX11733994	SARS-CoV-2/Human/USA/FL-CDC-QDX27169471/2021	Illumina NovaSeq 6000	PAIRED	RT-PCR	VIRAL RNA	Severe acute respiratory syndrome coronavirus 2	Homo sapiens	ILLUMINA	2021-07-24	United States	North America	49	3622.72	3320	0.986356	108330327
SRR15432818	PRJNA716985	AMPLICON	SAMN20747436	SRX11733993	SARS-CoV-2/Human/USA/FL-CDC-QDX27169470/2021	Illumina NovaSeq 6000	PAIRED	RT-PCR	VIRAL RNA	Severe acute respiratory syndrome coronavirus 2	Homo sapiens	ILLUMINA	2021-07-25	United States	North America	49	3837.85	3415	0.985988	114763201
SRR15432825	PRJNA716985	AMPLICON	SAMN20747443	SRX11733986	SARS-CoV-2/Human/USA/FL-CDC-QDX27169463/2021	Illumina NovaSeq 6000	PAIRED	RT-PCR	VIRAL RNA	Severe acute respiratory syndrome coronavirus 2	Homo sapiens	ILLUMINA	2021-07-24	United States	North America	48	3898.61	3504	0.986356	116580173
SRR15432826	PRJNA716985	AMPLICON	SAMN20747444	SRX11733985	SARS-CoV-2/Human/USA/FL-CDC-QDX27169462/2021	Illumina NovaSeq 6000	PAIRED	RT-PCR	VIRAL RNA	Severe acute respiratory syndrome coronavirus 2	Homo sapiens	ILLUMINA	2021-07-24	United States	North America	40	4188.69	3868	0.986557	125254289
SRR15432827	PRJNA716985	AMPLICON	SAMN20747445	SRX11733984	SARS-CoV-2/Human/USA/FL-CDC-QDX27169461/2021	Illumina NovaSeq 6000	PAIRED	RT-PCR	VIRAL RNA	Severe acute respiratory syndrome coronavirus 2	Homo sapiens	ILLUMINA	2021-07-24	United States	North America	71	4551.13	4029	0.986356	136092563
SRR15432829	PRJNA716985	AMPLICON	SAMN20747447	SRX11733982	SARS-CoV-2/Human/USA/FL-CDC-QDX27169459/2021	Illumina NovaSeq 6000	PAIRED	RT-PCR	VIRAL RNA	Severe acute respiratory syndrome coronavirus 2	Homo sapiens	ILLUMINA	2021-07-24	United States	North America	46	3978.46	3559	0.990636	118967743
SRR15432830	PRJNA716985	AMPLICON	SAMN20747448	SRX11733981	SARS-CoV-2/Human/USA/FL-CDC-QDX27169458/2021	Illumina NovaSeq 6000	PAIRED	RT-PCR	VIRAL RNA	Severe acute respiratory syndrome coronavirus 2	Homo sapiens	ILLUMINA	2021-07-24	United States	North America	55	1715.2	1004	0.875732	51289495
SRR15432831	PRJNA716985	AMPLICON	SAMN20747449	SRX11733980	SARS-CoV-2/Human/USA/FL-CDC-QDX27169457/2021	Illumina NovaSeq 6000	PAIRED	RT-PCR	VIRAL RNA	Severe acute respiratory syndrome coronavirus 2	Homo sapiens	ILLUMINA	2021-07-24	United States	North America	55	4017.5	3472	0.986356	120135415
SRR15432833	PRJNA716985	AMPLICON	SAMN20747451	SRX11733978	SARS-CoV-2/Human/USA/FL-CDC-QDX27169455/2021	Illumina NovaSeq 6000	PAIRED	RT-PCR	VIRAL RNA	Severe acute respiratory syndrome coronavirus 2	Homo sapiens	ILLUMINA	2021-07-24	United States	North America	60	4125.48	3881	0.990101	123364122
SRR15432835	PRJNA716985	AMPLICON	SAMN20747453	SRX11733976	SARS-CoV-2/Human/USA/FL-CDC-QDX27169453/2021	Illumina NovaSeq 6000	PAIRED	RT-PCR	VIRAL RNA	Severe acute respiratory syndrome coronavirus 2	Homo sapiens	ILLUMINA	2021-07-24	United States	North America	45	4239.68	3923	0.986356	126779088
SRR15432839	PRJNA716985	AMPLICON	SAMN20744406	SRX11733972	SARS-CoV-2/Human/USA/UT-CDC-QDX27169449/2021	Illumina NovaSeq 6000	PAIRED	RT-PCR	VIRAL RNA	Severe acute respiratory syndrome coronavirus 2	Homo sapiens	ILLUMINA	2021-07-24	United States	North America	52	4384.24	3897	0.986356	131101836
SRR15432840	PRJNA716985	AMPLICON	SAMN20744407	SRX11733971	SARS-CoV-2/Human/USA/UT-CDC-QDX27169447/2021	Illumina NovaSeq 6000	PAIRED	RT-PCR	VIRAL RNA	Severe acute respiratory syndrome coronavirus 2	Homo sapiens	ILLUMINA	2021-07-24	United States	North America	46	3796.81	3579	0.986356	113535892
SRR15432845	PRJNA716985	AMPLICON	SAMN20744621	SRX11733967	SARS-CoV-2/Human/USA/TX-CDC-QDX27168914/2021	Illumina NovaSeq 6000	PAIRED	RT-PCR	VIRAL RNA	Severe acute respiratory syndrome coronavirus 2	Homo sapiens	ILLUMINA	2021-07-24	United States	North America	49	4497.45	4136	0.986356	134487241
SRR15432847	PRJNA716985	AMPLICON	SAMN20744623	SRX11733965	SARS-CoV-2/Human/USA/TX-CDC-QDX27168912/2021	Illumina NovaSeq 6000	PAIRED	RT-PCR	VIRAL RNA	Severe acute respiratory syndrome coronavirus 2	Homo sapiens	ILLUMINA	2021-07-24	United States	North America	55	5122.63	4608	0.986356	153182011
SRR15432848	PRJNA716985	AMPLICON	SAMN20744624	SRX11733964	SARS-CoV-2/Human/USA/TX-CDC-QDX27168911/2021	Illumina NovaSeq 6000	PAIRED	RT-PCR	VIRAL RNA	Severe acute respiratory syndrome coronavirus 2	Homo sapiens	ILLUMINA	2021-07-24	United States	North America	56	4550.29	4118	0.988229	136067177
SRR15432849	PRJNA716985	AMPLICON	SAMN20744625	SRX11733963	SARS-CoV-2/Human/USA/TX-CDC-QDX27168910/2021	Illumina NovaSeq 6000	PAIRED	RT-PCR	VIRAL RNA	Severe acute respiratory syndrome coronavirus 2	Homo sapiens	ILLUMINA	2021-07-24	United States	North America	50	3883.11	3369	0.98756	116116572
SRR15432851	PRJNA716985	AMPLICON	SAMN20744627	SRX11733961	SARS-CoV-2/Human/USA/TX-CDC-QDX27168908/2021	Illumina NovaSeq 6000	PAIRED	RT-PCR	VIRAL RNA	Severe acute respiratory syndrome coronavirus 2	Homo sapiens	ILLUMINA	2021-07-24	United States	North America	60	4206.3	3886	0.986356	125780932
SRR15432852	PRJNA716985	AMPLICON	SAMN20744628	SRX11733960	SARS-CoV-2/Human/USA/TX-CDC-QDX27168907/2021	Illumina NovaSeq 6000	PAIRED	RT-PCR	VIRAL RNA	Severe acute respiratory syndrome coronavirus 2	Homo sapiens	ILLUMINA	2021-07-24	United States	North America	58	4783.74	4349	0.986356	143048043
SRR15432854	PRJNA716985	AMPLICON	SAMN20744630	SRX11733958	SARS-CoV-2/Human/USA/TX-CDC-QDX27168905/2021	Illumina NovaSeq 6000	PAIRED	RT-PCR	VIRAL RNA	Severe acute respiratory syndrome coronavirus 2	Homo sapiens	ILLUMINA	2021-07-24	United States	North America	52	3139.08	2765	0.990971	93867895
SRR15432855	PRJNA716985	AMPLICON	SAMN20744631	SRX11733957	SARS-CoV-2/Human/USA/TX-CDC-QDX27168904/2021	Illumina NovaSeq 6000	PAIRED	RT-PCR	VIRAL RNA	Severe acute respiratory syndrome coronavirus 2	Homo sapiens	ILLUMINA	2021-07-24	United States	North America	49	4674.56	4096	0.986356	139783500
SRR15432856	PRJNA716985	AMPLICON	SAMN20744632	SRX11733956	SARS-CoV-2/Human/USA/TX-CDC-QDX27168903/2021	Illumina NovaSeq 6000	PAIRED	RT-PCR	VIRAL RNA	Severe acute respiratory syndrome coronavirus 2	Homo sapiens	ILLUMINA	2021-07-24	United States	North America	48	4085.47	3699	0.978029	122167669
SRR15432857	PRJNA716985	AMPLICON	SAMN20744633	SRX11733955	SARS-CoV-2/Human/USA/TX-CDC-QDX27168902/2021	Illumina NovaSeq 6000	PAIRED	RT-PCR	VIRAL RNA	Severe acute respiratory syndrome coronavirus 2	Homo sapiens	ILLUMINA	2021-07-24	United States	North America	80	1225.76	747	0.942648	36654032
SRR15432860	PRJNA716985	AMPLICON	SAMN20745080	SRX11733952	SARS-CoV-2/Human/USA/NJ-CDC-QDX27168898/2021	Illumina NovaSeq 6000	PAIRED	RT-PCR	VIRAL RNA	Severe acute respiratory syndrome coronavirus 2	Homo sapiens	ILLUMINA	2021-07-25	United States	North America	50	2654.16	2088	0.978664	79367432
SRR15432861	PRJNA716985	AMPLICON	SAMN20745081	SRX11733951	SARS-CoV-2/Human/USA/NJ-CDC-QDX27168896/2021	Illumina NovaSeq 6000	PAIRED	RT-PCR	VIRAL RNA	Severe acute respiratory syndrome coronavirus 2	Homo sapiens	ILLUMINA	2021-07-25	United States	North America	48	4226.25	3838	0.986356	126377610
SRR15432862	PRJNA716985	AMPLICON	SAMN20745082	SRX11733950	SARS-CoV-2/Human/USA/NJ-CDC-QDX27168894/2021	Illumina NovaSeq 6000	PAIRED	RT-PCR	VIRAL RNA	Severe acute respiratory syndrome coronavirus 2	Homo sapiens	ILLUMINA	2021-07-25	United States	North America	53	4376.7	3925	0.995519	130876359
SRR15432863	PRJNA716985	AMPLICON	SAMN20744893	SRX11733949	SARS-CoV-2/Human/USA/NY-CDC-QDX27168893/2021	Illumina NovaSeq 6000	PAIRED	RT-PCR	VIRAL RNA	Severe acute respiratory syndrome coronavirus 2	Homo sapiens	ILLUMINA	2021-07-25	United States	North America	50	4352.28	4000	0.990436	130146375
SRR15432866	PRJNA716985	AMPLICON	SAMN20745084	SRX11733946	SARS-CoV-2/Human/USA/NJ-CDC-QDX27168890/2021	Illumina NovaSeq 6000	PAIRED	RT-PCR	VIRAL RNA	Severe acute respiratory syndrome coronavirus 2	Homo sapiens	ILLUMINA	2021-07-25	United States	North America	55	4077.8	3659	0.990335	121938566
SRR15432867	PRJNA716985	AMPLICON	SAMN20745085	SRX11733945	SARS-CoV-2/Human/USA/NJ-CDC-QDX27168889/2021	Illumina NovaSeq 6000	PAIRED	RT-PCR	VIRAL RNA	Severe acute respiratory syndrome coronavirus 2	Homo sapiens	ILLUMINA	2021-07-25	United States	North America	53	3941.8	3522	0.992643	117871738
SRR15432868	PRJNA716985	AMPLICON	SAMN20745086	SRX11733944	SARS-CoV-2/Human/USA/NJ-CDC-QDX27168888/2021	Illumina NovaSeq 6000	PAIRED	RT-PCR	VIRAL RNA	Severe acute respiratory syndrome coronavirus 2	Homo sapiens	ILLUMINA	2021-07-25	United States	North America	81	3950.22	3555	0.990034	118123493
SRR15432869	PRJNA716985	AMPLICON	SAMN20745087	SRX11733943	SARS-CoV-2/Human/USA/NJ-CDC-QDX27168887/2021	Illumina NovaSeq 6000	PAIRED	RT-PCR	VIRAL RNA	Severe acute respiratory syndrome coronavirus 2	Homo sapiens	ILLUMINA	2021-07-25	United States	North America	49	1985.21	1706	0.992442	59363828
SRR15432870	PRJNA716985	AMPLICON	SAMN20745088	SRX11733942	SARS-CoV-2/Human/USA/NJ-CDC-QDX27168886/2021	Illumina NovaSeq 6000	PAIRED	RT-PCR	VIRAL RNA	Severe acute respiratory syndrome coronavirus 2	Homo sapiens	ILLUMINA	2021-07-25	United States	North America	49	4072.82	3824	0.995519	121789540
SRR15432873	PRJNA716985	AMPLICON	SAMN20747669	SRX11733938	SARS-CoV-2/Human/USA/CA-CDC-QDX27169439/2021	Illumina NovaSeq 6000	PAIRED	RT-PCR	VIRAL RNA	Severe acute respiratory syndrome coronavirus 2	Homo sapiens	ILLUMINA	2021-07-22	United States	North America	52	4866.25	4388	0.990503	145515526
SRR15432876	PRJNA716985	AMPLICON	SAMN20748282	SRX11733935	SARS-CoV-2/Human/USA/CA-CDC-QDX27169435/2021	Illumina NovaSeq 6000	PAIRED	RT-PCR	VIRAL RNA	Severe acute respiratory syndrome coronavirus 2	Homo sapiens	ILLUMINA	2021-07-21	United States	North America	49	4451.1	4066	0.989934	133101260
SRR15432878	PRJNA716985	AMPLICON	SAMN20748284	SRX11733933	SARS-CoV-2/Human/USA/CA-CDC-QDX27169429/2021	Illumina NovaSeq 6000	PAIRED	RT-PCR	VIRAL RNA	Severe acute respiratory syndrome coronavirus 2	Homo sapiens	ILLUMINA	2021-07-21	United States	North America	53	4084.67	3728	0.986356	122143845
SRR15432879	PRJNA716985	AMPLICON	SAMN20748285	SRX11733932	SARS-CoV-2/Human/USA/CA-CDC-QDX27169428/2021	Illumina NovaSeq 6000	PAIRED	RT-PCR	VIRAL RNA	Severe acute respiratory syndrome coronavirus 2	Homo sapiens	ILLUMINA	2021-07-21	United States	North America	52	4804.7	4338	0.986356	143675001
SRR15432880	PRJNA716985	AMPLICON	SAMN20748286	SRX11733931	SARS-CoV-2/Human/USA/CA-CDC-QDX27169427/2021	Illumina NovaSeq 6000	PAIRED	RT-PCR	VIRAL RNA	Severe acute respiratory syndrome coronavirus 2	Homo sapiens	ILLUMINA	2021-07-21	United States	North America	51	5120.45	4682	0.986356	153116953
SRR15432881	PRJNA716985	AMPLICON	SAMN20748287	SRX11733930	SARS-CoV-2/Human/USA/CA-CDC-QDX27169426/2021	Illumina NovaSeq 6000	PAIRED	RT-PCR	VIRAL RNA	Severe acute respiratory syndrome coronavirus 2	Homo sapiens	ILLUMINA	2021-07-21	United States	North America	58	3970	3626	0.985085	118714940
SRR15432882	PRJNA716985	AMPLICON	SAMN20748288	SRX11733929	SARS-CoV-2/Human/USA/CA-CDC-QDX27169425/2021	Illumina NovaSeq 6000	PAIRED	RT-PCR	VIRAL RNA	Severe acute respiratory syndrome coronavirus 2	Homo sapiens	ILLUMINA	2021-07-21	United States	North America	51	3520.29	2975	0.99057	105267164
SRR15432883	PRJNA716985	AMPLICON	SAMN20748289	SRX11733928	SARS-CoV-2/Human/USA/CA-CDC-QDX27169422/2021	Illumina NovaSeq 6000	PAIRED	RT-PCR	VIRAL RNA	Severe acute respiratory syndrome coronavirus 2	Homo sapiens	ILLUMINA	2021-07-21	United States	North America	53	3004.76	2585	0.986356	89851481
SRR15432884	PRJNA716985	AMPLICON	SAMN20748290	SRX11733927	SARS-CoV-2/Human/USA/CA-CDC-QDX27169420/2021	Illumina NovaSeq 6000	PAIRED	RT-PCR	VIRAL RNA	Severe acute respiratory syndrome coronavirus 2	Homo sapiens	ILLUMINA	2021-07-21	United States	North America	53	4114.12	3618	0.995519	123024460
SRR15432885	PRJNA716985	AMPLICON	SAMN20748291	SRX11733926	SARS-CoV-2/Human/USA/CA-CDC-QDX27169419/2021	Illumina NovaSeq 6000	PAIRED	RT-PCR	VIRAL RNA	Severe acute respiratory syndrome coronavirus 2	Homo sapiens	ILLUMINA	2021-07-21	United States	North America	54	4099.71	3614	0.986356	122593733
SRR15432886	PRJNA716985	AMPLICON	SAMN20748292	SRX11733925	SARS-CoV-2/Human/USA/CA-CDC-QDX27169418/2021	Illumina NovaSeq 6000	PAIRED	RT-PCR	VIRAL RNA	Severe acute respiratory syndrome coronavirus 2	Homo sapiens	ILLUMINA	2021-07-20	United States	North America	56	3170.56	2665	0.983179	94809149
SRR15432887	PRJNA716985	AMPLICON	SAMN20748293	SRX11733924	SARS-CoV-2/Human/USA/CA-CDC-QDX27169417/2021	Illumina NovaSeq 6000	PAIRED	RT-PCR	VIRAL RNA	Severe acute respiratory syndrome coronavirus 2	Homo sapiens	ILLUMINA	2021-07-20	United States	North America	61	4359.51	3928	0.986356	130362297
SRR15432888	PRJNA716985	AMPLICON	SAMN20748294	SRX11733923	SARS-CoV-2/Human/USA/CA-CDC-QDX27169415/2021	Illumina NovaSeq 6000	PAIRED	RT-PCR	VIRAL RNA	Severe acute respiratory syndrome coronavirus 2	Homo sapiens	ILLUMINA	2021-07-20	United States	North America	42	3539.5	3158	0.986557	105841701
SRR15432891	PRJNA716985	AMPLICON	SAMN20744808	SRX11733920	SARS-CoV-2/Human/USA/OH-CDC-QDX27169411/2021	Illumina NovaSeq 6000	PAIRED	RT-PCR	VIRAL RNA	Severe acute respiratory syndrome coronavirus 2	Homo sapiens	ILLUMINA	2021-07-24	United States	North America	48	4126.77	3761	0.986356	123402831
SRR15432892	PRJNA716985	AMPLICON	SAMN20744809	SRX11733919	SARS-CoV-2/Human/USA/OH-CDC-QDX27169410/2021	Illumina NovaSeq 6000	PAIRED	RT-PCR	VIRAL RNA	Severe acute respiratory syndrome coronavirus 2	Homo sapiens	ILLUMINA	2021-07-24	United States	North America	48	4966.92	4357	0.986356	148525936
SRR15432893	PRJNA716985	AMPLICON	SAMN20744810	SRX11733918	SARS-CoV-2/Human/USA/OH-CDC-QDX27169409/2021	Illumina NovaSeq 6000	PAIRED	RT-PCR	VIRAL RNA	Severe acute respiratory syndrome coronavirus 2	Homo sapiens	ILLUMINA	2021-07-24	United States	North America	58	3667.57	3226	0.981808	109671225
SRR15432894	PRJNA716985	AMPLICON	SAMN20744811	SRX11733917	SARS-CoV-2/Human/USA/OH-CDC-QDX27169407/2021	Illumina NovaSeq 6000	PAIRED	RT-PCR	VIRAL RNA	Severe acute respiratory syndrome coronavirus 2	Homo sapiens	ILLUMINA	2021-07-24	United States	North America	54	4196.32	3702	0.986356	125482510
SRR15432896	PRJNA716985	AMPLICON	SAMN20747380	SRX11734513	SARS-CoV-2/Human/USA/FL-CDC-QDX27272255/2021	Illumina NovaSeq 6000	PAIRED	RT-PCR	VIRAL RNA	Severe acute respiratory syndrome coronavirus 2	Homo sapiens	ILLUMINA	2021-07-25	United States	North America	56	3741.27	3299	0.99582	111875152
SRR15432897	PRJNA716985	AMPLICON	SAMN20747381	SRX11734512	SARS-CoV-2/Human/USA/FL-CDC-QDX27272254/2021	Illumina NovaSeq 6000	PAIRED	RT-PCR	VIRAL RNA	Severe acute respiratory syndrome coronavirus 2	Homo sapiens	ILLUMINA	2021-07-25	United States	North America	49	4173.55	3863	0.986356	124801804
SRR15432898	PRJNA716985	AMPLICON	SAMN20747382	SRX11734511	SARS-CoV-2/Human/USA/FL-CDC-QDX27272252/2021	Illumina NovaSeq 6000	PAIRED	RT-PCR	VIRAL RNA	Severe acute respiratory syndrome coronavirus 2	Homo sapiens	ILLUMINA	2021-07-24	United States	North America	50	876.87	707	0.939906	26221035
SRR15432900	PRJNA716985	AMPLICON	SAMN20747384	SRX11734509	SARS-CoV-2/Human/USA/FL-CDC-QDX27272226/2021	Illumina NovaSeq 6000	PAIRED	RT-PCR	VIRAL RNA	Severe acute respiratory syndrome coronavirus 2	Homo sapiens	ILLUMINA	2021-07-25	United States	North America	44	4178.92	3664	0.986557	124962315
SRR15432901	PRJNA716985	AMPLICON	SAMN20747385	SRX11734508	SARS-CoV-2/Human/USA/FL-CDC-QDX27272224/2021	Illumina NovaSeq 6000	PAIRED	RT-PCR	VIRAL RNA	Severe acute respiratory syndrome coronavirus 2	Homo sapiens	ILLUMINA	2021-07-25	United States	North America	47	4118.56	3696	0.990436	123157197
SRR15432902	PRJNA716985	AMPLICON	SAMN20747386	SRX11734507	SARS-CoV-2/Human/USA/FL-CDC-QDX27272218/2021	Illumina NovaSeq 6000	PAIRED	RT-PCR	VIRAL RNA	Severe acute respiratory syndrome coronavirus 2	Homo sapiens	ILLUMINA	2021-07-25	United States	North America	53	3640.27	3194	0.988764	108854986
SRR15432903	PRJNA716985	AMPLICON	SAMN20747387	SRX11734506	SARS-CoV-2/Human/USA/FL-CDC-QDX27272215/2021	Illumina NovaSeq 6000	PAIRED	RT-PCR	VIRAL RNA	Severe acute respiratory syndrome coronavirus 2	Homo sapiens	ILLUMINA	2021-07-25	United States	North America	48	3689.01	3253	0.986356	110312404
SRR15432904	PRJNA716985	AMPLICON	SAMN20747388	SRX11734505	SARS-CoV-2/Human/USA/FL-CDC-QDX27272212/2021	Illumina NovaSeq 6000	PAIRED	RT-PCR	VIRAL RNA	Severe acute respiratory syndrome coronavirus 2	Homo sapiens	ILLUMINA	2021-07-25	United States	North America	49	4158.68	3632	0.995318	124357073
SRR15432905	PRJNA716985	AMPLICON	SAMN20747389	SRX11734504	SARS-CoV-2/Human/USA/FL-CDC-QDX27272198/2021	Illumina NovaSeq 6000	PAIRED	RT-PCR	VIRAL RNA	Severe acute respiratory syndrome coronavirus 2	Homo sapiens	ILLUMINA	2021-07-26	United States	North America	53	3467.91	3077	0.986356	103700938
SRR15432906	PRJNA716985	AMPLICON	SAMN20747390	SRX11734503	SARS-CoV-2/Human/USA/FL-CDC-QDX27272189/2021	Illumina NovaSeq 6000	PAIRED	RT-PCR	VIRAL RNA	Severe acute respiratory syndrome coronavirus 2	Homo sapiens	ILLUMINA	2021-07-25	United States	North America	44	3686.29	3165	0.986356	110231213
SRR15432908	PRJNA716985	AMPLICON	SAMN20744411	SRX11734501	SARS-CoV-2/Human/USA/TX-CDC-QDX27272181/2021	Illumina NovaSeq 6000	PAIRED	RT-PCR	VIRAL RNA	Severe acute respiratory syndrome coronavirus 2	Homo sapiens	ILLUMINA	2021-07-24	United States	North America	46	3894.86	3431	0.990436	116467959
SRR15432910	PRJNA716985	AMPLICON	SAMN20744413	SRX11734499	SARS-CoV-2/Human/USA/TX-CDC-QDX27272178/2021	Illumina NovaSeq 6000	PAIRED	RT-PCR	VIRAL RNA	Severe acute respiratory syndrome coronavirus 2	Homo sapiens	ILLUMINA	2021-07-24	United States	North America	55	1378.69	992	0.98261	41226899
SRR15432912	PRJNA716985	AMPLICON	SAMN20744415	SRX11734497	SARS-CoV-2/Human/USA/TX-CDC-QDX27272172/2021	Illumina NovaSeq 6000	PAIRED	RT-PCR	VIRAL RNA	Severe acute respiratory syndrome coronavirus 2	Homo sapiens	ILLUMINA	2021-07-24	United States	North America	153	989.428	798	0.978932	29586865
SRR15432914	PRJNA716985	AMPLICON	SAMN20744417	SRX11734495	SARS-CoV-2/Human/USA/TX-CDC-QDX27272170/2021	Illumina NovaSeq 6000	PAIRED	RT-PCR	VIRAL RNA	Severe acute respiratory syndrome coronavirus 2	Homo sapiens	ILLUMINA	2021-07-24	United States	North America	86	589.508	495	0.909073	17628054
SRR15432915	PRJNA716985	AMPLICON	SAMN20744418	SRX11734494	SARS-CoV-2/Human/USA/TX-CDC-QDX27272169/2021	Illumina NovaSeq 6000	PAIRED	RT-PCR	VIRAL RNA	Severe acute respiratory syndrome coronavirus 2	Homo sapiens	ILLUMINA	2021-07-24	United States	North America	50	2065.08	1654	0.986356	61752141
SRR15432916	PRJNA716985	AMPLICON	SAMN20744419	SRX11734493	SARS-CoV-2/Human/USA/TX-CDC-QDX27272167/2021	Illumina NovaSeq 6000	PAIRED	RT-PCR	VIRAL RNA	Severe acute respiratory syndrome coronavirus 2	Homo sapiens	ILLUMINA	2021-07-24	United States	North America	57	3365.48	2964	0.986356	100637968
SRR15432917	PRJNA716985	AMPLICON	SAMN20744420	SRX11734492	SARS-CoV-2/Human/USA/TX-CDC-QDX27272166/2021	Illumina NovaSeq 6000	PAIRED	RT-PCR	VIRAL RNA	Severe acute respiratory syndrome coronavirus 2	Homo sapiens	ILLUMINA	2021-07-24	United States	North America	53	3264.39	2852	0.986356	97615140
SRR15432920	PRJNA716985	AMPLICON	SAMN20747408	SRX11734488	SARS-CoV-2/Human/USA/FL-CDC-QDX27212176/2021	Illumina NovaSeq 6000	PAIRED	RT-PCR	VIRAL RNA	Severe acute respiratory syndrome coronavirus 2	Homo sapiens	ILLUMINA	2021-07-25	United States	North America	67	3654.55	3156	0.97435	109281900
SRR15432921	PRJNA716985	AMPLICON	SAMN20747409	SRX11734487	SARS-CoV-2/Human/USA/FL-CDC-QDX27212175/2021	Illumina NovaSeq 6000	PAIRED	RT-PCR	VIRAL RNA	Severe acute respiratory syndrome coronavirus 2	Homo sapiens	ILLUMINA	2021-07-25	United States	North America	49	2062.15	1713	0.988931	61664599
SRR15432922	PRJNA716985	AMPLICON	SAMN20747410	SRX11734486	SARS-CoV-2/Human/USA/FL-CDC-QDX27212174/2021	Illumina NovaSeq 6000	PAIRED	RT-PCR	VIRAL RNA	Severe acute respiratory syndrome coronavirus 2	Homo sapiens	ILLUMINA	2021-07-25	United States	North America	53	3144.37	2844	0.992777	94026180
SRR15432923	PRJNA716985	AMPLICON	SAMN20747411	SRX11734485	SARS-CoV-2/Human/USA/FL-CDC-QDX27212173/2021	Illumina NovaSeq 6000	PAIRED	RT-PCR	VIRAL RNA	Severe acute respiratory syndrome coronavirus 2	Homo sapiens	ILLUMINA	2021-07-25	United States	North America	100	364.881	256	0.74026	10911031
SRR15432924	PRJNA716985	AMPLICON	SAMN20747412	SRX11734484	SARS-CoV-2/Human/USA/FL-CDC-QDX27212172/2021	Illumina NovaSeq 6000	PAIRED	RT-PCR	VIRAL RNA	Severe acute respiratory syndrome coronavirus 2	Homo sapiens	ILLUMINA	2021-07-24	United States	North America	45	4899.29	4445	0.995519	146503510
SRR15432926	PRJNA716985	AMPLICON	SAMN20747414	SRX11734482	SARS-CoV-2/Human/USA/FL-CDC-QDX27212168/2021	Illumina NovaSeq 6000	PAIRED	RT-PCR	VIRAL RNA	Severe acute respiratory syndrome coronavirus 2	Homo sapiens	ILLUMINA	2021-07-25	United States	North America	47	2352.63	2122	0.978029	70350839
SRR15432927	PRJNA716985	AMPLICON	SAMN20747415	SRX11734481	SARS-CoV-2/Human/USA/FL-CDC-QDX27212167/2021	Illumina NovaSeq 6000	PAIRED	RT-PCR	VIRAL RNA	Severe acute respiratory syndrome coronavirus 2	Homo sapiens	ILLUMINA	2021-07-25	United States	North America	51	5063.56	4630	0.995519	151415764
SRR15432928	PRJNA716985	AMPLICON	SAMN20747416	SRX11734480	SARS-CoV-2/Human/USA/FL-CDC-QDX27212166/2021	Illumina NovaSeq 6000	PAIRED	RT-PCR	VIRAL RNA	Severe acute respiratory syndrome coronavirus 2	Homo sapiens	ILLUMINA	2021-07-25	United States	North America	45	4684.35	4233	0.986557	140076007
SRR15432929	PRJNA716985	AMPLICON	SAMN20747417	SRX11734479	SARS-CoV-2/Human/USA/FL-CDC-QDX27212165/2021	Illumina NovaSeq 6000	PAIRED	RT-PCR	VIRAL RNA	Severe acute respiratory syndrome coronavirus 2	Homo sapiens	ILLUMINA	2021-07-25	United States	North America	52	3460.57	3177	0.992643	103481305
SRR15432930	PRJNA716985	AMPLICON	SAMN20747418	SRX11734478	SARS-CoV-2/Human/USA/FL-CDC-QDX27212164/2021	Illumina NovaSeq 6000	PAIRED	RT-PCR	VIRAL RNA	Severe acute respiratory syndrome coronavirus 2	Homo sapiens	ILLUMINA	2021-07-25	United States	North America	53	4704.5	4266	0.995519	140678729
SRR15432932	PRJNA716985	AMPLICON	SAMN20747420	SRX11734476	SARS-CoV-2/Human/USA/FL-CDC-QDX27212162/2021	Illumina NovaSeq 6000	PAIRED	RT-PCR	VIRAL RNA	Severe acute respiratory syndrome coronavirus 2	Homo sapiens	ILLUMINA	2021-07-25	United States	North America	54	4109.46	3768	0.986356	122885119
SRR15432933	PRJNA716985	AMPLICON	SAMN20747421	SRX11734475	SARS-CoV-2/Human/USA/FL-CDC-QDX27212161/2021	Illumina NovaSeq 6000	PAIRED	RT-PCR	VIRAL RNA	Severe acute respiratory syndrome coronavirus 2	Homo sapiens	ILLUMINA	2021-07-25	United States	North America	45	4672.23	4175	0.995519	139713641
SRR15432934	PRJNA716985	AMPLICON	SAMN20747422	SRX11734474	SARS-CoV-2/Human/USA/FL-CDC-QDX27212160/2021	Illumina NovaSeq 6000	PAIRED	RT-PCR	VIRAL RNA	Severe acute respiratory syndrome coronavirus 2	Homo sapiens	ILLUMINA	2021-07-25	United States	North America	59	3692.49	3225	0.990469	110416641
SRR15432935	PRJNA716985	AMPLICON	SAMN20747423	SRX11734473	SARS-CoV-2/Human/USA/FL-CDC-QDX27212156/2021	Illumina NovaSeq 6000	PAIRED	RT-PCR	VIRAL RNA	Severe acute respiratory syndrome coronavirus 2	Homo sapiens	ILLUMINA	2021-07-25	United States	North America	54	4846.85	4377	0.986356	144935303
SRR15432936	PRJNA716985	AMPLICON	SAMN20747424	SRX11734472	SARS-CoV-2/Human/USA/FL-CDC-QDX27212155/2021	Illumina NovaSeq 6000	PAIRED	RT-PCR	VIRAL RNA	Severe acute respiratory syndrome coronavirus 2	Homo sapiens	ILLUMINA	2021-07-25	United States	North America	51	4647.89	4141	0.978664	138985806
SRR15432937	PRJNA716985	AMPLICON	SAMN20747425	SRX11734471	SARS-CoV-2/Human/USA/FL-CDC-QDX27212154/2021	Illumina NovaSeq 6000	PAIRED	RT-PCR	VIRAL RNA	Severe acute respiratory syndrome coronavirus 2	Homo sapiens	ILLUMINA	2021-07-25	United States	North America	52	4314.32	3842	0.995519	129010985
SRR15432938	PRJNA716985	AMPLICON	SAMN20747426	SRX11734470	SARS-CoV-2/Human/USA/FL-CDC-QDX27212153/2021	Illumina NovaSeq 6000	PAIRED	RT-PCR	VIRAL RNA	Severe acute respiratory syndrome coronavirus 2	Homo sapiens	ILLUMINA	2021-07-25	United States	North America	55	3339.69	2951	0.995519	99866625
SRR15432939	PRJNA716985	AMPLICON	SAMN20747427	SRX11734469	SARS-CoV-2/Human/USA/FL-CDC-QDX27212152/2021	Illumina NovaSeq 6000	PAIRED	RT-PCR	VIRAL RNA	Severe acute respiratory syndrome coronavirus 2	Homo sapiens	ILLUMINA	2021-07-25	United States	North America	57	1121.2	760	0.947664	33527211
SRR15432941	PRJNA716985	AMPLICON	SAMN20744942	SRX11734467	SARS-CoV-2/Human/USA/NV-CDC-QDX27212150/2021	Illumina NovaSeq 6000	PAIRED	RT-PCR	VIRAL RNA	Severe acute respiratory syndrome coronavirus 2	Homo sapiens	ILLUMINA	2021-07-27	United States	North America	55	3805.61	3385	0.987995	113799008
SRR15432942	PRJNA716985	AMPLICON	SAMN20744943	SRX11734466	SARS-CoV-2/Human/USA/NV-CDC-QDX27212149/2021	Illumina NovaSeq 6000	PAIRED	RT-PCR	VIRAL RNA	Severe acute respiratory syndrome coronavirus 2	Homo sapiens	ILLUMINA	2021-07-27	United States	North America	50	4617.73	4211	0.990436	138084126
SRR15432943	PRJNA716985	AMPLICON	SAMN20744944	SRX11734465	SARS-CoV-2/Human/USA/NV-CDC-QDX27212148/2021	Illumina NovaSeq 6000	PAIRED	RT-PCR	VIRAL RNA	Severe acute respiratory syndrome coronavirus 2	Homo sapiens	ILLUMINA	2021-07-27	United States	North America	61	4369.28	4008	0.990436	130654593
SRR15432944	PRJNA716985	AMPLICON	SAMN20744945	SRX11734464	SARS-CoV-2/Human/USA/NV-CDC-QDX27212145/2021	Illumina NovaSeq 6000	PAIRED	RT-PCR	VIRAL RNA	Severe acute respiratory syndrome coronavirus 2	Homo sapiens	ILLUMINA	2021-07-26	United States	North America	48	4789.91	4385	0.986356	143232782
SRR15432945	PRJNA716985	AMPLICON	SAMN20744946	SRX11734463	SARS-CoV-2/Human/USA/NV-CDC-QDX27212143/2021	Illumina NovaSeq 6000	PAIRED	RT-PCR	VIRAL RNA	Severe acute respiratory syndrome coronavirus 2	Homo sapiens	ILLUMINA	2021-07-27	United States	North America	55	3383.26	2865	0.98348	101169510
SRR15432946	PRJNA716985	AMPLICON	SAMN20744947	SRX11734462	SARS-CoV-2/Human/USA/NV-CDC-QDX27212142/2021	Illumina NovaSeq 6000	PAIRED	RT-PCR	VIRAL RNA	Severe acute respiratory syndrome coronavirus 2	Homo sapiens	ILLUMINA	2021-07-26	United States	North America	53	5081.57	4564	0.991372	151954162
SRR15432947	PRJNA716985	AMPLICON	SAMN20747558	SRX11734461	SARS-CoV-2/Human/USA/CT-CDC-QDX27127809/2021	Illumina NovaSeq 6000	PAIRED	RT-PCR	VIRAL RNA	Severe acute respiratory syndrome coronavirus 2	Homo sapiens	ILLUMINA	2021-07-19	United States	North America	65	537.317	403	0.887436	16067376
SRR15432948	PRJNA716985	AMPLICON	SAMN20744948	SRX11734375	SARS-CoV-2/Human/USA/NV-CDC-QDX27212140/2021	Illumina NovaSeq 6000	PAIRED	RT-PCR	VIRAL RNA	Severe acute respiratory syndrome coronavirus 2	Homo sapiens	ILLUMINA	2021-07-26	United States	North America	53	4420.75	4037	0.975588	132193768
SRR15432949	PRJNA716985	AMPLICON	SAMN20747559	SRX11734460	SARS-CoV-2/Human/USA/CT-CDC-QDX27127808/2021	Illumina NovaSeq 6000	PAIRED	RT-PCR	VIRAL RNA	Severe acute respiratory syndrome coronavirus 2	Homo sapiens	ILLUMINA	2021-07-19	United States	North America	48	2670.12	2246	0.986356	79844741
SRR15432950	PRJNA716985	AMPLICON	SAMN20747133	SRX11734459	SARS-CoV-2/Human/USA/MA-CDC-QDX27127807/2021	Illumina NovaSeq 6000	PAIRED	RT-PCR	VIRAL RNA	Severe acute respiratory syndrome coronavirus 2	Homo sapiens	ILLUMINA	2021-07-19	United States	North America	54	1017.71	792	0.946862	30432513
SRR15432951	PRJNA716985	AMPLICON	SAMN20747560	SRX11734458	SARS-CoV-2/Human/USA/CT-CDC-QDX27127806/2021	Illumina NovaSeq 6000	PAIRED	RT-PCR	VIRAL RNA	Severe acute respiratory syndrome coronavirus 2	Homo sapiens	ILLUMINA	2021-07-19	United States	North America	50	4294.48	3838	0.995519	128417807
SRR15432952	PRJNA716985	AMPLICON	SAMN20747561	SRX11734457	SARS-CoV-2/Human/USA/CT-CDC-QDX27127805/2021	Illumina NovaSeq 6000	PAIRED	RT-PCR	VIRAL RNA	Severe acute respiratory syndrome coronavirus 2	Homo sapiens	ILLUMINA	2021-07-19	United States	North America	49	4553.9	4194	0.989332	136175134
SRR15432953	PRJNA716985	AMPLICON	SAMN20747562	SRX11734456	SARS-CoV-2/Human/USA/CT-CDC-QDX27127804/2021	Illumina NovaSeq 6000	PAIRED	RT-PCR	VIRAL RNA	Severe acute respiratory syndrome coronavirus 2	Homo sapiens	ILLUMINA	2021-07-19	United States	North America	52	4782.17	4356	0.990402	143001189
SRR15432954	PRJNA716985	AMPLICON	SAMN20747563	SRX11734455	SARS-CoV-2/Human/USA/CT-CDC-QDX27127802/2021	Illumina NovaSeq 6000	PAIRED	RT-PCR	VIRAL RNA	Severe acute respiratory syndrome coronavirus 2	Homo sapiens	ILLUMINA	2021-07-19	United States	North America	57	2017.63	1455	0.974217	60333302
SRR15432955	PRJNA716985	AMPLICON	SAMN20747564	SRX11734454	SARS-CoV-2/Human/USA/CT-CDC-QDX27127801/2021	Illumina NovaSeq 6000	PAIRED	RT-PCR	VIRAL RNA	Severe acute respiratory syndrome coronavirus 2	Homo sapiens	ILLUMINA	2021-07-19	United States	North America	57	4578.83	4201	0.990335	136920829
SRR15432956	PRJNA716985	AMPLICON	SAMN20747134	SRX11734453	SARS-CoV-2/Human/USA/MA-CDC-QDX27127800/2021	Illumina NovaSeq 6000	PAIRED	RT-PCR	VIRAL RNA	Severe acute respiratory syndrome coronavirus 2	Homo sapiens	ILLUMINA	2021-07-19	United States	North America	48	3277.16	2820	0.995485	97996999
SRR15432957	PRJNA716985	AMPLICON	SAMN20747135	SRX11734452	SARS-CoV-2/Human/USA/MA-CDC-QDX27127799/2021	Illumina NovaSeq 6000	PAIRED	RT-PCR	VIRAL RNA	Severe acute respiratory syndrome coronavirus 2	Homo sapiens	ILLUMINA	2021-07-19	United States	North America	53	4619.28	4201	0.986356	138130209
SRR15432958	PRJNA716985	AMPLICON	SAMN20747136	SRX11734451	SARS-CoV-2/Human/USA/MA-CDC-QDX27127798/2021	Illumina NovaSeq 6000	PAIRED	RT-PCR	VIRAL RNA	Severe acute respiratory syndrome coronavirus 2	Homo sapiens	ILLUMINA	2021-07-19	United States	North America	51	4762.63	4319	0.986356	142416846
SRR15432959	PRJNA716985	AMPLICON	SAMN20747137	SRX11734450	SARS-CoV-2/Human/USA/MA-CDC-QDX27127797/2021	Illumina NovaSeq 6000	PAIRED	RT-PCR	VIRAL RNA	Severe acute respiratory syndrome coronavirus 2	Homo sapiens	ILLUMINA	2021-07-19	United States	North America	49	4408.57	3987	0.990436	131829445
SRR15432960	PRJNA716985	AMPLICON	SAMN20747138	SRX11734449	SARS-CoV-2/Human/USA/MA-CDC-QDX27127796/2021	Illumina NovaSeq 6000	PAIRED	RT-PCR	VIRAL RNA	Severe acute respiratory syndrome coronavirus 2	Homo sapiens	ILLUMINA	2021-07-19	United States	North America	53	4724.08	4315	0.986356	141264068
SRR15432965	PRJNA716985	AMPLICON	SAMN20747565	SRX11734444	SARS-CoV-2/Human/USA/CT-CDC-QDX27127790/2021	Illumina NovaSeq 6000	PAIRED	RT-PCR	VIRAL RNA	Severe acute respiratory syndrome coronavirus 2	Homo sapiens	ILLUMINA	2021-07-19	United States	North America	55	5077.29	4744	0.990436	151826062
SRR15432966	PRJNA716985	AMPLICON	SAMN20747143	SRX11734443	SARS-CoV-2/Human/USA/MA-CDC-QDX27127788/2021	Illumina NovaSeq 6000	PAIRED	RT-PCR	VIRAL RNA	Severe acute respiratory syndrome coronavirus 2	Homo sapiens	ILLUMINA	2021-07-18	United States	North America	53	4744.72	4428	0.986356	141881434
SRR15432968	PRJNA716985	AMPLICON	SAMN20747145	SRX11734441	SARS-CoV-2/Human/USA/MA-CDC-QDX27127785/2021	Illumina NovaSeq 6000	PAIRED	RT-PCR	VIRAL RNA	Severe acute respiratory syndrome coronavirus 2	Homo sapiens	ILLUMINA	2021-07-19	United States	North America	50	5478.45	5860	0.970103	163821960
SRR15432971	PRJNA716985	AMPLICON	SAMN20748358	SRX11734438	SARS-CoV-2/Human/USA/CA-CDC-QDX27127780/2021	Illumina NovaSeq 6000	PAIRED	RT-PCR	VIRAL RNA	Severe acute respiratory syndrome coronavirus 2	Homo sapiens	ILLUMINA	2021-07-19	United States	North America	52	4830.28	4564	0.986356	144439819
SRR15432972	PRJNA716985	AMPLICON	SAMN20748359	SRX11734437	SARS-CoV-2/Human/USA/CA-CDC-QDX27127779/2021	Illumina NovaSeq 6000	PAIRED	RT-PCR	VIRAL RNA	Severe acute respiratory syndrome coronavirus 2	Homo sapiens	ILLUMINA	2021-07-19	United States	North America	53	3652.84	3161	0.986356	109230877
SRR15432973	PRJNA716985	AMPLICON	SAMN20748360	SRX11734436	SARS-CoV-2/Human/USA/CA-CDC-QDX27127778/2021	Illumina NovaSeq 6000	PAIRED	RT-PCR	VIRAL RNA	Severe acute respiratory syndrome coronavirus 2	Homo sapiens	ILLUMINA	2021-07-19	United States	North America	59	3440.9	2857	0.995519	102893273
SRR15432974	PRJNA716985	AMPLICON	SAMN20748361	SRX11734435	SARS-CoV-2/Human/USA/CA-CDC-QDX27127777/2021	Illumina NovaSeq 6000	PAIRED	RT-PCR	VIRAL RNA	Severe acute respiratory syndrome coronavirus 2	Homo sapiens	ILLUMINA	2021-07-16	United States	North America	53	2261.05	1643	0.973013	67612132
SRR15432975	PRJNA716985	AMPLICON	SAMN20748362	SRX11734434	SARS-CoV-2/Human/USA/CA-CDC-QDX27127776/2021	Illumina NovaSeq 6000	PAIRED	RT-PCR	VIRAL RNA	Severe acute respiratory syndrome coronavirus 2	Homo sapiens	ILLUMINA	2021-07-19	United States	North America	55	4394.92	4100	0.986356	131421314
SRR15432976	PRJNA716985	AMPLICON	SAMN20747292	SRX11734432	SARS-CoV-2/Human/USA/IL-CDC-QDX27053592/2021	Illumina NovaSeq 6000	PAIRED	RT-PCR	VIRAL RNA	Severe acute respiratory syndrome coronavirus 2	Homo sapiens	ILLUMINA	2021-07-20	United States	North America	51	3677.67	3223	0.995519	109973300
SRR15432978	PRJNA716985	AMPLICON	SAMN20745338	SRX11734430	SARS-CoV-2/Human/USA/MN-CDC-QDX27053590/2021	Illumina NovaSeq 6000	PAIRED	RT-PCR	VIRAL RNA	Severe acute respiratory syndrome coronavirus 2	Homo sapiens	ILLUMINA	2021-07-20	United States	North America	50	2210.6	1644	0.990436	66103583
SRR15432979	PRJNA716985	AMPLICON	SAMN20747293	SRX11734429	SARS-CoV-2/Human/USA/IL-CDC-QDX27053589/2021	Illumina NovaSeq 6000	PAIRED	RT-PCR	VIRAL RNA	Severe acute respiratory syndrome coronavirus 2	Homo sapiens	ILLUMINA	2021-07-20	United States	North America	53	4206.73	3842	0.995218	125793876
SRR15432980	PRJNA716985	AMPLICON	SAMN20747030	SRX11734428	SARS-CoV-2/Human/USA/MN-CDC-QDX27053588/2021	Illumina NovaSeq 6000	PAIRED	RT-PCR	VIRAL RNA	Severe acute respiratory syndrome coronavirus 2	Homo sapiens	ILLUMINA	2021-07-20	United States	North America	46	4833.7	4368	0.995519	144542078
SRR15432981	PRJNA716985	AMPLICON	SAMN20747031	SRX11734427	SARS-CoV-2/Human/USA/MN-CDC-QDX27053587/2021	Illumina NovaSeq 6000	PAIRED	RT-PCR	VIRAL RNA	Severe acute respiratory syndrome coronavirus 2	Homo sapiens	ILLUMINA	2021-07-20	United States	North America	121	549.311	452	0.953851	16426048
