## Supplementary Table 1 for "Early detection and improved genomic surveillance of SARS-CoV-2 variants from deep sequencing data" (part 92 of 164)

### Sheet: Metadata (before quality check) (continued)
Run	BioProject	AssayType	BioSample	Experiment	SampleName	Instrument	LibraryLayout	LibrarySelection	LibrarySource	Organism	Host	Platform	CollectionDate	Country	Continent	NumberVariants	MeanCoverage	MedianCoverage	PercentageHighCoverage	TotalCoverage
SRR15432982	PRJNA716985	AMPLICON	SAMN20747032	SRX11734426	SARS-CoV-2/Human/USA/MN-CDC-QDX27053586/2021	Illumina NovaSeq 6000	PAIRED	RT-PCR	VIRAL RNA	Severe acute respiratory syndrome coronavirus 2	Homo sapiens	ILLUMINA	2021-07-20	United States	North America	50	3222.95	2692	0.995151	96375815
SRR15432983	PRJNA716985	AMPLICON	SAMN20747033	SRX11734425	SARS-CoV-2/Human/USA/MN-CDC-QDX27053585/2021	Illumina NovaSeq 6000	PAIRED	RT-PCR	VIRAL RNA	Severe acute respiratory syndrome coronavirus 2	Homo sapiens	ILLUMINA	2021-07-20	United States	North America	55	4965.17	4481	0.995519	148473522
SRR15432984	PRJNA716985	AMPLICON	SAMN20747294	SRX11734424	SARS-CoV-2/Human/USA/IL-CDC-QDX27053584/2021	Illumina NovaSeq 6000	PAIRED	RT-PCR	VIRAL RNA	Severe acute respiratory syndrome coronavirus 2	Homo sapiens	ILLUMINA	2021-07-20	United States	North America	48	788.255	671	0.974919	23571199
SRR15432985	PRJNA716985	AMPLICON	SAMN20747176	SRX11734422	SARS-CoV-2/Human/USA/IN-CDC-QDX27053583/2021	Illumina NovaSeq 6000	PAIRED	RT-PCR	VIRAL RNA	Severe acute respiratory syndrome coronavirus 2	Homo sapiens	ILLUMINA	2021-07-20	United States	North America	55	3747.2	3415	0.995519	112052399
SRR15432986	PRJNA716985	AMPLICON	SAMN20744379	SRX11734420	SARS-CoV-2/Human/USA/WI-CDC-QDX27053582/2021	Illumina NovaSeq 6000	PAIRED	RT-PCR	VIRAL RNA	Severe acute respiratory syndrome coronavirus 2	Homo sapiens	ILLUMINA	2021-07-20	United States	North America	49	3993.14	3563	0.995519	119406898
SRR15432987	PRJNA716985	AMPLICON	SAMN20747295	SRX11734419	SARS-CoV-2/Human/USA/IL-CDC-QDX27053581/2021	Illumina NovaSeq 6000	PAIRED	RT-PCR	VIRAL RNA	Severe acute respiratory syndrome coronavirus 2	Homo sapiens	ILLUMINA	2021-07-20	United States	North America	54	4837.97	4418	0.995519	144669878
SRR15432988	PRJNA716985	AMPLICON	SAMN20747296	SRX11734418	SARS-CoV-2/Human/USA/IL-CDC-QDX27053580/2021	Illumina NovaSeq 6000	PAIRED	RT-PCR	VIRAL RNA	Severe acute respiratory syndrome coronavirus 2	Homo sapiens	ILLUMINA	2021-07-20	United States	North America	54	4932.39	4657	0.995519	147493237
SRR15432989	PRJNA716985	AMPLICON	SAMN20747297	SRX11734417	SARS-CoV-2/Human/USA/IL-CDC-QDX27053578/2021	Illumina NovaSeq 6000	PAIRED	RT-PCR	VIRAL RNA	Severe acute respiratory syndrome coronavirus 2	Homo sapiens	ILLUMINA	2021-07-20	United States	North America	51	2191.14	1653	0.995519	65521541
SRR15432990	PRJNA716985	AMPLICON	SAMN20747298	SRX11734416	SARS-CoV-2/Human/USA/IL-CDC-QDX27053577/2021	Illumina NovaSeq 6000	PAIRED	RT-PCR	VIRAL RNA	Severe acute respiratory syndrome coronavirus 2	Homo sapiens	ILLUMINA	2021-07-20	United States	North America	50	3873.26	3450	0.995519	115822097
SRR15432991	PRJNA716985	AMPLICON	SAMN20747299	SRX11734415	SARS-CoV-2/Human/USA/IL-CDC-QDX27053576/2021	Illumina NovaSeq 6000	PAIRED	RT-PCR	VIRAL RNA	Severe acute respiratory syndrome coronavirus 2	Homo sapiens	ILLUMINA	2021-07-20	United States	North America	53	2928.71	2699	0.995519	87577278
SRR15432992	PRJNA716985	AMPLICON	SAMN20747300	SRX11734414	SARS-CoV-2/Human/USA/IL-CDC-QDX27053575/2021	Illumina NovaSeq 6000	PAIRED	RT-PCR	VIRAL RNA	Severe acute respiratory syndrome coronavirus 2	Homo sapiens	ILLUMINA	2021-07-20	United States	North America	112	820.98	608	0.937464	24549759
SRR15432993	PRJNA716985	AMPLICON	SAMN20747301	SRX11734413	SARS-CoV-2/Human/USA/IL-CDC-QDX27053574/2021	Illumina NovaSeq 6000	PAIRED	RT-PCR	VIRAL RNA	Severe acute respiratory syndrome coronavirus 2	Homo sapiens	ILLUMINA	2021-07-20	United States	North America	47	5157.15	4882	0.995519	154214173
SRR15432994	PRJNA716985	AMPLICON	SAMN20747302	SRX11734412	SARS-CoV-2/Human/USA/IL-CDC-QDX27053573/2021	Illumina NovaSeq 6000	PAIRED	RT-PCR	VIRAL RNA	Severe acute respiratory syndrome coronavirus 2	Homo sapiens	ILLUMINA	2021-07-20	United States	North America	46	3986.15	3585	0.989633	119197740
SRR15432995	PRJNA716985	AMPLICON	SAMN20747303	SRX11734411	SARS-CoV-2/Human/USA/IL-CDC-QDX27053572/2021	Illumina NovaSeq 6000	PAIRED	RT-PCR	VIRAL RNA	Severe acute respiratory syndrome coronavirus 2	Homo sapiens	ILLUMINA	2021-07-20	United States	North America	51	5223.08	4847	0.995519	156185620
SRR15432996	PRJNA716985	AMPLICON	SAMN20747304	SRX11734410	SARS-CoV-2/Human/USA/IL-CDC-QDX27053571/2021	Illumina NovaSeq 6000	PAIRED	RT-PCR	VIRAL RNA	Severe acute respiratory syndrome coronavirus 2	Homo sapiens	ILLUMINA	2021-07-20	United States	North America	52	2226.17	2035	0.986356	66569200
SRR15432997	PRJNA716985	AMPLICON	SAMN20747305	SRX11734409	SARS-CoV-2/Human/USA/IL-CDC-QDX27053570/2021	Illumina NovaSeq 6000	PAIRED	RT-PCR	VIRAL RNA	Severe acute respiratory syndrome coronavirus 2	Homo sapiens	ILLUMINA	2021-07-20	United States	North America	55	3959.26	3537	0.995519	118393740
SRR15432999	PRJNA716985	AMPLICON	SAMN20747307	SRX11734407	SARS-CoV-2/Human/USA/IL-CDC-QDX27053568/2021	Illumina NovaSeq 6000	PAIRED	RT-PCR	VIRAL RNA	Severe acute respiratory syndrome coronavirus 2	Homo sapiens	ILLUMINA	2021-07-20	United States	North America	50	4895.45	4558	0.987192	146388765
SRR15433001	PRJNA716985	AMPLICON	SAMN20747309	SRX11734405	SARS-CoV-2/Human/USA/IL-CDC-QDX27053566/2021	Illumina NovaSeq 6000	PAIRED	RT-PCR	VIRAL RNA	Severe acute respiratory syndrome coronavirus 2	Homo sapiens	ILLUMINA	2021-07-20	United States	North America	59	4242.81	3873	0.995519	126872784
SRR15433002	PRJNA716985	AMPLICON	SAMN20747310	SRX11734404	SARS-CoV-2/Human/USA/IL-CDC-QDX27053565/2021	Illumina NovaSeq 6000	PAIRED	RT-PCR	VIRAL RNA	Severe acute respiratory syndrome coronavirus 2	Homo sapiens	ILLUMINA	2021-07-20	United States	North America	50	5247.38	4897	0.995519	156912328
SRR15433003	PRJNA716985	AMPLICON	SAMN20744423	SRX11734403	SARS-CoV-2/Human/USA/TX-CDC-QDX27272163/2021	Illumina NovaSeq 6000	PAIRED	RT-PCR	VIRAL RNA	Severe acute respiratory syndrome coronavirus 2	Homo sapiens	ILLUMINA	2021-07-24	United States	North America	53	4743.45	4365	0.990436	141843427
SRR15433005	PRJNA716985	AMPLICON	SAMN20744424	SRX11734402	SARS-CoV-2/Human/USA/TX-CDC-QDX27272162/2021	Illumina NovaSeq 6000	PAIRED	RT-PCR	VIRAL RNA	Severe acute respiratory syndrome coronavirus 2	Homo sapiens	ILLUMINA	2021-07-24	United States	North America	48	3721.13	3263	0.986356	111273085
SRR15433006	PRJNA716985	AMPLICON	SAMN20744425	SRX11734401	SARS-CoV-2/Human/USA/TX-CDC-QDX27272161/2021	Illumina NovaSeq 6000	PAIRED	RT-PCR	VIRAL RNA	Severe acute respiratory syndrome coronavirus 2	Homo sapiens	ILLUMINA	2021-07-24	United States	North America	48	3952.92	3453	0.986356	118204061
SRR15433007	PRJNA716985	AMPLICON	SAMN20744426	SRX11734400	SARS-CoV-2/Human/USA/TX-CDC-QDX27272160/2021	Illumina NovaSeq 6000	PAIRED	RT-PCR	VIRAL RNA	Severe acute respiratory syndrome coronavirus 2	Homo sapiens	ILLUMINA	2021-07-24	United States	North America	52	2323.04	1911	0.986356	69465984
SRR15433008	PRJNA716985	AMPLICON	SAMN20744427	SRX11734399	SARS-CoV-2/Human/USA/TX-CDC-QDX27272159/2021	Illumina NovaSeq 6000	PAIRED	RT-PCR	VIRAL RNA	Severe acute respiratory syndrome coronavirus 2	Homo sapiens	ILLUMINA	2021-07-24	United States	North America	114	264.071	191	0.711668	7896522
SRR15433009	PRJNA716985	AMPLICON	SAMN20744428	SRX11734398	SARS-CoV-2/Human/USA/TX-CDC-QDX27272157/2021	Illumina NovaSeq 6000	PAIRED	RT-PCR	VIRAL RNA	Severe acute respiratory syndrome coronavirus 2	Homo sapiens	ILLUMINA	2021-07-24	United States	North America	51	3884	3561	0.986356	116143256
SRR15433010	PRJNA716985	AMPLICON	SAMN20744429	SRX11734397	SARS-CoV-2/Human/USA/TX-CDC-QDX27272156/2021	Illumina NovaSeq 6000	PAIRED	RT-PCR	VIRAL RNA	Severe acute respiratory syndrome coronavirus 2	Homo sapiens	ILLUMINA	2021-07-24	United States	North America	51	4228.41	3826	0.986356	126442001
SRR15433013	PRJNA716985	AMPLICON	SAMN20744752	SRX11734394	SARS-CoV-2/Human/USA/OH-CDC-QDX27272151/2021	Illumina NovaSeq 6000	PAIRED	RT-PCR	VIRAL RNA	Severe acute respiratory syndrome coronavirus 2	Homo sapiens	ILLUMINA	2021-07-26	United States	North America	48	4163.56	3729	0.988663	124502896
SRR15433014	PRJNA716985	AMPLICON	SAMN20744753	SRX11734393	SARS-CoV-2/Human/USA/OH-CDC-QDX27272148/2021	Illumina NovaSeq 6000	PAIRED	RT-PCR	VIRAL RNA	Severe acute respiratory syndrome coronavirus 2	Homo sapiens	ILLUMINA	2021-07-27	United States	North America	50	2710.43	2137	0.995519	81050064
SRR15433016	PRJNA716985	AMPLICON	SAMN20745303	SRX11734391	SARS-CoV-2/Human/USA/MN-CDC-QDX27249283/2021	Illumina NovaSeq 6000	PAIRED	RT-PCR	VIRAL RNA	Severe acute respiratory syndrome coronavirus 2	Homo sapiens	ILLUMINA	2021-07-26	United States	North America	50	5278.86	5109	0.986356	157853815
SRR15433017	PRJNA716985	AMPLICON	SAMN20744755	SRX11734390	SARS-CoV-2/Human/USA/OH-CDC-QDX27249281/2021	Illumina NovaSeq 6000	PAIRED	RT-PCR	VIRAL RNA	Severe acute respiratory syndrome coronavirus 2	Homo sapiens	ILLUMINA	2021-07-26	United States	North America	54	4626.24	4293	0.986356	138338423
SRR15433018	PRJNA716985	AMPLICON	SAMN20747062	SRX11734389	SARS-CoV-2/Human/USA/MI-CDC-QDX27249280/2021	Illumina NovaSeq 6000	PAIRED	RT-PCR	VIRAL RNA	Severe acute respiratory syndrome coronavirus 2	Homo sapiens	ILLUMINA	2021-07-26	United States	North America	60	5003.89	4667	0.986356	149631353
SRR15433019	PRJNA716985	AMPLICON	SAMN20747063	SRX11734388	SARS-CoV-2/Human/USA/MI-CDC-QDX27249279/2021	Illumina NovaSeq 6000	PAIRED	RT-PCR	VIRAL RNA	Severe acute respiratory syndrome coronavirus 2	Homo sapiens	ILLUMINA	2021-07-26	United States	North America	71	3984.89	3671	0.986356	119160191
SRR15433020	PRJNA716985	AMPLICON	SAMN20747064	SRX11734387	SARS-CoV-2/Human/USA/MI-CDC-QDX27249276/2021	Illumina NovaSeq 6000	PAIRED	RT-PCR	VIRAL RNA	Severe acute respiratory syndrome coronavirus 2	Homo sapiens	ILLUMINA	2021-07-26	United States	North America	52	3448.48	3187	0.978029	103119937
SRR15433021	PRJNA716985	AMPLICON	SAMN20747192	SRX11734386	SARS-CoV-2/Human/USA/IL-CDC-QDX27249275/2021	Illumina NovaSeq 6000	PAIRED	RT-PCR	VIRAL RNA	Severe acute respiratory syndrome coronavirus 2	Homo sapiens	ILLUMINA	2021-07-26	United States	North America	49	4140.09	3810	0.984383	123801029
SRR15433022	PRJNA716985	AMPLICON	SAMN20744756	SRX11734385	SARS-CoV-2/Human/USA/OH-CDC-QDX27249273/2021	Illumina NovaSeq 6000	PAIRED	RT-PCR	VIRAL RNA	Severe acute respiratory syndrome coronavirus 2	Homo sapiens	ILLUMINA	2021-07-26	United States	North America	55	4151.34	3668	0.986356	124137402
SRR15433024	PRJNA716985	AMPLICON	SAMN20744758	SRX11734383	SARS-CoV-2/Human/USA/OH-CDC-QDX27249264/2021	Illumina NovaSeq 6000	PAIRED	RT-PCR	VIRAL RNA	Severe acute respiratory syndrome coronavirus 2	Homo sapiens	ILLUMINA	2021-07-26	United States	North America	54	4398.25	3890	0.986356	131520921
SRR15433026	PRJNA716985	AMPLICON	SAMN20744760	SRX11734381	SARS-CoV-2/Human/USA/OH-CDC-QDX27249259/2021	Illumina NovaSeq 6000	PAIRED	RT-PCR	VIRAL RNA	Severe acute respiratory syndrome coronavirus 2	Homo sapiens	ILLUMINA	2021-07-26	United States	North America	53	4139.79	3813	0.986356	123792134
SRR15433028	PRJNA716985	AMPLICON	SAMN20747066	SRX11734379	SARS-CoV-2/Human/USA/MI-CDC-QDX27249257/2021	Illumina NovaSeq 6000	PAIRED	RT-PCR	VIRAL RNA	Severe acute respiratory syndrome coronavirus 2	Homo sapiens	ILLUMINA	2021-07-26	United States	North America	64	3513.71	3151	0.946527	105070499
SRR15433029	PRJNA716985	AMPLICON	SAMN20747193	SRX11734378	SARS-CoV-2/Human/USA/IL-CDC-QDX27249256/2021	Illumina NovaSeq 6000	PAIRED	RT-PCR	VIRAL RNA	Severe acute respiratory syndrome coronavirus 2	Homo sapiens	ILLUMINA	2021-07-26	United States	North America	51	2891.29	2361	0.986356	86458114
SRR15433030	PRJNA716985	AMPLICON	SAMN20747194	SRX11734377	SARS-CoV-2/Human/USA/IL-CDC-QDX27249254/2021	Illumina NovaSeq 6000	PAIRED	RT-PCR	VIRAL RNA	Severe acute respiratory syndrome coronavirus 2	Homo sapiens	ILLUMINA	2021-07-26	United States	North America	52	1781.05	1322	0.977862	53258713
SRR15433032	PRJNA716985	AMPLICON	SAMN20744949	SRX11734374	SARS-CoV-2/Human/USA/NV-CDC-QDX27212138/2021	Illumina NovaSeq 6000	PAIRED	RT-PCR	VIRAL RNA	Severe acute respiratory syndrome coronavirus 2	Homo sapiens	ILLUMINA	2021-07-26	United States	North America	54	4528.11	4103	0.990436	135404139
SRR15433033	PRJNA716985	AMPLICON	SAMN20744950	SRX11734373	SARS-CoV-2/Human/USA/NV-CDC-QDX27212129/2021	Illumina NovaSeq 6000	PAIRED	RT-PCR	VIRAL RNA	Severe acute respiratory syndrome coronavirus 2	Homo sapiens	ILLUMINA	2021-07-26	United States	North America	49	4326.87	3940	0.990436	129386412
SRR15433034	PRJNA716985	AMPLICON	SAMN20744951	SRX11734372	SARS-CoV-2/Human/USA/NV-CDC-QDX27212127/2021	Illumina NovaSeq 6000	PAIRED	RT-PCR	VIRAL RNA	Severe acute respiratory syndrome coronavirus 2	Homo sapiens	ILLUMINA	2021-07-26	United States	North America	47	4795.68	4376	0.986356	143405146
SRR15433035	PRJNA716985	AMPLICON	SAMN20744952	SRX11734371	SARS-CoV-2/Human/USA/NV-CDC-QDX27212126/2021	Illumina NovaSeq 6000	PAIRED	RT-PCR	VIRAL RNA	Severe acute respiratory syndrome coronavirus 2	Homo sapiens	ILLUMINA	2021-07-26	United States	North America	52	4318.46	3917	0.990335	129134838
SRR15433037	PRJNA716985	AMPLICON	SAMN20744954	SRX11734369	SARS-CoV-2/Human/USA/NV-CDC-QDX27212124/2021	Illumina NovaSeq 6000	PAIRED	RT-PCR	VIRAL RNA	Severe acute respiratory syndrome coronavirus 2	Homo sapiens	ILLUMINA	2021-07-26	United States	North America	54	4796.39	4335	0.995519	143426426
SRR15433038	PRJNA716985	AMPLICON	SAMN20744955	SRX11734368	SARS-CoV-2/Human/USA/NV-CDC-QDX27212123/2021	Illumina NovaSeq 6000	PAIRED	RT-PCR	VIRAL RNA	Severe acute respiratory syndrome coronavirus 2	Homo sapiens	ILLUMINA	2021-07-26	United States	North America	52	4661.83	4201	0.988964	139402841
SRR15433039	PRJNA716985	AMPLICON	SAMN20744956	SRX11734367	SARS-CoV-2/Human/USA/NV-CDC-QDX27212121/2021	Illumina NovaSeq 6000	PAIRED	RT-PCR	VIRAL RNA	Severe acute respiratory syndrome coronavirus 2	Homo sapiens	ILLUMINA	2021-07-26	United States	North America	58	3709.38	3382	0.986356	110921670
SRR15433040	PRJNA716985	AMPLICON	SAMN20744957	SRX11734366	SARS-CoV-2/Human/USA/NV-CDC-QDX27212120/2021	Illumina NovaSeq 6000	PAIRED	RT-PCR	VIRAL RNA	Severe acute respiratory syndrome coronavirus 2	Homo sapiens	ILLUMINA	2021-07-26	United States	North America	49	2116.12	1883	0.986356	63278250
SRR15433041	PRJNA716985	AMPLICON	SAMN20744958	SRX11734365	SARS-CoV-2/Human/USA/NV-CDC-QDX27212119/2021	Illumina NovaSeq 6000	PAIRED	RT-PCR	VIRAL RNA	Severe acute respiratory syndrome coronavirus 2	Homo sapiens	ILLUMINA	2021-07-26	United States	North America	56	2429.82	1949	0.986356	72658794
SRR15433042	PRJNA716985	AMPLICON	SAMN20744959	SRX11734364	SARS-CoV-2/Human/USA/NV-CDC-QDX27212118/2021	Illumina NovaSeq 6000	PAIRED	RT-PCR	VIRAL RNA	Severe acute respiratory syndrome coronavirus 2	Homo sapiens	ILLUMINA	2021-07-26	United States	North America	53	4395.95	4173	0.992643	131452137
SRR15433043	PRJNA716985	AMPLICON	SAMN20744960	SRX11734363	SARS-CoV-2/Human/USA/NV-CDC-QDX27212117/2021	Illumina NovaSeq 6000	PAIRED	RT-PCR	VIRAL RNA	Severe acute respiratory syndrome coronavirus 2	Homo sapiens	ILLUMINA	2021-07-26	United States	North America	49	5440.67	4983	0.990436	162692333
SRR15433044	PRJNA716985	AMPLICON	SAMN20744961	SRX11734362	SARS-CoV-2/Human/USA/NV-CDC-QDX27212116/2021	Illumina NovaSeq 6000	PAIRED	RT-PCR	VIRAL RNA	Severe acute respiratory syndrome coronavirus 2	Homo sapiens	ILLUMINA	2021-07-26	United States	North America	49	3343.66	2977	0.986356	99985316
SRR15433045	PRJNA716985	AMPLICON	SAMN20744962	SRX11734361	SARS-CoV-2/Human/USA/NV-CDC-QDX27212115/2021	Illumina NovaSeq 6000	PAIRED	RT-PCR	VIRAL RNA	Severe acute respiratory syndrome coronavirus 2	Homo sapiens	ILLUMINA	2021-07-26	United States	North America	60	1419.07	1049	0.951008	42434310
SRR15433046	PRJNA716985	AMPLICON	SAMN20744963	SRX11734360	SARS-CoV-2/Human/USA/NV-CDC-QDX27212113/2021	Illumina NovaSeq 6000	PAIRED	RT-PCR	VIRAL RNA	Severe acute respiratory syndrome coronavirus 2	Homo sapiens	ILLUMINA	2021-07-26	United States	North America	111	1139.95	686	0.908872	34087871
SRR15433047	PRJNA716985	AMPLICON	SAMN20744964	SRX11734359	SARS-CoV-2/Human/USA/NV-CDC-QDX27212112/2021	Illumina NovaSeq 6000	PAIRED	RT-PCR	VIRAL RNA	Severe acute respiratory syndrome coronavirus 2	Homo sapiens	ILLUMINA	2021-07-26	United States	North America	59	3410.44	2925	0.985286	101982354
SRR15433048	PRJNA716985	AMPLICON	SAMN20744965	SRX11734358	SARS-CoV-2/Human/USA/NV-CDC-QDX27212109/2021	Illumina NovaSeq 6000	PAIRED	RT-PCR	VIRAL RNA	Severe acute respiratory syndrome coronavirus 2	Homo sapiens	ILLUMINA	2021-07-26	United States	North America	51	4742.64	4423	0.990436	141819207
SRR15433049	PRJNA716985	AMPLICON	SAMN20744966	SRX11734357	SARS-CoV-2/Human/USA/NV-CDC-QDX27212108/2021	Illumina NovaSeq 6000	PAIRED	RT-PCR	VIRAL RNA	Severe acute respiratory syndrome coronavirus 2	Homo sapiens	ILLUMINA	2021-07-26	United States	North America	83	1268.93	939	0.971842	37944701
SRR15433050	PRJNA716985	AMPLICON	SAMN20744967	SRX11734356	SARS-CoV-2/Human/USA/NV-CDC-QDX27212105/2021	Illumina NovaSeq 6000	PAIRED	RT-PCR	VIRAL RNA	Severe acute respiratory syndrome coronavirus 2	Homo sapiens	ILLUMINA	2021-07-26	United States	North America	53	4774.54	4353	0.995519	142773039
SRR15433051	PRJNA716985	AMPLICON	SAMN20744968	SRX11734355	SARS-CoV-2/Human/USA/NV-CDC-QDX27212103/2021	Illumina NovaSeq 6000	PAIRED	RT-PCR	VIRAL RNA	Severe acute respiratory syndrome coronavirus 2	Homo sapiens	ILLUMINA	2021-07-26	United States	North America	61	2871.51	1900	0.982075	85866615
SRR15433052	PRJNA716985	AMPLICON	SAMN20744969	SRX11734354	SARS-CoV-2/Human/USA/NV-CDC-QDX27212102/2021	Illumina NovaSeq 6000	PAIRED	RT-PCR	VIRAL RNA	Severe acute respiratory syndrome coronavirus 2	Homo sapiens	ILLUMINA	2021-07-26	United States	North America	51	4456.52	4084	0.995519	133263254
SRR15433053	PRJNA716985	AMPLICON	SAMN20744711	SRX11734353	SARS-CoV-2/Human/USA/PA-CDC-QDX27212100/2021	Illumina NovaSeq 6000	PAIRED	RT-PCR	VIRAL RNA	Severe acute respiratory syndrome coronavirus 2	Homo sapiens	ILLUMINA	2021-07-24	United States	North America	48	4452.36	4100	0.995285	133138874
SRR15433054	PRJNA716985	AMPLICON	SAMN20744712	SRX11734352	SARS-CoV-2/Human/USA/PA-CDC-QDX27212099/2021	Illumina NovaSeq 6000	PAIRED	RT-PCR	VIRAL RNA	Severe acute respiratory syndrome coronavirus 2	Homo sapiens	ILLUMINA	2021-07-24	United States	North America	50	2903.56	2422	0.985286	86825119
SRR15433055	PRJNA716985	AMPLICON	SAMN20744713	SRX11734351	SARS-CoV-2/Human/USA/PA-CDC-QDX27212097/2021	Illumina NovaSeq 6000	PAIRED	RT-PCR	VIRAL RNA	Severe acute respiratory syndrome coronavirus 2	Homo sapiens	ILLUMINA	2021-07-25	United States	North America	46	4377.89	4031	0.989332	130912106
SRR15433056	PRJNA716985	AMPLICON	SAMN20744714	SRX11734350	SARS-CoV-2/Human/USA/PA-CDC-QDX27212096/2021	Illumina NovaSeq 6000	PAIRED	RT-PCR	VIRAL RNA	Severe acute respiratory syndrome coronavirus 2	Homo sapiens	ILLUMINA	2021-07-26	United States	North America	50	4930.92	4595	0.987192	147449188
SRR15433057	PRJNA716985	AMPLICON	SAMN20745226	SRX11734349	SARS-CoV-2/Human/USA/MO-CDC-QDX27212094/2021	Illumina NovaSeq 6000	PAIRED	RT-PCR	VIRAL RNA	Severe acute respiratory syndrome coronavirus 2	Homo sapiens	ILLUMINA	2021-07-26	United States	North America	80	238.744	169	0.653045	7139156
SRR15433059	PRJNA716985	AMPLICON	SAMN20745228	SRX11734263	SARS-CoV-2/Human/USA/MO-CDC-QDX27212091/2021	Illumina NovaSeq 6000	PAIRED	RT-PCR	VIRAL RNA	Severe acute respiratory syndrome coronavirus 2	Homo sapiens	ILLUMINA	2021-07-26	United States	North America	117	1351.48	957	0.956861	40413238
SRR15433061	PRJNA716985	AMPLICON	SAMN20744719	SRX11734345	SARS-CoV-2/Human/USA/PA-CDC-QDX27169350/2021	Illumina NovaSeq 6000	PAIRED	RT-PCR	VIRAL RNA	Severe acute respiratory syndrome coronavirus 2	Homo sapiens	ILLUMINA	2021-07-22	United States	North America	47	3938.43	3631	0.982778	117770749
SRR15433062	PRJNA716985	AMPLICON	SAMN20744720	SRX11734344	SARS-CoV-2/Human/USA/PA-CDC-QDX27169347/2021	Illumina NovaSeq 6000	PAIRED	RT-PCR	VIRAL RNA	Severe acute respiratory syndrome coronavirus 2	Homo sapiens	ILLUMINA	2021-07-21	United States	North America	45	2242.31	1820	0.986356	67051656
SRR15433063	PRJNA716985	AMPLICON	SAMN20744721	SRX11734343	SARS-CoV-2/Human/USA/PA-CDC-QDX27169346/2021	Illumina NovaSeq 6000	PAIRED	RT-PCR	VIRAL RNA	Severe acute respiratory syndrome coronavirus 2	Homo sapiens	ILLUMINA	2021-07-21	United States	North America	44	3961.5	3699	0.986356	118460715
SRR15433064	PRJNA716985	AMPLICON	SAMN20744833	SRX11734342	SARS-CoV-2/Human/USA/OH-CDC-QDX27169345/2021	Illumina NovaSeq 6000	PAIRED	RT-PCR	VIRAL RNA	Severe acute respiratory syndrome coronavirus 2	Homo sapiens	ILLUMINA	2021-07-21	United States	North America	51	4962.91	4407	0.986356	148405904
SRR15433066	PRJNA716985	AMPLICON	SAMN20744722	SRX11734340	SARS-CoV-2/Human/USA/PA-CDC-QDX27169343/2021	Illumina NovaSeq 6000	PAIRED	RT-PCR	VIRAL RNA	Severe acute respiratory syndrome coronavirus 2	Homo sapiens	ILLUMINA	2021-07-21	United States	North America	50	3761.93	3515	0.986356	112492868
SRR15433068	PRJNA716985	AMPLICON	SAMN20744836	SRX11734338	SARS-CoV-2/Human/USA/OH-CDC-QDX27169341/2021	Illumina NovaSeq 6000	PAIRED	RT-PCR	VIRAL RNA	Severe acute respiratory syndrome coronavirus 2	Homo sapiens	ILLUMINA	2021-07-21	United States	North America	45	3837.3	3631	0.978029	114746710
SRR15433070	PRJNA716985	AMPLICON	SAMN20745068	SRX11734336	SARS-CoV-2/Human/USA/NJ-CDC-QDX27169337/2021	Illumina NovaSeq 6000	PAIRED	RT-PCR	VIRAL RNA	Severe acute respiratory syndrome coronavirus 2	Homo sapiens	ILLUMINA	2021-07-25	United States	North America	48	4118.95	3783	0.98756	123168911
SRR15433072	PRJNA716985	AMPLICON	SAMN20745070	SRX11734334	SARS-CoV-2/Human/USA/NJ-CDC-QDX27169335/2021	Illumina NovaSeq 6000	PAIRED	RT-PCR	VIRAL RNA	Severe acute respiratory syndrome coronavirus 2	Homo sapiens	ILLUMINA	2021-07-25	United States	North America	52	4432.37	3988	0.986356	132541215
SRR15433073	PRJNA716985	AMPLICON	SAMN20745071	SRX11734333	SARS-CoV-2/Human/USA/NJ-CDC-QDX27169333/2021	Illumina NovaSeq 6000	PAIRED	RT-PCR	VIRAL RNA	Severe acute respiratory syndrome coronavirus 2	Homo sapiens	ILLUMINA	2021-07-24	United States	North America	49	4635.91	4278	0.995519	138627658
SRR15433074	PRJNA716985	AMPLICON	SAMN20745072	SRX11734332	SARS-CoV-2/Human/USA/NJ-CDC-QDX27169332/2021	Illumina NovaSeq 6000	PAIRED	RT-PCR	VIRAL RNA	Severe acute respiratory syndrome coronavirus 2	Homo sapiens	ILLUMINA	2021-07-24	United States	North America	50	3893.24	3646	0.987125	116419469
SRR15433075	PRJNA716985	AMPLICON	SAMN20745073	SRX11734331	SARS-CoV-2/Human/USA/NJ-CDC-QDX27169331/2021	Illumina NovaSeq 6000	PAIRED	RT-PCR	VIRAL RNA	Severe acute respiratory syndrome coronavirus 2	Homo sapiens	ILLUMINA	2021-07-24	United States	North America	44	3680.96	3311	0.995519	110071770
SRR15433076	PRJNA716985	AMPLICON	SAMN20745074	SRX11734330	SARS-CoV-2/Human/USA/NJ-CDC-QDX27169330/2021	Illumina NovaSeq 6000	PAIRED	RT-PCR	VIRAL RNA	Severe acute respiratory syndrome coronavirus 2	Homo sapiens	ILLUMINA	2021-07-24	United States	North America	49	3697.57	3040	0.995519	110568464
SRR15433077	PRJNA716985	AMPLICON	SAMN20745075	SRX11734329	SARS-CoV-2/Human/USA/NJ-CDC-QDX27169329/2021	Illumina NovaSeq 6000	PAIRED	RT-PCR	VIRAL RNA	Severe acute respiratory syndrome coronavirus 2	Homo sapiens	ILLUMINA	2021-07-24	United States	North America	51	3796.51	3450	0.995519	113527067
SRR15433080	PRJNA716985	AMPLICON	SAMN20747456	SRX11734326	SARS-CoV-2/Human/USA/FL-CDC-QDX27169326/2021	Illumina NovaSeq 6000	PAIRED	RT-PCR	VIRAL RNA	Severe acute respiratory syndrome coronavirus 2	Homo sapiens	ILLUMINA	2021-07-24	United States	North America	52	4085.63	3840	0.990436	122172564
SRR15433081	PRJNA716985	AMPLICON	SAMN20747457	SRX11734325	SARS-CoV-2/Human/USA/FL-CDC-QDX27169325/2021	Illumina NovaSeq 6000	PAIRED	RT-PCR	VIRAL RNA	Severe acute respiratory syndrome coronavirus 2	Homo sapiens	ILLUMINA	2021-07-24	United States	North America	49	3871.13	3505	0.986356	115758498
SRR15433082	PRJNA716985	AMPLICON	SAMN20747458	SRX11734324	SARS-CoV-2/Human/USA/FL-CDC-QDX27169324/2021	Illumina NovaSeq 6000	PAIRED	RT-PCR	VIRAL RNA	Severe acute respiratory syndrome coronavirus 2	Homo sapiens	ILLUMINA	2021-07-24	United States	North America	53	3928.69	3596	0.988162	117479749
SRR15433084	PRJNA716985	AMPLICON	SAMN20747460	SRX11734322	SARS-CoV-2/Human/USA/FL-CDC-QDX27169321/2021	Illumina NovaSeq 6000	PAIRED	RT-PCR	VIRAL RNA	Severe acute respiratory syndrome coronavirus 2	Homo sapiens	ILLUMINA	2021-07-24	United States	North America	51	3200.9	2825	0.986356	95716516
SRR15433085	PRJNA716985	AMPLICON	SAMN20747461	SRX11734321	SARS-CoV-2/Human/USA/FL-CDC-QDX27169320/2021	Illumina NovaSeq 6000	PAIRED	RT-PCR	VIRAL RNA	Severe acute respiratory syndrome coronavirus 2	Homo sapiens	ILLUMINA	2021-07-24	United States	North America	39	3848.53	3442	0.986557	115082523
SRR15433086	PRJNA716985	AMPLICON	SAMN20747462	SRX11734320	SARS-CoV-2/Human/USA/FL-CDC-QDX27169319/2021	Illumina NovaSeq 6000	PAIRED	RT-PCR	VIRAL RNA	Severe acute respiratory syndrome coronavirus 2	Homo sapiens	ILLUMINA	2021-07-24	United States	North America	46	4199.95	3882	0.986356	125591198
SRR15433087	PRJNA716985	AMPLICON	SAMN20747463	SRX11734235	SARS-CoV-2/Human/USA/FL-CDC-QDX27169318/2021	Illumina NovaSeq 6000	PAIRED	RT-PCR	VIRAL RNA	Severe acute respiratory syndrome coronavirus 2	Homo sapiens	ILLUMINA	2021-07-25	United States	North America	52	3056.8	2687	0.98348	91407345
SRR15433089	PRJNA716985	AMPLICON	SAMN20747313	SRX11734317	SARS-CoV-2/Human/USA/IL-CDC-QDX27053562/2021	Illumina NovaSeq 6000	PAIRED	RT-PCR	VIRAL RNA	Severe acute respiratory syndrome coronavirus 2	Homo sapiens	ILLUMINA	2021-07-20	United States	North America	48	4387.46	3881	0.995519	131198360
SRR15433090	PRJNA716985	AMPLICON	SAMN20744380	SRX11734316	SARS-CoV-2/Human/USA/WI-CDC-QDX27053561/2021	Illumina NovaSeq 6000	PAIRED	RT-PCR	VIRAL RNA	Severe acute respiratory syndrome coronavirus 2	Homo sapiens	ILLUMINA	2021-07-20	United States	North America	49	4277.11	3760	0.995519	127898275
SRR15433093	PRJNA716985	AMPLICON	SAMN20744381	SRX11734313	SARS-CoV-2/Human/USA/WI-CDC-QDX27053558/2021	Illumina NovaSeq 6000	PAIRED	RT-PCR	VIRAL RNA	Severe acute respiratory syndrome coronavirus 2	Homo sapiens	ILLUMINA	2021-07-20	United States	North America	50	3617.11	3215	0.990436	108162461
SRR15433094	PRJNA716985	AMPLICON	SAMN20747316	SRX11734312	SARS-CoV-2/Human/USA/IL-CDC-QDX27053557/2021	Illumina NovaSeq 6000	PAIRED	RT-PCR	VIRAL RNA	Severe acute respiratory syndrome coronavirus 2	Homo sapiens	ILLUMINA	2021-07-20	United States	North America	69	3120.87	2711	0.990436	93323469
SRR15433096	PRJNA716985	AMPLICON	SAMN20744339	SRX11734310	SARS-CoV-2/Human/USA/WV-CDC-QDX27053554/2021	Illumina NovaSeq 6000	PAIRED	RT-PCR	VIRAL RNA	Severe acute respiratory syndrome coronavirus 2	Homo sapiens	ILLUMINA	2021-07-19	United States	North America	51	3701.79	3271	0.979032	110694612
SRR15433098	PRJNA716985	AMPLICON	SAMN20747104	SRX11734308	SARS-CoV-2/Human/USA/MI-CDC-QDX27053550/2021	Illumina NovaSeq 6000	PAIRED	RT-PCR	VIRAL RNA	Severe acute respiratory syndrome coronavirus 2	Homo sapiens	ILLUMINA	2021-07-19	United States	North America	52	4417.73	3984	0.995519	132103411
SRR15433101	PRJNA716985	AMPLICON	SAMN20744858	SRX11734305	SARS-CoV-2/Human/USA/OH-CDC-QDX27053539/2021	Illumina NovaSeq 6000	PAIRED	RT-PCR	VIRAL RNA	Severe acute respiratory syndrome coronavirus 2	Homo sapiens	ILLUMINA	2021-07-19	United States	North America	52	4914.65	4480	0.995519	146962651
SRR15433102	PRJNA716985	AMPLICON	SAMN20747106	SRX11734304	SARS-CoV-2/Human/USA/MI-CDC-QDX27053535/2021	Illumina NovaSeq 6000	PAIRED	RT-PCR	VIRAL RNA	Severe acute respiratory syndrome coronavirus 2	Homo sapiens	ILLUMINA	2021-07-19	United States	North America	56	4482.69	4004	0.991606	134045974
SRR15433103	PRJNA716985	AMPLICON	SAMN20744859	SRX11734303	SARS-CoV-2/Human/USA/OH-CDC-QDX27053533/2021	Illumina NovaSeq 6000	PAIRED	RT-PCR	VIRAL RNA	Severe acute respiratory syndrome coronavirus 2	Homo sapiens	ILLUMINA	2021-07-19	United States	North America	55	4079.61	3797	0.987827	121992529
SRR15433106	PRJNA716985	AMPLICON	SAMN20747108	SRX11734300	SARS-CoV-2/Human/USA/MI-CDC-QDX27053528/2021	Illumina NovaSeq 6000	PAIRED	RT-PCR	VIRAL RNA	Severe acute respiratory syndrome coronavirus 2	Homo sapiens	ILLUMINA	2021-07-19	United States	North America	46	4458.44	4011	0.995519	133320730
SRR15433107	PRJNA716985	AMPLICON	SAMN20744860	SRX11734299	SARS-CoV-2/Human/USA/OH-CDC-QDX27053526/2021	Illumina NovaSeq 6000	PAIRED	RT-PCR	VIRAL RNA	Severe acute respiratory syndrome coronavirus 2	Homo sapiens	ILLUMINA	2021-07-19	United States	North America	46	4477.21	4172	0.995318	133882143
SRR15433108	PRJNA716985	AMPLICON	SAMN20744861	SRX11734298	SARS-CoV-2/Human/USA/OH-CDC-QDX27053517/2021	Illumina NovaSeq 6000	PAIRED	RT-PCR	VIRAL RNA	Severe acute respiratory syndrome coronavirus 2	Homo sapiens	ILLUMINA	2021-07-19	United States	North America	79	4341.15	3928	0.99592	129813390
SRR15433109	PRJNA716985	AMPLICON	SAMN20744862	SRX11734297	SARS-CoV-2/Human/USA/OH-CDC-QDX27053516/2021	Illumina NovaSeq 6000	PAIRED	RT-PCR	VIRAL RNA	Severe acute respiratory syndrome coronavirus 2	Homo sapiens	ILLUMINA	2021-07-19	United States	North America	49	5084.59	4700	0.995519	152044459
SRR15433110	PRJNA716985	AMPLICON	SAMN20747109	SRX11734296	SARS-CoV-2/Human/USA/MI-CDC-QDX27053515/2021	Illumina NovaSeq 6000	PAIRED	RT-PCR	VIRAL RNA	Severe acute respiratory syndrome coronavirus 2	Homo sapiens	ILLUMINA	2021-07-19	United States	North America	48	4013.55	3511	0.995519	120017170
SRR15433111	PRJNA716985	AMPLICON	SAMN20747110	SRX11734295	SARS-CoV-2/Human/USA/MI-CDC-QDX27053514/2021	Illumina NovaSeq 6000	PAIRED	RT-PCR	VIRAL RNA	Severe acute respiratory syndrome coronavirus 2	Homo sapiens	ILLUMINA	2021-07-19	United States	North America	53	5004.97	4581	0.995519	149663665
SRR15433112	PRJNA716985	AMPLICON	SAMN20747111	SRX11734294	SARS-CoV-2/Human/USA/MI-CDC-QDX27053510/2021	Illumina NovaSeq 6000	PAIRED	RT-PCR	VIRAL RNA	Severe acute respiratory syndrome coronavirus 2	Homo sapiens	ILLUMINA	2021-07-19	United States	North America	58	4305.46	3824	0.991606	128746285
SRR15433113	PRJNA716985	AMPLICON	SAMN20744863	SRX11734293	SARS-CoV-2/Human/USA/OH-CDC-QDX27053507/2021	Illumina NovaSeq 6000	PAIRED	RT-PCR	VIRAL RNA	Severe acute respiratory syndrome coronavirus 2	Homo sapiens	ILLUMINA	2021-07-19	United States	North America	52	4824.21	4308	0.995519	144258301
SRR15433114	PRJNA716985	AMPLICON	SAMN20747112	SRX11734292	SARS-CoV-2/Human/USA/MI-CDC-QDX27053506/2021	Illumina NovaSeq 6000	PAIRED	RT-PCR	VIRAL RNA	Severe acute respiratory syndrome coronavirus 2	Homo sapiens	ILLUMINA	2021-07-19	United States	North America	46	5028.04	4645	0.995519	150353414
SRR15433115	PRJNA716985	AMPLICON	SAMN20747196	SRX11734291	SARS-CoV-2/Human/USA/IL-CDC-QDX27249252/2021	Illumina NovaSeq 6000	PAIRED	RT-PCR	VIRAL RNA	Severe acute respiratory syndrome coronavirus 2	Homo sapiens	ILLUMINA	2021-07-26	United States	North America	48	2825	2297	0.995519	84475907
SRR15433116	PRJNA716985	AMPLICON	SAMN20747317	SRX11733771	SARS-CoV-2/Human/USA/IL-CDC-QDX27053502/2021	Illumina NovaSeq 6000	PAIRED	RT-PCR	VIRAL RNA	Severe acute respiratory syndrome coronavirus 2	Homo sapiens	ILLUMINA	2021-07-19	United States	North America	52	3369.45	2877	0.995519	100756782
SRR15433117	PRJNA716985	AMPLICON	SAMN20744340	SRX11734290	SARS-CoV-2/Human/USA/WI-CDC-QDX27249251/2021	Illumina NovaSeq 6000	PAIRED	RT-PCR	VIRAL RNA	Severe acute respiratory syndrome coronavirus 2	Homo sapiens	ILLUMINA	2021-07-26	United States	North America	57	3453.03	3050	0.977962	103255913
SRR15433118	PRJNA716985	AMPLICON	SAMN20744341	SRX11734289	SARS-CoV-2/Human/USA/WI-CDC-QDX27249250/2021	Illumina NovaSeq 6000	PAIRED	RT-PCR	VIRAL RNA	Severe acute respiratory syndrome coronavirus 2	Homo sapiens	ILLUMINA	2021-07-26	United States	North America	54	4920.85	4572	0.986356	147148313
SRR15433119	PRJNA716985	AMPLICON	SAMN20744342	SRX11734288	SARS-CoV-2/Human/USA/WI-CDC-QDX27249249/2021	Illumina NovaSeq 6000	PAIRED	RT-PCR	VIRAL RNA	Severe acute respiratory syndrome coronavirus 2	Homo sapiens	ILLUMINA	2021-07-26	United States	North America	50	3749.03	3396	0.986356	112107307
SRR15433121	PRJNA716985	AMPLICON	SAMN20744343	SRX11734286	SARS-CoV-2/Human/USA/WI-CDC-QDX27249244/2021	Illumina NovaSeq 6000	PAIRED	RT-PCR	VIRAL RNA	Severe acute respiratory syndrome coronavirus 2	Homo sapiens	ILLUMINA	2021-07-26	United States	North America	55	4812.85	4426	0.986356	143918598
SRR15433123	PRJNA716985	AMPLICON	SAMN20747197	SRX11734284	SARS-CoV-2/Human/USA/IL-CDC-QDX27249239/2021	Illumina NovaSeq 6000	PAIRED	RT-PCR	VIRAL RNA	Severe acute respiratory syndrome coronavirus 2	Homo sapiens	ILLUMINA	2021-07-26	United States	North America	50	2959.83	2484	0.986356	88507932
SRR15433124	PRJNA716985	AMPLICON	SAMN20745305	SRX11734283	SARS-CoV-2/Human/USA/MN-CDC-QDX27249238/2021	Illumina NovaSeq 6000	PAIRED	RT-PCR	VIRAL RNA	Severe acute respiratory syndrome coronavirus 2	Homo sapiens	ILLUMINA	2021-07-26	United States	North America	57	4865.99	4437	0.986356	145507661
SRR15433125	PRJNA716985	AMPLICON	SAMN20745306	SRX11734282	SARS-CoV-2/Human/USA/MN-CDC-QDX27249237/2021	Illumina NovaSeq 6000	PAIRED	RT-PCR	VIRAL RNA	Severe acute respiratory syndrome coronavirus 2	Homo sapiens	ILLUMINA	2021-07-26	United States	North America	54	3884.01	3562	0.976825	116143531
SRR15433126	PRJNA716985	AMPLICON	SAMN20747198	SRX11734281	SARS-CoV-2/Human/USA/IL-CDC-QDX27249236/2021	Illumina NovaSeq 6000	PAIRED	RT-PCR	VIRAL RNA	Severe acute respiratory syndrome coronavirus 2	Homo sapiens	ILLUMINA	2021-07-26	United States	North America	105	120.294	94	0.472428	3597139
SRR15433128	PRJNA716985	AMPLICON	SAMN20747199	SRX11734279	SARS-CoV-2/Human/USA/IL-CDC-QDX27249232/2021	Illumina NovaSeq 6000	PAIRED	RT-PCR	VIRAL RNA	Severe acute respiratory syndrome coronavirus 2	Homo sapiens	ILLUMINA	2021-07-26	United States	North America	61	5505.9	5715	0.9793	164642912
SRR15433129	PRJNA716985	AMPLICON	SAMN20747200	SRX11734278	SARS-CoV-2/Human/USA/IL-CDC-QDX27249231/2021	Illumina NovaSeq 6000	PAIRED	RT-PCR	VIRAL RNA	Severe acute respiratory syndrome coronavirus 2	Homo sapiens	ILLUMINA	2021-07-26	United States	North America	49	4562.88	4122	0.987827	136443736
SRR15433130	PRJNA716985	AMPLICON	SAMN20745307	SRX11734277	SARS-CoV-2/Human/USA/MN-CDC-QDX27249230/2021	Illumina NovaSeq 6000	PAIRED	RT-PCR	VIRAL RNA	Severe acute respiratory syndrome coronavirus 2	Homo sapiens	ILLUMINA	2021-07-26	United States	North America	51	3511.53	3084	0.986356	105005429
SRR15433133	PRJNA716985	AMPLICON	SAMN20747202	SRX11734274	SARS-CoV-2/Human/USA/IL-CDC-QDX27249225/2021	Illumina NovaSeq 6000	PAIRED	RT-PCR	VIRAL RNA	Severe acute respiratory syndrome coronavirus 2	Homo sapiens	ILLUMINA	2021-07-26	United States	North America	95	128.039	107	0.522322	3828747
SRR15433136	PRJNA716985	AMPLICON	SAMN20745309	SRX11734271	SARS-CoV-2/Human/USA/MN-CDC-QDX27249221/2021	Illumina NovaSeq 6000	PAIRED	RT-PCR	VIRAL RNA	Severe acute respiratory syndrome coronavirus 2	Homo sapiens	ILLUMINA	2021-07-26	United States	North America	59	5398.4	5745	0.983346	161428456
SRR15433139	PRJNA716985	AMPLICON	SAMN20747205	SRX11734268	SARS-CoV-2/Human/USA/IL-CDC-QDX27249218/2021	Illumina NovaSeq 6000	PAIRED	RT-PCR	VIRAL RNA	Severe acute respiratory syndrome coronavirus 2	Homo sapiens	ILLUMINA	2021-07-26	United States	North America	61	3646.08	3216	0.986356	109028751
SRR15433141	PRJNA716985	AMPLICON	SAMN20744345	SRX11734266	SARS-CoV-2/Human/USA/WI-CDC-QDX27249216/2021	Illumina NovaSeq 6000	PAIRED	RT-PCR	VIRAL RNA	Severe acute respiratory syndrome coronavirus 2	Homo sapiens	ILLUMINA	2021-07-26	United States	North America	47	4413.18	4017	0.986356	131967367
SRR15433142	PRJNA716985	AMPLICON	SAMN20744346	SRX11734265	SARS-CoV-2/Human/USA/WI-CDC-QDX27249213/2021	Illumina NovaSeq 6000	PAIRED	RT-PCR	VIRAL RNA	Severe acute respiratory syndrome coronavirus 2	Homo sapiens	ILLUMINA	2021-07-26	United States	North America	52	1926.85	1461	0.971976	57618448
SRR15433143	PRJNA716985	AMPLICON	SAMN20747207	SRX11734264	SARS-CoV-2/Human/USA/IL-CDC-QDX27249209/2021	Illumina NovaSeq 6000	PAIRED	RT-PCR	VIRAL RNA	Severe acute respiratory syndrome coronavirus 2	Homo sapiens	ILLUMINA	2021-07-26	United States	North America	56	3499.22	3154	0.986356	104637233
SRR15433145	PRJNA716985	AMPLICON	SAMN20745229	SRX11734261	SARS-CoV-2/Human/USA/MO-CDC-QDX27212089/2021	Illumina NovaSeq 6000	PAIRED	RT-PCR	VIRAL RNA	Severe acute respiratory syndrome coronavirus 2	Homo sapiens	ILLUMINA	2021-07-26	United States	North America	55	5078.75	4809	0.995519	151869977
SRR15433146	PRJNA716985	AMPLICON	SAMN20747247	SRX11734260	SARS-CoV-2/Human/USA/IL-CDC-QDX27212088/2021	Illumina NovaSeq 6000	PAIRED	RT-PCR	VIRAL RNA	Severe acute respiratory syndrome coronavirus 2	Homo sapiens	ILLUMINA	2021-07-25	United States	North America	52	2137.63	1714	0.969401	63921570
SRR15433149	PRJNA716985	AMPLICON	SAMN20745231	SRX11734257	SARS-CoV-2/Human/USA/MO-CDC-QDX27212083/2021	Illumina NovaSeq 6000	PAIRED	RT-PCR	VIRAL RNA	Severe acute respiratory syndrome coronavirus 2	Homo sapiens	ILLUMINA	2021-07-26	United States	North America	53	5001.05	4503	0.995519	149546269
SRR15433151	PRJNA716985	AMPLICON	SAMN20747249	SRX11734255	SARS-CoV-2/Human/USA/IL-CDC-QDX27212081/2021	Illumina NovaSeq 6000	PAIRED	RT-PCR	VIRAL RNA	Severe acute respiratory syndrome coronavirus 2	Homo sapiens	ILLUMINA	2021-07-26	United States	North America	53	3292.81	2820	0.993646	98464818
SRR15433153	PRJNA716985	AMPLICON	SAMN20747251	SRX11734253	SARS-CoV-2/Human/USA/IL-CDC-QDX27212077/2021	Illumina NovaSeq 6000	PAIRED	RT-PCR	VIRAL RNA	Severe acute respiratory syndrome coronavirus 2	Homo sapiens	ILLUMINA	2021-07-26	United States	North America	49	2924.42	2537	0.974785	87448932
SRR15433154	PRJNA716985	AMPLICON	SAMN20745233	SRX11734252	SARS-CoV-2/Human/USA/MO-CDC-QDX27212074/2021	Illumina NovaSeq 6000	PAIRED	RT-PCR	VIRAL RNA	Severe acute respiratory syndrome coronavirus 2	Homo sapiens	ILLUMINA	2021-07-26	United States	North America	49	2849.42	2231	0.976892	85206127
SRR15433157	PRJNA716985	AMPLICON	SAMN20747254	SRX11734249	SARS-CoV-2/Human/USA/IL-CDC-QDX27212069/2021	Illumina NovaSeq 6000	PAIRED	RT-PCR	VIRAL RNA	Severe acute respiratory syndrome coronavirus 2	Homo sapiens	ILLUMINA	2021-07-26	United States	North America	58	4740.59	4394	0.988028	141757921
SRR15433158	PRJNA716985	AMPLICON	SAMN20747255	SRX11734248	SARS-CoV-2/Human/USA/IL-CDC-QDX27212068/2021	Illumina NovaSeq 6000	PAIRED	RT-PCR	VIRAL RNA	Severe acute respiratory syndrome coronavirus 2	Homo sapiens	ILLUMINA	2021-07-26	United States	North America	58	3058.58	2467	0.977962	91460678
SRR15433159	PRJNA716985	AMPLICON	SAMN20745234	SRX11734247	SARS-CoV-2/Human/USA/MO-CDC-QDX27212063/2021	Illumina NovaSeq 6000	PAIRED	RT-PCR	VIRAL RNA	Severe acute respiratory syndrome coronavirus 2	Homo sapiens	ILLUMINA	2021-07-26	United States	North America	48	1636.64	1246	0.969735	48940462
SRR15433160	PRJNA716985	AMPLICON	SAMN20745235	SRX11734246	SARS-CoV-2/Human/USA/MO-CDC-QDX27212062/2021	Illumina NovaSeq 6000	PAIRED	RT-PCR	VIRAL RNA	Severe acute respiratory syndrome coronavirus 2	Homo sapiens	ILLUMINA	2021-07-26	United States	North America	57	5038.17	4650	0.995519	150656305
SRR15433161	PRJNA716985	AMPLICON	SAMN20745236	SRX11734245	SARS-CoV-2/Human/USA/MO-CDC-QDX27212061/2021	Illumina NovaSeq 6000	PAIRED	RT-PCR	VIRAL RNA	Severe acute respiratory syndrome coronavirus 2	Homo sapiens	ILLUMINA	2021-07-26	United States	North America	55	5375.22	5290	0.990369	160735301
SRR15433162	PRJNA716985	AMPLICON	SAMN20745237	SRX11734244	SARS-CoV-2/Human/USA/MO-CDC-QDX27212060/2021	Illumina NovaSeq 6000	PAIRED	RT-PCR	VIRAL RNA	Severe acute respiratory syndrome coronavirus 2	Homo sapiens	ILLUMINA	2021-07-26	United States	North America	60	874.148	614	0.895161	26139634
SRR15433163	PRJNA716985	AMPLICON	SAMN20745238	SRX11734243	SARS-CoV-2/Human/USA/MO-CDC-QDX27212059/2021	Illumina NovaSeq 6000	PAIRED	RT-PCR	VIRAL RNA	Severe acute respiratory syndrome coronavirus 2	Homo sapiens	ILLUMINA	2021-07-26	United States	North America	54	1898.31	1422	0.968431	56765146
SRR15433164	PRJNA716985	AMPLICON	SAMN20745239	SRX11734242	SARS-CoV-2/Human/USA/MO-CDC-QDX27212057/2021	Illumina NovaSeq 6000	PAIRED	RT-PCR	VIRAL RNA	Severe acute respiratory syndrome coronavirus 2	Homo sapiens	ILLUMINA	2021-07-26	United States	North America	59	2604.53	1993	0.956493	77883143
SRR15433165	PRJNA716985	AMPLICON	SAMN20745240	SRX11734241	SARS-CoV-2/Human/USA/MO-CDC-QDX27212056/2021	Illumina NovaSeq 6000	PAIRED	RT-PCR	VIRAL RNA	Severe acute respiratory syndrome coronavirus 2	Homo sapiens	ILLUMINA	2021-07-26	United States	North America	50	3631.35	3277	0.995519	108588369
SRR15433166	PRJNA716985	AMPLICON	SAMN20744449	SRX11734240	SARS-CoV-2/Human/USA/TX-CDC-QDX27212055/2021	Illumina NovaSeq 6000	PAIRED	RT-PCR	VIRAL RNA	Severe acute respiratory syndrome coronavirus 2	Homo sapiens	ILLUMINA	2021-07-24	United States	North America	61	2517.44	2147	0.962746	75279017
SRR15433167	PRJNA716985	AMPLICON	SAMN20744450	SRX11734239	SARS-CoV-2/Human/USA/TX-CDC-QDX27212054/2021	Illumina NovaSeq 6000	PAIRED	RT-PCR	VIRAL RNA	Severe acute respiratory syndrome coronavirus 2	Homo sapiens	ILLUMINA	2021-07-24	United States	North America	59	1371.94	784	0.923753	41025234
SRR15433168	PRJNA716985	AMPLICON	SAMN20744451	SRX11734238	SARS-CoV-2/Human/USA/TX-CDC-QDX27212053/2021	Illumina NovaSeq 6000	PAIRED	RT-PCR	VIRAL RNA	Severe acute respiratory syndrome coronavirus 2	Homo sapiens	ILLUMINA	2021-07-24	United States	North America	49	3218.85	2800	0.98348	96253395
SRR15433171	PRJNA716985	AMPLICON	SAMN20744454	SRX11734794	SARS-CoV-2/Human/USA/TX-CDC-QDX27212046/2021	Illumina NovaSeq 6000	PAIRED	RT-PCR	VIRAL RNA	Severe acute respiratory syndrome coronavirus 2	Homo sapiens	ILLUMINA	2021-07-24	United States	North America	119	1151.31	803	0.943685	34427604
SRR15433172	PRJNA716985	AMPLICON	SAMN20747464	SRX11734234	SARS-CoV-2/Human/USA/FL-CDC-QDX27169317/2021	Illumina NovaSeq 6000	PAIRED	RT-PCR	VIRAL RNA	Severe acute respiratory syndrome coronavirus 2	Homo sapiens	ILLUMINA	2021-07-24	United States	North America	48	3120.98	2636	0.986356	93326610
SRR15433173	PRJNA716985	AMPLICON	SAMN20747465	SRX11734233	SARS-CoV-2/Human/USA/FL-CDC-QDX27169316/2021	Illumina NovaSeq 6000	PAIRED	RT-PCR	VIRAL RNA	Severe acute respiratory syndrome coronavirus 2	Homo sapiens	ILLUMINA	2021-07-24	United States	North America	45	4195.22	3823	0.986356	125449771
SRR15433174	PRJNA716985	AMPLICON	SAMN20747466	SRX11734232	SARS-CoV-2/Human/USA/FL-CDC-QDX27169315/2021	Illumina NovaSeq 6000	PAIRED	RT-PCR	VIRAL RNA	Severe acute respiratory syndrome coronavirus 2	Homo sapiens	ILLUMINA	2021-07-24	United States	North America	47	3268.59	2747	0.990436	97740538
SRR15433175	PRJNA716985	AMPLICON	SAMN20747467	SRX11734231	SARS-CoV-2/Human/USA/FL-CDC-QDX27169314/2021	Illumina NovaSeq 6000	PAIRED	RT-PCR	VIRAL RNA	Severe acute respiratory syndrome coronavirus 2	Homo sapiens	ILLUMINA	2021-07-24	United States	North America	49	3791.2	3418	0.995519	113368342
SRR15433176	PRJNA716985	AMPLICON	SAMN20747468	SRX11734230	SARS-CoV-2/Human/USA/FL-CDC-QDX27169313/2021	Illumina NovaSeq 6000	PAIRED	RT-PCR	VIRAL RNA	Severe acute respiratory syndrome coronavirus 2	Homo sapiens	ILLUMINA	2021-07-25	United States	North America	50	4164.21	3709	0.978029	124522484
SRR15433177	PRJNA716985	AMPLICON	SAMN20747469	SRX11734229	SARS-CoV-2/Human/USA/FL-CDC-QDX27169312/2021	Illumina NovaSeq 6000	PAIRED	RT-PCR	VIRAL RNA	Severe acute respiratory syndrome coronavirus 2	Homo sapiens	ILLUMINA	2021-07-25	United States	North America	49	3940.52	3547	0.987192	117833329
SRR15433178	PRJNA716985	AMPLICON	SAMN20747470	SRX11734228	SARS-CoV-2/Human/USA/FL-CDC-QDX27169311/2021	Illumina NovaSeq 6000	PAIRED	RT-PCR	VIRAL RNA	Severe acute respiratory syndrome coronavirus 2	Homo sapiens	ILLUMINA	2021-07-24	United States	North America	49	4357.46	3941	0.986356	130301274
SRR15433179	PRJNA716985	AMPLICON	SAMN20747471	SRX11734227	SARS-CoV-2/Human/USA/FL-CDC-QDX27169310/2021	Illumina NovaSeq 6000	PAIRED	RT-PCR	VIRAL RNA	Severe acute respiratory syndrome coronavirus 2	Homo sapiens	ILLUMINA	2021-07-22	United States	North America	62	4537.58	4127	0.986356	135687232
SRR15433180	PRJNA716985	AMPLICON	SAMN20747472	SRX11734226	SARS-CoV-2/Human/USA/FL-CDC-QDX27169309/2021	Illumina NovaSeq 6000	PAIRED	RT-PCR	VIRAL RNA	Severe acute respiratory syndrome coronavirus 2	Homo sapiens	ILLUMINA	2021-07-24	United States	North America	47	3820.42	3389	0.995519	114242068
SRR15433181	PRJNA716985	AMPLICON	SAMN20747473	SRX11734225	SARS-CoV-2/Human/USA/FL-CDC-QDX27169308/2021	Illumina NovaSeq 6000	PAIRED	RT-PCR	VIRAL RNA	Severe acute respiratory syndrome coronavirus 2	Homo sapiens	ILLUMINA	2021-07-24	United States	North America	50	4078.55	3717	0.990436	121960966
SRR15433182	PRJNA716985	AMPLICON	SAMN20747474	SRX11734224	SARS-CoV-2/Human/USA/FL-CDC-QDX27169307/2021	Illumina NovaSeq 6000	PAIRED	RT-PCR	VIRAL RNA	Severe acute respiratory syndrome coronavirus 2	Homo sapiens	ILLUMINA	2021-07-24	United States	North America	123	143.377	109	0.530114	4287391
SRR15433185	PRJNA716985	AMPLICON	SAMN20744970	SRX11734221	SARS-CoV-2/Human/USA/NV-CDC-QDX27169303/2021	Illumina NovaSeq 6000	PAIRED	RT-PCR	VIRAL RNA	Severe acute respiratory syndrome coronavirus 2	Homo sapiens	ILLUMINA	2021-07-25	United States	North America	51	2478.62	1836	0.986055	74118212
SRR15433186	PRJNA716985	AMPLICON	SAMN20744971	SRX11734220	SARS-CoV-2/Human/USA/NV-CDC-QDX27169302/2021	Illumina NovaSeq 6000	PAIRED	RT-PCR	VIRAL RNA	Severe acute respiratory syndrome coronavirus 2	Homo sapiens	ILLUMINA	2021-07-25	United States	North America	55	4612.35	4189	0.986356	137923106
SRR15433187	PRJNA716985	AMPLICON	SAMN20744972	SRX11734219	SARS-CoV-2/Human/USA/NV-CDC-QDX27169301/2021	Illumina NovaSeq 6000	PAIRED	RT-PCR	VIRAL RNA	Severe acute respiratory syndrome coronavirus 2	Homo sapiens	ILLUMINA	2021-07-25	United States	North America	63	3481.24	2961	0.986356	104099619
SRR15433189	PRJNA716985	AMPLICON	SAMN20744974	SRX11734217	SARS-CoV-2/Human/USA/NV-CDC-QDX27169293/2021	Illumina NovaSeq 6000	PAIRED	RT-PCR	VIRAL RNA	Severe acute respiratory syndrome coronavirus 2	Homo sapiens	ILLUMINA	2021-07-25	United States	North America	53	2642.95	2186	0.984082	79032027
SRR15433191	PRJNA716985	AMPLICON	SAMN20744976	SRX11734215	SARS-CoV-2/Human/USA/NV-CDC-QDX27169284/2021	Illumina NovaSeq 6000	PAIRED	RT-PCR	VIRAL RNA	Severe acute respiratory syndrome coronavirus 2	Homo sapiens	ILLUMINA	2021-07-25	United States	North America	48	999.733	757	0.932783	29895027
SRR15433192	PRJNA716985	AMPLICON	SAMN20744403	SRX11734812	SARS-CoV-2/Human/USA/VA-CDC-QDX27249032/2021	Illumina NovaSeq 6000	PAIRED	RT-PCR	VIRAL RNA	Severe acute respiratory syndrome coronavirus 2	Homo sapiens	ILLUMINA	2021-07-25	United States	North America	52	4947.54	4645	0.995419	147946316
SRR15433193	PRJNA716985	AMPLICON	SAMN20747339	SRX11734811	SARS-CoV-2/Human/USA/GA-CDC-QDX27249030/2021	Illumina NovaSeq 6000	PAIRED	RT-PCR	VIRAL RNA	Severe acute respiratory syndrome coronavirus 2	Homo sapiens	ILLUMINA	2021-07-24	United States	North America	82	929.369	544	0.879678	27790929
SRR15433194	PRJNA716985	AMPLICON	SAMN20744655	SRX11735014	SARS-CoV-2/Human/USA/TX-CDC-QDX27053014/2021	Illumina NovaSeq 6000	PAIRED	RT-PCR	VIRAL RNA	Severe acute respiratory syndrome coronavirus 2	Homo sapiens	ILLUMINA	2021-07-20	United States	North America	52	1932.05	1386	0.978531	57773978
SRR15433195	PRJNA716985	AMPLICON	SAMN20745165	SRX11734810	SARS-CoV-2/Human/USA/NC-CDC-QDX27249029/2021	Illumina NovaSeq 6000	PAIRED	RT-PCR	VIRAL RNA	Severe acute respiratory syndrome coronavirus 2	Homo sapiens	ILLUMINA	2021-07-25	United States	North America	52	4605.49	4321	0.977494	137717834
SRR15433196	PRJNA716985	AMPLICON	SAMN20745166	SRX11734809	SARS-CoV-2/Human/USA/NC-CDC-QDX27249028/2021	Illumina NovaSeq 6000	PAIRED	RT-PCR	VIRAL RNA	Severe acute respiratory syndrome coronavirus 2	Homo sapiens	ILLUMINA	2021-07-25	United States	North America	48	4607.68	4126	0.995519	137783551
SRR15433198	PRJNA716985	AMPLICON	SAMN20745168	SRX11734807	SARS-CoV-2/Human/USA/NC-CDC-QDX27249024/2021	Illumina NovaSeq 6000	PAIRED	RT-PCR	VIRAL RNA	Severe acute respiratory syndrome coronavirus 2	Homo sapiens	ILLUMINA	2021-07-25	United States	North America	49	4858.98	4567	0.990135	145298025
SRR15433199	PRJNA716985	AMPLICON	SAMN20745169	SRX11734806	SARS-CoV-2/Human/USA/NC-CDC-QDX27249023/2021	Illumina NovaSeq 6000	PAIRED	RT-PCR	VIRAL RNA	Severe acute respiratory syndrome coronavirus 2	Homo sapiens	ILLUMINA	2021-07-25	United States	North America	49	1536.01	1112	0.965923	45931312
SRR15433201	PRJNA716985	AMPLICON	SAMN20744404	SRX11734804	SARS-CoV-2/Human/USA/VA-CDC-QDX27249021/2021	Illumina NovaSeq 6000	PAIRED	RT-PCR	VIRAL RNA	Severe acute respiratory syndrome coronavirus 2	Homo sapiens	ILLUMINA	2021-07-25	United States	North America	48	4243.23	3843	0.987827	126885356
SRR15433202	PRJNA716985	AMPLICON	SAMN20745171	SRX11734803	SARS-CoV-2/Human/USA/NC-CDC-QDX27249019/2021	Illumina NovaSeq 6000	PAIRED	RT-PCR	VIRAL RNA	Severe acute respiratory syndrome coronavirus 2	Homo sapiens	ILLUMINA	2021-07-25	United States	North America	52	4916.45	4454	0.995653	147016631
SRR15433203	PRJNA716985	AMPLICON	SAMN20745172	SRX11734802	SARS-CoV-2/Human/USA/NC-CDC-QDX27249018/2021	Illumina NovaSeq 6000	PAIRED	RT-PCR	VIRAL RNA	Severe acute respiratory syndrome coronavirus 2	Homo sapiens	ILLUMINA	2021-07-25	United States	North America	58	4795.35	4466	0.981674	143395228
SRR15433204	PRJNA716985	AMPLICON	SAMN20745173	SRX11734801	SARS-CoV-2/Human/USA/NC-CDC-QDX27249017/2021	Illumina NovaSeq 6000	PAIRED	RT-PCR	VIRAL RNA	Severe acute respiratory syndrome coronavirus 2	Homo sapiens	ILLUMINA	2021-07-25	United States	North America	87	1596.63	1144	0.979133	47744135
SRR15433205	PRJNA716985	AMPLICON	SAMN20745174	SRX11734800	SARS-CoV-2/Human/USA/NC-CDC-QDX27249015/2021	Illumina NovaSeq 6000	PAIRED	RT-PCR	VIRAL RNA	Severe acute respiratory syndrome coronavirus 2	Homo sapiens	ILLUMINA	2021-07-25	United States	North America	49	4692.47	4198	0.995519	140318786
SRR15433206	PRJNA716985	AMPLICON	SAMN20745175	SRX11734799	SARS-CoV-2/Human/USA/NC-CDC-QDX27249014/2021	Illumina NovaSeq 6000	PAIRED	RT-PCR	VIRAL RNA	Severe acute respiratory syndrome coronavirus 2	Homo sapiens	ILLUMINA	2021-07-25	United States	North America	56	4466.43	4039	0.979266	133559648
SRR15433207	PRJNA716985	AMPLICON	SAMN20745176	SRX11734798	SARS-CoV-2/Human/USA/NC-CDC-QDX27249011/2021	Illumina NovaSeq 6000	PAIRED	RT-PCR	VIRAL RNA	Severe acute respiratory syndrome coronavirus 2	Homo sapiens	ILLUMINA	2021-07-25	United States	North America	44	4702.49	4320	0.987192	140618540
SRR15433208	PRJNA716985	AMPLICON	SAMN20745177	SRX11734797	SARS-CoV-2/Human/USA/NC-CDC-QDX27249010/2021	Illumina NovaSeq 6000	PAIRED	RT-PCR	VIRAL RNA	Severe acute respiratory syndrome coronavirus 2	Homo sapiens	ILLUMINA	2021-07-24	United States	North America	47	3714.41	3316	0.986557	111071924
SRR15433209	PRJNA716985	AMPLICON	SAMN20745178	SRX11734796	SARS-CoV-2/Human/USA/NC-CDC-QDX27249009/2021	Illumina NovaSeq 6000	PAIRED	RT-PCR	VIRAL RNA	Severe acute respiratory syndrome coronavirus 2	Homo sapiens	ILLUMINA	2021-07-25	United States	North America	54	4948.56	4514	0.984884	147976932
SRR15433210	PRJNA716985	AMPLICON	SAMN20745179	SRX11734795	SARS-CoV-2/Human/USA/NC-CDC-QDX27249007/2021	Illumina NovaSeq 6000	PAIRED	RT-PCR	VIRAL RNA	Severe acute respiratory syndrome coronavirus 2	Homo sapiens	ILLUMINA	2021-07-25	United States	North America	48	4382.46	4038	0.995519	131048590
SRR15433211	PRJNA716985	AMPLICON	SAMN20744455	SRX11734793	SARS-CoV-2/Human/USA/TX-CDC-QDX27212044/2021	Illumina NovaSeq 6000	PAIRED	RT-PCR	VIRAL RNA	Severe acute respiratory syndrome coronavirus 2	Homo sapiens	ILLUMINA	2021-07-24	United States	North America	47	4722.17	4368	0.995519	141206951
SRR15433212	PRJNA716985	AMPLICON	SAMN20744456	SRX11734792	SARS-CoV-2/Human/USA/TX-CDC-QDX27212043/2021	Illumina NovaSeq 6000	PAIRED	RT-PCR	VIRAL RNA	Severe acute respiratory syndrome coronavirus 2	Homo sapiens	ILLUMINA	2021-07-24	United States	North America	55	4819.95	4368	0.985787	144130944
SRR15433213	PRJNA716985	AMPLICON	SAMN20744457	SRX11734791	SARS-CoV-2/Human/USA/TX-CDC-QDX27212042/2021	Illumina NovaSeq 6000	PAIRED	RT-PCR	VIRAL RNA	Severe acute respiratory syndrome coronavirus 2	Homo sapiens	ILLUMINA	2021-07-24	United States	North America	46	3660.9	3390	0.986356	109471795
SRR15433215	PRJNA716985	AMPLICON	SAMN20744459	SRX11734789	SARS-CoV-2/Human/USA/TX-CDC-QDX27212040/2021	Illumina NovaSeq 6000	PAIRED	RT-PCR	VIRAL RNA	Severe acute respiratory syndrome coronavirus 2	Homo sapiens	ILLUMINA	2021-07-24	United States	North America	55	3569.16	3209	0.98756	106728705
SRR15433216	PRJNA716985	AMPLICON	SAMN20744460	SRX11734788	SARS-CoV-2/Human/USA/TX-CDC-QDX27212036/2021	Illumina NovaSeq 6000	PAIRED	RT-PCR	VIRAL RNA	Severe acute respiratory syndrome coronavirus 2	Homo sapiens	ILLUMINA	2021-07-24	United States	North America	54	4636.92	4235	0.986356	138657906
SRR15433217	PRJNA716985	AMPLICON	SAMN20744461	SRX11734787	SARS-CoV-2/Human/USA/TX-CDC-QDX27212035/2021	Illumina NovaSeq 6000	PAIRED	RT-PCR	VIRAL RNA	Severe acute respiratory syndrome coronavirus 2	Homo sapiens	ILLUMINA	2021-07-24	United States	North America	52	3499.75	3178	0.995519	104652916
SRR15433219	PRJNA716985	AMPLICON	SAMN20744463	SRX11734785	SARS-CoV-2/Human/USA/TX-CDC-QDX27212033/2021	Illumina NovaSeq 6000	PAIRED	RT-PCR	VIRAL RNA	Severe acute respiratory syndrome coronavirus 2	Homo sapiens	ILLUMINA	2021-07-24	United States	North America	50	5336.17	5007	0.995519	159567383
SRR15433220	PRJNA716985	AMPLICON	SAMN20744464	SRX11734784	SARS-CoV-2/Human/USA/TX-CDC-QDX27212032/2021	Illumina NovaSeq 6000	PAIRED	RT-PCR	VIRAL RNA	Severe acute respiratory syndrome coronavirus 2	Homo sapiens	ILLUMINA	2021-07-24	United States	North America	53	5014.96	4526	0.986356	149962403
SRR15433221	PRJNA716985	AMPLICON	SAMN20744465	SRX11734783	SARS-CoV-2/Human/USA/TX-CDC-QDX27212031/2021	Illumina NovaSeq 6000	PAIRED	RT-PCR	VIRAL RNA	Severe acute respiratory syndrome coronavirus 2	Homo sapiens	ILLUMINA	2021-07-24	United States	North America	52	2939.62	2395	0.981206	87903541
SRR15433222	PRJNA716985	AMPLICON	SAMN20744466	SRX11734782	SARS-CoV-2/Human/USA/TX-CDC-QDX27212029/2021	Illumina NovaSeq 6000	PAIRED	RT-PCR	VIRAL RNA	Severe acute respiratory syndrome coronavirus 2	Homo sapiens	ILLUMINA	2021-07-24	United States	North America	62	2222.81	1587	0.940708	66468783
SRR15433223	PRJNA716985	AMPLICON	SAMN20744467	SRX11734781	SARS-CoV-2/Human/USA/TX-CDC-QDX27212026/2021	Illumina NovaSeq 6000	PAIRED	RT-PCR	VIRAL RNA	Severe acute respiratory syndrome coronavirus 2	Homo sapiens	ILLUMINA	2021-07-24	United States	North America	59	4215.27	3838	0.986356	126049259
SRR15433225	PRJNA716985	AMPLICON	SAMN20747590	SRX11734779	SARS-CoV-2/Human/USA/CA-CDC-QDX27212021/2021	Illumina NovaSeq 6000	PAIRED	RT-PCR	VIRAL RNA	Severe acute respiratory syndrome coronavirus 2	Homo sapiens	ILLUMINA	2021-07-25	United States	North America	55	1429.03	1219	0.971541	42732265
SRR15433227	PRJNA716985	AMPLICON	SAMN20747592	SRX11734777	SARS-CoV-2/Human/USA/CA-CDC-QDX27212018/2021	Illumina NovaSeq 6000	PAIRED	RT-PCR	VIRAL RNA	Severe acute respiratory syndrome coronavirus 2	Homo sapiens	ILLUMINA	2021-07-25	United States	North America	94	440.456	266	0.756145	13170961
SRR15433228	PRJNA716985	AMPLICON	SAMN20747593	SRX11734776	SARS-CoV-2/Human/USA/CA-CDC-QDX27212017/2021	Illumina NovaSeq 6000	PAIRED	RT-PCR	VIRAL RNA	Severe acute respiratory syndrome coronavirus 2	Homo sapiens	ILLUMINA	2021-07-25	United States	North America	48	4793.17	4294	0.986356	143330081
SRR15433229	PRJNA716985	AMPLICON	SAMN20747594	SRX11734775	SARS-CoV-2/Human/USA/CA-CDC-QDX27212014/2021	Illumina NovaSeq 6000	PAIRED	RT-PCR	VIRAL RNA	Severe acute respiratory syndrome coronavirus 2	Homo sapiens	ILLUMINA	2021-07-25	United States	North America	51	4270.7	3865	0.986356	127706632
SRR15433230	PRJNA716985	AMPLICON	SAMN20747595	SRX11734774	SARS-CoV-2/Human/USA/CA-CDC-QDX27212010/2021	Illumina NovaSeq 6000	PAIRED	RT-PCR	VIRAL RNA	Severe acute respiratory syndrome coronavirus 2	Homo sapiens	ILLUMINA	2021-07-25	United States	North America	61	2555.48	1994	0.992442	76416532
SRR15433232	PRJNA716985	AMPLICON	SAMN20747597	SRX11734772	SARS-CoV-2/Human/USA/CA-CDC-QDX27212006/2021	Illumina NovaSeq 6000	PAIRED	RT-PCR	VIRAL RNA	Severe acute respiratory syndrome coronavirus 2	Homo sapiens	ILLUMINA	2021-07-25	United States	North America	44	4657.75	4138	0.986557	139280615
SRR15433234	PRJNA716985	AMPLICON	SAMN20747599	SRX11734770	SARS-CoV-2/Human/USA/CA-CDC-QDX27212003/2021	Illumina NovaSeq 6000	PAIRED	RT-PCR	VIRAL RNA	Severe acute respiratory syndrome coronavirus 2	Homo sapiens	ILLUMINA	2021-07-25	United States	North America	46	4795.55	4375	0.995653	143401326
SRR15433235	PRJNA716985	AMPLICON	SAMN20747600	SRX11734769	SARS-CoV-2/Human/USA/CA-CDC-QDX27212001/2021	Illumina NovaSeq 6000	PAIRED	RT-PCR	VIRAL RNA	Severe acute respiratory syndrome coronavirus 2	Homo sapiens	ILLUMINA	2021-07-25	United States	North America	48	2346.28	2026	0.980637	70160734
SRR15433236	PRJNA716985	AMPLICON	SAMN20747601	SRX11734768	SARS-CoV-2/Human/USA/CA-CDC-QDX27212000/2021	Illumina NovaSeq 6000	PAIRED	RT-PCR	VIRAL RNA	Severe acute respiratory syndrome coronavirus 2	Homo sapiens	ILLUMINA	2021-07-25	United States	North America	55	4908.16	4539	0.986356	146768717
SRR15433238	PRJNA716985	AMPLICON	SAMN20748363	SRX11734766	SARS-CoV-2/Human/USA/CA-CDC-QDX27127775/2021	Illumina NovaSeq 6000	PAIRED	RT-PCR	VIRAL RNA	Severe acute respiratory syndrome coronavirus 2	Homo sapiens	ILLUMINA	2021-07-19	United States	North America	62	952.984	698	0.909976	28497085
SRR15433239	PRJNA716985	AMPLICON	SAMN20747603	SRX11734626	SARS-CoV-2/Human/USA/CA-CDC-QDX27211997/2021	Illumina NovaSeq 6000	PAIRED	RT-PCR	VIRAL RNA	Severe acute respiratory syndrome coronavirus 2	Homo sapiens	ILLUMINA	2021-07-24	United States	North America	54	1573.72	1173	0.979233	47058801
SRR15433241	PRJNA716985	AMPLICON	SAMN20748365	SRX11734764	SARS-CoV-2/Human/USA/CA-CDC-QDX27127772/2021	Illumina NovaSeq 6000	PAIRED	RT-PCR	VIRAL RNA	Severe acute respiratory syndrome coronavirus 2	Homo sapiens	ILLUMINA	2021-07-18	United States	North America	48	5392.52	5685	0.984717	161252586
SRR15433243	PRJNA716985	AMPLICON	SAMN20748367	SRX11734762	SARS-CoV-2/Human/USA/CA-CDC-QDX27127767/2021	Illumina NovaSeq 6000	PAIRED	RT-PCR	VIRAL RNA	Severe acute respiratory syndrome coronavirus 2	Homo sapiens	ILLUMINA	2021-07-19	United States	North America	52	4133.81	3741	0.986356	123613269
SRR15433244	PRJNA716985	AMPLICON	SAMN20748368	SRX11734761	SARS-CoV-2/Human/USA/CA-CDC-QDX27127766/2021	Illumina NovaSeq 6000	PAIRED	RT-PCR	VIRAL RNA	Severe acute respiratory syndrome coronavirus 2	Homo sapiens	ILLUMINA	2021-07-19	United States	North America	50	4014.37	3588	0.992643	120041669
SRR15433245	PRJNA716985	AMPLICON	SAMN20748369	SRX11734760	SARS-CoV-2/Human/USA/CA-CDC-QDX27127765/2021	Illumina NovaSeq 6000	PAIRED	RT-PCR	VIRAL RNA	Severe acute respiratory syndrome coronavirus 2	Homo sapiens	ILLUMINA	2021-07-19	United States	North America	54	4509.42	4068	0.995318	134845180
SRR15433246	PRJNA716985	AMPLICON	SAMN20748370	SRX11734759	SARS-CoV-2/Human/USA/CA-CDC-QDX27127763/2021	Illumina NovaSeq 6000	PAIRED	RT-PCR	VIRAL RNA	Severe acute respiratory syndrome coronavirus 2	Homo sapiens	ILLUMINA	2021-07-19	United States	North America	47	4893.69	4567	0.990436	146335875
SRR15433247	PRJNA716985	AMPLICON	SAMN20748371	SRX11734758	SARS-CoV-2/Human/USA/CA-CDC-QDX27127762/2021	Illumina NovaSeq 6000	PAIRED	RT-PCR	VIRAL RNA	Severe acute respiratory syndrome coronavirus 2	Homo sapiens	ILLUMINA	2021-07-19	United States	North America	45	3099.32	2638	0.986389	92678879
SRR15433249	PRJNA716985	AMPLICON	SAMN20748373	SRX11734756	SARS-CoV-2/Human/USA/CA-CDC-QDX27127760/2021	Illumina NovaSeq 6000	PAIRED	RT-PCR	VIRAL RNA	Severe acute respiratory syndrome coronavirus 2	Homo sapiens	ILLUMINA	2021-07-19	United States	North America	54	4408.54	3959	0.978029	131828439
SRR15433252	PRJNA716985	AMPLICON	SAMN20748376	SRX11734753	SARS-CoV-2/Human/USA/CA-CDC-QDX27127756/2021	Illumina NovaSeq 6000	PAIRED	RT-PCR	VIRAL RNA	Severe acute respiratory syndrome coronavirus 2	Homo sapiens	ILLUMINA	2021-07-19	United States	North America	52	4397.94	4047	0.982109	131511671
SRR15433253	PRJNA716985	AMPLICON	SAMN20748377	SRX11734752	SARS-CoV-2/Human/USA/CA-CDC-QDX27127755/2021	Illumina NovaSeq 6000	PAIRED	RT-PCR	VIRAL RNA	Severe acute respiratory syndrome coronavirus 2	Homo sapiens	ILLUMINA	2021-07-19	United States	North America	56	2555.53	2014	0.977193	76417875
SRR15433255	PRJNA716985	AMPLICON	SAMN20748379	SRX11734750	SARS-CoV-2/Human/USA/CA-CDC-QDX27127748/2021	Illumina NovaSeq 6000	PAIRED	RT-PCR	VIRAL RNA	Severe acute respiratory syndrome coronavirus 2	Homo sapiens	ILLUMINA	2021-07-19	United States	North America	50	4608.64	4156	0.986356	137812304
SRR15433256	PRJNA716985	AMPLICON	SAMN20748380	SRX11734749	SARS-CoV-2/Human/USA/CA-CDC-QDX27127746/2021	Illumina NovaSeq 6000	PAIRED	RT-PCR	VIRAL RNA	Severe acute respiratory syndrome coronavirus 2	Homo sapiens	ILLUMINA	2021-07-18	United States	North America	58	5064.2	4839	0.986356	151434666
SRR15433257	PRJNA716985	AMPLICON	SAMN20748381	SRX11734748	SARS-CoV-2/Human/USA/CA-CDC-QDX27127745/2021	Illumina NovaSeq 6000	PAIRED	RT-PCR	VIRAL RNA	Severe acute respiratory syndrome coronavirus 2	Homo sapiens	ILLUMINA	2021-07-19	United States	North America	51	3660.04	3267	0.98348	109446142
SRR15433258	PRJNA716985	AMPLICON	SAMN20748382	SRX11734747	SARS-CoV-2/Human/USA/CA-CDC-QDX27127743/2021	Illumina NovaSeq 6000	PAIRED	RT-PCR	VIRAL RNA	Severe acute respiratory syndrome coronavirus 2	Homo sapiens	ILLUMINA	2021-07-19	United States	North America	56	5113.95	4892	0.986356	152922440
SRR15433260	PRJNA716985	AMPLICON	SAMN20748384	SRX11734745	SARS-CoV-2/Human/USA/CA-CDC-QDX27127740/2021	Illumina NovaSeq 6000	PAIRED	RT-PCR	VIRAL RNA	Severe acute respiratory syndrome coronavirus 2	Homo sapiens	ILLUMINA	2021-07-18	United States	North America	52	4803.55	4547	0.986356	143640624
SRR15433263	PRJNA716985	AMPLICON	SAMN20748387	SRX11734742	SARS-CoV-2/Human/USA/CA-CDC-QDX27127737/2021	Illumina NovaSeq 6000	PAIRED	RT-PCR	VIRAL RNA	Severe acute respiratory syndrome coronavirus 2	Homo sapiens	ILLUMINA	2021-07-18	United States	North America	50	4045.6	3603	0.974718	120975504
SRR15433264	PRJNA716985	AMPLICON	SAMN20748388	SRX11734741	SARS-CoV-2/Human/USA/CA-CDC-QDX27127736/2021	Illumina NovaSeq 6000	PAIRED	RT-PCR	VIRAL RNA	Severe acute respiratory syndrome coronavirus 2	Homo sapiens	ILLUMINA	2021-07-18	United States	North America	47	5253.08	5264	0.986356	157082809
SRR15433265	PRJNA716985	AMPLICON	SAMN20748389	SRX11734740	SARS-CoV-2/Human/USA/CA-CDC-QDX27127735/2021	Illumina NovaSeq 6000	PAIRED	RT-PCR	VIRAL RNA	Severe acute respiratory syndrome coronavirus 2	Homo sapiens	ILLUMINA	2021-07-18	United States	North America	83	648.187	410	0.834599	19382728
SRR15433268	PRJNA716985	AMPLICON	SAMN20745181	SRX11734737	SARS-CoV-2/Human/USA/NC-CDC-QDX27249003/2021	Illumina NovaSeq 6000	PAIRED	RT-PCR	VIRAL RNA	Severe acute respiratory syndrome coronavirus 2	Homo sapiens	ILLUMINA	2021-07-25	United States	North America	48	4686.22	4260	0.987192	140132026
SRR15433269	PRJNA716985	AMPLICON	SAMN20744696	SRX11734736	SARS-CoV-2/Human/USA/SC-CDC-QDX27249000/2021	Illumina NovaSeq 6000	PAIRED	RT-PCR	VIRAL RNA	Severe acute respiratory syndrome coronavirus 2	Homo sapiens	ILLUMINA	2021-07-25	United States	North America	54	4443.99	4009	0.995519	132888765
SRR15433271	PRJNA716985	AMPLICON	SAMN20745182	SRX11734734	SARS-CoV-2/Human/USA/NC-CDC-QDX27248994/2021	Illumina NovaSeq 6000	PAIRED	RT-PCR	VIRAL RNA	Severe acute respiratory syndrome coronavirus 2	Homo sapiens	ILLUMINA	2021-07-25	United States	North America	47	3437.45	2974	0.990436	102790008
SRR15433272	PRJNA716985	AMPLICON	SAMN20745183	SRX11734733	SARS-CoV-2/Human/USA/NC-CDC-QDX27248993/2021	Illumina NovaSeq 6000	PAIRED	RT-PCR	VIRAL RNA	Severe acute respiratory syndrome coronavirus 2	Homo sapiens	ILLUMINA	2021-07-25	United States	North America	48	4578.75	4176	0.995519	136918250
SRR15433273	PRJNA716985	AMPLICON	SAMN20744698	SRX11734732	SARS-CoV-2/Human/USA/SC-CDC-QDX27248992/2021	Illumina NovaSeq 6000	PAIRED	RT-PCR	VIRAL RNA	Severe acute respiratory syndrome coronavirus 2	Homo sapiens	ILLUMINA	2021-07-25	United States	North America	51	4567.7	4084	0.990937	136587837
SRR15433276	PRJNA716985	AMPLICON	SAMN20744687	SRX11734729	SARS-CoV-2/Human/USA/TN-CDC-QDX27248988/2021	Illumina NovaSeq 6000	PAIRED	RT-PCR	VIRAL RNA	Severe acute respiratory syndrome coronavirus 2	Homo sapiens	ILLUMINA	2021-07-25	United States	North America	49	4002.79	3621	0.986356	119695568
SRR15433278	PRJNA716985	AMPLICON	SAMN20744689	SRX11734727	SARS-CoV-2/Human/USA/TN-CDC-QDX27248986/2021	Illumina NovaSeq 6000	PAIRED	RT-PCR	VIRAL RNA	Severe acute respiratory syndrome coronavirus 2	Homo sapiens	ILLUMINA	2021-07-25	United States	North America	56	5496.25	6037	0.974785	164354379
SRR15433279	PRJNA716985	AMPLICON	SAMN20745185	SRX11734726	SARS-CoV-2/Human/USA/NC-CDC-QDX27248985/2021	Illumina NovaSeq 6000	PAIRED	RT-PCR	VIRAL RNA	Severe acute respiratory syndrome coronavirus 2	Homo sapiens	ILLUMINA	2021-07-25	United States	North America	55	4651.32	4412	0.986356	139088279
SRR15433280	PRJNA716985	AMPLICON	SAMN20747567	SRX11734725	SARS-CoV-2/Human/USA/CO-CDC-QDX27248980/2021	Illumina NovaSeq 6000	PAIRED	RT-PCR	VIRAL RNA	Severe acute respiratory syndrome coronavirus 2	Homo sapiens	ILLUMINA	2021-07-25	United States	North America	47	4250.33	3889	0.986356	127097607
SRR15433281	PRJNA716985	AMPLICON	SAMN20747568	SRX11734724	SARS-CoV-2/Human/USA/CO-CDC-QDX27248979/2021	Illumina NovaSeq 6000	PAIRED	RT-PCR	VIRAL RNA	Severe acute respiratory syndrome coronavirus 2	Homo sapiens	ILLUMINA	2021-07-25	United States	North America	48	4002.25	3511	0.995519	119679218
SRR15433282	PRJNA716985	AMPLICON	SAMN20745016	SRX11734723	SARS-CoV-2/Human/USA/NJ-CDC-QDX27248978/2021	Illumina NovaSeq 6000	PAIRED	RT-PCR	VIRAL RNA	Severe acute respiratory syndrome coronavirus 2	Homo sapiens	ILLUMINA	2021-07-26	United States	North America	53	4316.86	3968	0.986356	129087060
SRR15433283	PRJNA716985	AMPLICON	SAMN20744865	SRX11734722	SARS-CoV-2/Human/USA/NY-CDC-QDX27248977/2021	Illumina NovaSeq 6000	PAIRED	RT-PCR	VIRAL RNA	Severe acute respiratory syndrome coronavirus 2	Homo sapiens	ILLUMINA	2021-07-26	United States	North America	51	3465.49	3008	0.981808	103628614
SRR15433284	PRJNA716985	AMPLICON	SAMN20744866	SRX11734721	SARS-CoV-2/Human/USA/NY-CDC-QDX27248976/2021	Illumina NovaSeq 6000	PAIRED	RT-PCR	VIRAL RNA	Severe acute respiratory syndrome coronavirus 2	Homo sapiens	ILLUMINA	2021-07-26	United States	North America	59	4279.65	3846	0.986356	127974316
SRR15433285	PRJNA716985	AMPLICON	SAMN20744867	SRX11734720	SARS-CoV-2/Human/USA/NY-CDC-QDX27248974/2021	Illumina NovaSeq 6000	PAIRED	RT-PCR	VIRAL RNA	Severe acute respiratory syndrome coronavirus 2	Homo sapiens	ILLUMINA	2021-07-26	United States	North America	60	3420.64	3119	0.986356	102287535
SRR15433286	PRJNA716985	AMPLICON	SAMN20744868	SRX11734719	SARS-CoV-2/Human/USA/NY-CDC-QDX27248972/2021	Illumina NovaSeq 6000	PAIRED	RT-PCR	VIRAL RNA	Severe acute respiratory syndrome coronavirus 2	Homo sapiens	ILLUMINA	2021-07-26	United States	North America	50	4951.86	4614	0.986356	148075495
SRR15433287	PRJNA716985	AMPLICON	SAMN20745017	SRX11734718	SARS-CoV-2/Human/USA/NJ-CDC-QDX27248970/2021	Illumina NovaSeq 6000	PAIRED	RT-PCR	VIRAL RNA	Severe acute respiratory syndrome coronavirus 2	Homo sapiens	ILLUMINA	2021-07-26	United States	North America	57	5003.64	4786	0.986055	149623834
SRR15433288	PRJNA716985	AMPLICON	SAMN20744869	SRX11734717	SARS-CoV-2/Human/USA/NY-CDC-QDX27248969/2021	Illumina NovaSeq 6000	PAIRED	RT-PCR	VIRAL RNA	Severe acute respiratory syndrome coronavirus 2	Homo sapiens	ILLUMINA	2021-07-26	United States	North America	39	4046.38	3699	0.986456	120998844
SRR15433290	PRJNA716985	AMPLICON	SAMN20744871	SRX11734715	SARS-CoV-2/Human/USA/NY-CDC-QDX27248967/2021	Illumina NovaSeq 6000	PAIRED	RT-PCR	VIRAL RNA	Severe acute respiratory syndrome coronavirus 2	Homo sapiens	ILLUMINA	2021-07-26	United States	North America	54	4781.53	4390	0.986356	142982067
SRR15433291	PRJNA716985	AMPLICON	SAMN20745018	SRX11734714	SARS-CoV-2/Human/USA/NJ-CDC-QDX27248964/2021	Illumina NovaSeq 6000	PAIRED	RT-PCR	VIRAL RNA	Severe acute respiratory syndrome coronavirus 2	Homo sapiens	ILLUMINA	2021-07-26	United States	North America	57	4093.19	3834	0.978029	122398568
SRR15433293	PRJNA716985	AMPLICON	SAMN20745019	SRX11734712	SARS-CoV-2/Human/USA/NJ-CDC-QDX27248961/2021	Illumina NovaSeq 6000	PAIRED	RT-PCR	VIRAL RNA	Severe acute respiratory syndrome coronavirus 2	Homo sapiens	ILLUMINA	2021-07-26	United States	North America	57	3825.69	3388	0.986356	114399531
SRR15433294	PRJNA716985	AMPLICON	SAMN20745020	SRX11734711	SARS-CoV-2/Human/USA/NJ-CDC-QDX27248960/2021	Illumina NovaSeq 6000	PAIRED	RT-PCR	VIRAL RNA	Severe acute respiratory syndrome coronavirus 2	Homo sapiens	ILLUMINA	2021-07-26	United States	North America	53	3958.73	3668	0.978029	118377843
SRR15433296	PRJNA716985	AMPLICON	SAMN20748315	SRX11734708	SARS-CoV-2/Human/USA/CA-CDC-QDX27169144/2021	Illumina NovaSeq 6000	PAIRED	RT-PCR	VIRAL RNA	Severe acute respiratory syndrome coronavirus 2	Homo sapiens	ILLUMINA	2021-07-24	United States	North America	47	3875.75	3547	0.98776	115896542
SRR15433297	PRJNA716985	AMPLICON	SAMN20748316	SRX11734707	SARS-CoV-2/Human/USA/CA-CDC-QDX27169143/2021	Illumina NovaSeq 6000	PAIRED	RT-PCR	VIRAL RNA	Severe acute respiratory syndrome coronavirus 2	Homo sapiens	ILLUMINA	2021-07-24	United States	North America	58	1097.3	755	0.939337	32812651
SRR15433298	PRJNA716985	AMPLICON	SAMN20748317	SRX11734706	SARS-CoV-2/Human/USA/CA-CDC-QDX27169141/2021	Illumina NovaSeq 6000	PAIRED	RT-PCR	VIRAL RNA	Severe acute respiratory syndrome coronavirus 2	Homo sapiens	ILLUMINA	2021-07-24	United States	North America	52	4197.59	3821	0.986356	125520589
SRR15433299	PRJNA716985	AMPLICON	SAMN20748318	SRX11734705	SARS-CoV-2/Human/USA/CA-CDC-QDX27169139/2021	Illumina NovaSeq 6000	PAIRED	RT-PCR	VIRAL RNA	Severe acute respiratory syndrome coronavirus 2	Homo sapiens	ILLUMINA	2021-07-24	United States	North America	55	3967.81	3616	0.986356	118649480
SRR15433300	PRJNA716985	AMPLICON	SAMN20748319	SRX11734704	SARS-CoV-2/Human/USA/CA-CDC-QDX27169137/2021	Illumina NovaSeq 6000	PAIRED	RT-PCR	VIRAL RNA	Severe acute respiratory syndrome coronavirus 2	Homo sapiens	ILLUMINA	2021-07-24	United States	North America	51	3092.05	2726	0.986356	92461708
SRR15433301	PRJNA716985	AMPLICON	SAMN20748320	SRX11734703	SARS-CoV-2/Human/USA/CA-CDC-QDX27169136/2021	Illumina NovaSeq 6000	PAIRED	RT-PCR	VIRAL RNA	Severe acute respiratory syndrome coronavirus 2	Homo sapiens	ILLUMINA	2021-07-24	United States	North America	56	5036.81	4515	0.986356	150615775
SRR15433302	PRJNA716985	AMPLICON	SAMN20748321	SRX11734702	SARS-CoV-2/Human/USA/CA-CDC-QDX27169134/2021	Illumina NovaSeq 6000	PAIRED	RT-PCR	VIRAL RNA	Severe acute respiratory syndrome coronavirus 2	Homo sapiens	ILLUMINA	2021-07-24	United States	North America	56	1942.8	1522	0.986356	58095613
SRR15433303	PRJNA716985	AMPLICON	SAMN20748322	SRX11734701	SARS-CoV-2/Human/USA/CA-CDC-QDX27169132/2021	Illumina NovaSeq 6000	PAIRED	RT-PCR	VIRAL RNA	Severe acute respiratory syndrome coronavirus 2	Homo sapiens	ILLUMINA	2021-07-24	United States	North America	51	3858.15	3447	0.986356	115370407
SRR15433304	PRJNA716985	AMPLICON	SAMN20748323	SRX11734700	SARS-CoV-2/Human/USA/CA-CDC-QDX27169131/2021	Illumina NovaSeq 6000	PAIRED	RT-PCR	VIRAL RNA	Severe acute respiratory syndrome coronavirus 2	Homo sapiens	ILLUMINA	2021-07-24	United States	North America	144	673.903	478	0.870013	20151719
SRR15433307	PRJNA716985	AMPLICON	SAMN20748326	SRX11734697	SARS-CoV-2/Human/USA/CA-CDC-QDX27169128/2021	Illumina NovaSeq 6000	PAIRED	RT-PCR	VIRAL RNA	Severe acute respiratory syndrome coronavirus 2	Homo sapiens	ILLUMINA	2021-07-24	United States	North America	60	1203.44	911	0.970705	35986363
SRR15433308	PRJNA716985	AMPLICON	SAMN20748327	SRX11734696	SARS-CoV-2/Human/USA/CA-CDC-QDX27169127/2021	Illumina NovaSeq 6000	PAIRED	RT-PCR	VIRAL RNA	Severe acute respiratory syndrome coronavirus 2	Homo sapiens	ILLUMINA	2021-07-24	United States	North America	54	3550.43	3227	0.995318	106168418
SRR15433309	PRJNA716985	AMPLICON	SAMN20748328	SRX11734695	SARS-CoV-2/Human/USA/CA-CDC-QDX27169124/2021	Illumina NovaSeq 6000	PAIRED	RT-PCR	VIRAL RNA	Severe acute respiratory syndrome coronavirus 2	Homo sapiens	ILLUMINA	2021-07-24	United States	North America	47	2550.09	2068	0.981708	76255442
SRR15433310	PRJNA716985	AMPLICON	SAMN20748329	SRX11734694	SARS-CoV-2/Human/USA/CA-CDC-QDX27169123/2021	Illumina NovaSeq 6000	PAIRED	RT-PCR	VIRAL RNA	Severe acute respiratory syndrome coronavirus 2	Homo sapiens	ILLUMINA	2021-07-24	United States	North America	65	1241.79	1013	0.97736	37133099
SRR15433311	PRJNA716985	AMPLICON	SAMN20748330	SRX11734693	SARS-CoV-2/Human/USA/CA-CDC-QDX27169122/2021	Illumina NovaSeq 6000	PAIRED	RT-PCR	VIRAL RNA	Severe acute respiratory syndrome coronavirus 2	Homo sapiens	ILLUMINA	2021-07-24	United States	North America	54	4607.83	4051	0.986356	137787957
SRR15433315	PRJNA716985	AMPLICON	SAMN20748334	SRX11734689	SARS-CoV-2/Human/USA/CA-CDC-QDX27169116/2021	Illumina NovaSeq 6000	PAIRED	RT-PCR	VIRAL RNA	Severe acute respiratory syndrome coronavirus 2	Homo sapiens	ILLUMINA	2021-07-23	United States	North America	49	2492.97	1966	0.986356	74547189
SRR15433317	PRJNA716985	AMPLICON	SAMN20748336	SRX11734687	SARS-CoV-2/Human/USA/CA-CDC-QDX27169112/2021	Illumina NovaSeq 6000	PAIRED	RT-PCR	VIRAL RNA	Severe acute respiratory syndrome coronavirus 2	Homo sapiens	ILLUMINA	2021-07-24	United States	North America	53	5358.06	5111	0.986356	160221923
SRR15433318	PRJNA716985	AMPLICON	SAMN20748337	SRX11734686	SARS-CoV-2/Human/USA/CA-CDC-QDX27169109/2021	Illumina NovaSeq 6000	PAIRED	RT-PCR	VIRAL RNA	Severe acute respiratory syndrome coronavirus 2	Homo sapiens	ILLUMINA	2021-07-24	United States	North America	50	3863.26	3449	0.986356	115523132
SRR15433320	PRJNA716985	AMPLICON	SAMN20748339	SRX11734684	SARS-CoV-2/Human/USA/CA-CDC-QDX27169105/2021	Illumina NovaSeq 6000	PAIRED	RT-PCR	VIRAL RNA	Severe acute respiratory syndrome coronavirus 2	Homo sapiens	ILLUMINA	2021-07-24	United States	North America	53	4453.93	4099	0.986356	133185939
SRR15433321	PRJNA716985	AMPLICON	SAMN20748340	SRX11734683	SARS-CoV-2/Human/USA/CA-CDC-QDX27169104/2021	Illumina NovaSeq 6000	PAIRED	RT-PCR	VIRAL RNA	Severe acute respiratory syndrome coronavirus 2	Homo sapiens	ILLUMINA	2021-07-24	United States	North America	53	5061.96	4570	0.986356	151367685
SRR15433323	PRJNA716985	AMPLICON	SAMN20748341	SRX11734598	SARS-CoV-2/Human/USA/CA-CDC-QDX27169102/2021	Illumina NovaSeq 6000	PAIRED	RT-PCR	VIRAL RNA	Severe acute respiratory syndrome coronavirus 2	Homo sapiens	ILLUMINA	2021-07-24	United States	North America	58	5197.52	4778	0.986356	155421465
SRR15433324	PRJNA716985	AMPLICON	SAMN20748392	SRX11734681	SARS-CoV-2/Human/USA/CA-CDC-QDX27127731/2021	Illumina NovaSeq 6000	PAIRED	RT-PCR	VIRAL RNA	Severe acute respiratory syndrome coronavirus 2	Homo sapiens	ILLUMINA	2021-07-18	United States	North America	49	2309.27	1763	0.987526	69054235
SRR15433325	PRJNA716985	AMPLICON	SAMN20748393	SRX11734680	SARS-CoV-2/Human/USA/CA-CDC-QDX27127730/2021	Illumina NovaSeq 6000	PAIRED	RT-PCR	VIRAL RNA	Severe acute respiratory syndrome coronavirus 2	Homo sapiens	ILLUMINA	2021-07-18	United States	North America	51	5028.77	4851	0.990436	150375432
SRR15433327	PRJNA716985	AMPLICON	SAMN20748395	SRX11734678	SARS-CoV-2/Human/USA/CA-CDC-QDX27127727/2021	Illumina NovaSeq 6000	PAIRED	RT-PCR	VIRAL RNA	Severe acute respiratory syndrome coronavirus 2	Homo sapiens	ILLUMINA	2021-07-18	United States	North America	56	3066.16	2429	0.992643	91687251
SRR15433328	PRJNA716985	AMPLICON	SAMN20748396	SRX11734677	SARS-CoV-2/Human/USA/CA-CDC-QDX27127726/2021	Illumina NovaSeq 6000	PAIRED	RT-PCR	VIRAL RNA	Severe acute respiratory syndrome coronavirus 2	Homo sapiens	ILLUMINA	2021-07-18	United States	North America	51	5383.57	5568	0.98338	160985025
SRR15433329	PRJNA716985	AMPLICON	SAMN20748397	SRX11734676	SARS-CoV-2/Human/USA/CA-CDC-QDX27127724/2021	Illumina NovaSeq 6000	PAIRED	RT-PCR	VIRAL RNA	Severe acute respiratory syndrome coronavirus 2	Homo sapiens	ILLUMINA	2021-07-18	United States	North America	55	4283.36	3854	0.990369	128085463
SRR15433330	PRJNA716985	AMPLICON	SAMN20744736	SRX11734675	SARS-CoV-2/Human/USA/OR-CDC-QDX27127722/2021	Illumina NovaSeq 6000	PAIRED	RT-PCR	VIRAL RNA	Severe acute respiratory syndrome coronavirus 2	Homo sapiens	ILLUMINA	2021-07-20	United States	North America	55	5277.6	4981	0.995318	157816035
SRR15433331	PRJNA716985	AMPLICON	SAMN20744384	SRX11734674	SARS-CoV-2/Human/USA/WA-CDC-QDX27127710/2021	Illumina NovaSeq 6000	PAIRED	RT-PCR	VIRAL RNA	Severe acute respiratory syndrome coronavirus 2	Homo sapiens	ILLUMINA	2021-07-20	United States	North America	51	5438.89	5429	0.983346	162639229
SRR15433333	PRJNA716985	AMPLICON	SAMN20744738	SRX11734672	SARS-CoV-2/Human/USA/OR-CDC-QDX27127707/2021	Illumina NovaSeq 6000	PAIRED	RT-PCR	VIRAL RNA	Severe acute respiratory syndrome coronavirus 2	Homo sapiens	ILLUMINA	2021-07-20	United States	North America	57	2760.69	2233	0.995653	82552999
SRR15433334	PRJNA716985	AMPLICON	SAMN20744385	SRX11734671	SARS-CoV-2/Human/USA/WA-CDC-QDX27127706/2021	Illumina NovaSeq 6000	PAIRED	RT-PCR	VIRAL RNA	Severe acute respiratory syndrome coronavirus 2	Homo sapiens	ILLUMINA	2021-07-20	United States	North America	49	4712.99	4261	0.991305	140932650
SRR15433336	PRJNA716985	AMPLICON	SAMN20744386	SRX11734669	SARS-CoV-2/Human/USA/WA-CDC-QDX27127704/2021	Illumina NovaSeq 6000	PAIRED	RT-PCR	VIRAL RNA	Severe acute respiratory syndrome coronavirus 2	Homo sapiens	ILLUMINA	2021-07-20	United States	North America	53	4847.35	4446	0.986356	144950378
SRR15433337	PRJNA716985	AMPLICON	SAMN20744740	SRX11734668	SARS-CoV-2/Human/USA/OR-CDC-QDX27127703/2021	Illumina NovaSeq 6000	PAIRED	RT-PCR	VIRAL RNA	Severe acute respiratory syndrome coronavirus 2	Homo sapiens	ILLUMINA	2021-07-19	United States	North America	55	5018.85	4788	0.986356	150078735
SRR15433338	PRJNA716985	AMPLICON	SAMN20744741	SRX11734667	SARS-CoV-2/Human/USA/OR-CDC-QDX27127702/2021	Illumina NovaSeq 6000	PAIRED	RT-PCR	VIRAL RNA	Severe acute respiratory syndrome coronavirus 2	Homo sapiens	ILLUMINA	2021-07-19	United States	North America	54	4116.87	3783	0.986256	123106642
SRR15433339	PRJNA716985	AMPLICON	SAMN20744742	SRX11734666	SARS-CoV-2/Human/USA/OR-CDC-QDX27127701/2021	Illumina NovaSeq 6000	PAIRED	RT-PCR	VIRAL RNA	Severe acute respiratory syndrome coronavirus 2	Homo sapiens	ILLUMINA	2021-07-19	United States	North America	53	4829.93	4563	0.995519	144429316
SRR15433340	PRJNA716985	AMPLICON	SAMN20744387	SRX11734665	SARS-CoV-2/Human/USA/WA-CDC-QDX27127694/2021	Illumina NovaSeq 6000	PAIRED	RT-PCR	VIRAL RNA	Severe acute respiratory syndrome coronavirus 2	Homo sapiens	ILLUMINA	2021-07-19	United States	North America	48	3827.27	3404	0.98348	114446830
SRR15433342	PRJNA716985	AMPLICON	SAMN20744389	SRX11734663	SARS-CoV-2/Human/USA/WA-CDC-QDX27127688/2021	Illumina NovaSeq 6000	PAIRED	RT-PCR	VIRAL RNA	Severe acute respiratory syndrome coronavirus 2	Homo sapiens	ILLUMINA	2021-07-19	United States	North America	51	4130.9	3806	0.986356	123526340
SRR15433343	PRJNA716985	AMPLICON	SAMN20744390	SRX11734662	SARS-CoV-2/Human/USA/WA-CDC-QDX27127687/2021	Illumina NovaSeq 6000	PAIRED	RT-PCR	VIRAL RNA	Severe acute respiratory syndrome coronavirus 2	Homo sapiens	ILLUMINA	2021-07-19	United States	North America	82	310.331	251	0.755008	9279841
SRR15433344	PRJNA716985	AMPLICON	SAMN20744391	SRX11734661	SARS-CoV-2/Human/USA/WA-CDC-QDX27127686/2021	Illumina NovaSeq 6000	PAIRED	RT-PCR	VIRAL RNA	Severe acute respiratory syndrome coronavirus 2	Homo sapiens	ILLUMINA	2021-07-19	United States	North America	53	4102.51	3705	0.98756	122677271
SRR15433345	PRJNA716985	AMPLICON	SAMN20744392	SRX11734660	SARS-CoV-2/Human/USA/WA-CDC-QDX27127685/2021	Illumina NovaSeq 6000	PAIRED	RT-PCR	VIRAL RNA	Severe acute respiratory syndrome coronavirus 2	Homo sapiens	ILLUMINA	2021-07-19	United States	North America	54	5293.46	5482	0.980403	158290481
SRR15433346	PRJNA716985	AMPLICON	SAMN20744743	SRX11734659	SARS-CoV-2/Human/USA/OR-CDC-QDX27127683/2021	Illumina NovaSeq 6000	PAIRED	RT-PCR	VIRAL RNA	Severe acute respiratory syndrome coronavirus 2	Homo sapiens	ILLUMINA	2021-07-19	United States	North America	46	5538.22	5868	0.992676	165609515
SRR15433348	PRJNA716985	AMPLICON	SAMN20744394	SRX11734657	SARS-CoV-2/Human/USA/WA-CDC-QDX27127679/2021	Illumina NovaSeq 6000	PAIRED	RT-PCR	VIRAL RNA	Severe acute respiratory syndrome coronavirus 2	Homo sapiens	ILLUMINA	2021-07-19	United States	North America	61	5223.52	5053	0.986356	156198888
SRR15433350	PRJNA716985	AMPLICON	SAMN20744396	SRX11734655	SARS-CoV-2/Human/USA/WA-CDC-QDX27127675/2021	Illumina NovaSeq 6000	PAIRED	RT-PCR	VIRAL RNA	Severe acute respiratory syndrome coronavirus 2	Homo sapiens	ILLUMINA	2021-07-19	United States	North America	52	5176.48	4987	0.986356	154792241
SRR15433351	PRJNA716985	AMPLICON	SAMN20744873	SRX11734654	SARS-CoV-2/Human/USA/NY-CDC-QDX27248959/2021	Illumina NovaSeq 6000	PAIRED	RT-PCR	VIRAL RNA	Severe acute respiratory syndrome coronavirus 2	Homo sapiens	ILLUMINA	2021-07-26	United States	North America	42	4562.74	4084	0.986456	136439739
SRR15433353	PRJNA716985	AMPLICON	SAMN20745022	SRX11734652	SARS-CoV-2/Human/USA/NJ-CDC-QDX27248957/2021	Illumina NovaSeq 6000	PAIRED	RT-PCR	VIRAL RNA	Severe acute respiratory syndrome coronavirus 2	Homo sapiens	ILLUMINA	2021-07-26	United States	North America	49	3986.68	3636	0.986356	119213835
SRR15433354	PRJNA716985	AMPLICON	SAMN20745023	SRX11734651	SARS-CoV-2/Human/USA/NJ-CDC-QDX27248954/2021	Illumina NovaSeq 6000	PAIRED	RT-PCR	VIRAL RNA	Severe acute respiratory syndrome coronavirus 2	Homo sapiens	ILLUMINA	2021-07-26	United States	North America	46	2973.13	2435	0.980637	88905381
SRR15433355	PRJNA716985	AMPLICON	SAMN20745024	SRX11734650	SARS-CoV-2/Human/USA/NJ-CDC-QDX27248952/2021	Illumina NovaSeq 6000	PAIRED	RT-PCR	VIRAL RNA	Severe acute respiratory syndrome coronavirus 2	Homo sapiens	ILLUMINA	2021-07-26	United States	North America	52	4960.79	4559	0.986356	148342519
SRR15433356	PRJNA716985	AMPLICON	SAMN20745025	SRX11734649	SARS-CoV-2/Human/USA/NJ-CDC-QDX27248947/2021	Illumina NovaSeq 6000	PAIRED	RT-PCR	VIRAL RNA	Severe acute respiratory syndrome coronavirus 2	Homo sapiens	ILLUMINA	2021-07-26	United States	North America	49	2725.01	2333	0.986356	81485874
SRR15433357	PRJNA716985	AMPLICON	SAMN20744874	SRX11734648	SARS-CoV-2/Human/USA/NY-CDC-QDX27248944/2021	Illumina NovaSeq 6000	PAIRED	RT-PCR	VIRAL RNA	Severe acute respiratory syndrome coronavirus 2	Homo sapiens	ILLUMINA	2021-07-26	United States	North America	53	2678.28	2158	0.986356	80088525
SRR15433358	PRJNA716985	AMPLICON	SAMN20745026	SRX11734647	SARS-CoV-2/Human/USA/NJ-CDC-QDX27248941/2021	Illumina NovaSeq 6000	PAIRED	RT-PCR	VIRAL RNA	Severe acute respiratory syndrome coronavirus 2	Homo sapiens	ILLUMINA	2021-07-26	United States	North America	68	5226.31	5027	0.990436	156282324
SRR15433359	PRJNA716985	AMPLICON	SAMN20745027	SRX11734646	SARS-CoV-2/Human/USA/NJ-CDC-QDX27248938/2021	Illumina NovaSeq 6000	PAIRED	RT-PCR	VIRAL RNA	Severe acute respiratory syndrome coronavirus 2	Homo sapiens	ILLUMINA	2021-07-26	United States	North America	45	3555.41	3105	0.99582	106317366
SRR15433360	PRJNA716985	AMPLICON	SAMN20744710	SRX11734645	SARS-CoV-2/Human/USA/PA-CDC-QDX27248935/2021	Illumina NovaSeq 6000	PAIRED	RT-PCR	VIRAL RNA	Severe acute respiratory syndrome coronavirus 2	Homo sapiens	ILLUMINA	2021-07-26	United States	North America	54	1934.5	1406	0.938969	57847369
SRR15433361	PRJNA716985	AMPLICON	SAMN20744875	SRX11734644	SARS-CoV-2/Human/USA/NY-CDC-QDX27248934/2021	Illumina NovaSeq 6000	PAIRED	RT-PCR	VIRAL RNA	Severe acute respiratory syndrome coronavirus 2	Homo sapiens	ILLUMINA	2021-07-26	United States	North America	47	3038.95	2692	0.976524	90873772
SRR15433362	PRJNA716985	AMPLICON	SAMN20744876	SRX11734643	SARS-CoV-2/Human/USA/NY-CDC-QDX27248933/2021	Illumina NovaSeq 6000	PAIRED	RT-PCR	VIRAL RNA	Severe acute respiratory syndrome coronavirus 2	Homo sapiens	ILLUMINA	2021-07-26	United States	North America	56	4676.39	4288	0.986356	139838016
SRR15433364	PRJNA716985	AMPLICON	SAMN20745029	SRX11734641	SARS-CoV-2/Human/USA/NJ-CDC-QDX27248930/2021	Illumina NovaSeq 6000	PAIRED	RT-PCR	VIRAL RNA	Severe acute respiratory syndrome coronavirus 2	Homo sapiens	ILLUMINA	2021-07-26	United States	North America	57	2946.91	2567	0.981808	88121552
SRR15433365	PRJNA716985	AMPLICON	SAMN20748517	SRX11734640	SARS-CoV-2/Human/USA/AR-CDC-QDX27248926/2021	Illumina NovaSeq 6000	PAIRED	RT-PCR	VIRAL RNA	Severe acute respiratory syndrome coronavirus 2	Homo sapiens	ILLUMINA	2021-07-26	United States	North America	55	2867.9	2267	0.981306	85758708
SRR15433367	PRJNA716985	AMPLICON	SAMN20747341	SRX11734638	SARS-CoV-2/Human/USA/GA-CDC-QDX27248924/2021	Illumina NovaSeq 6000	PAIRED	RT-PCR	VIRAL RNA	Severe acute respiratory syndrome coronavirus 2	Homo sapiens	ILLUMINA	2021-07-27	United States	North America	56	2128.55	1594	0.987827	63649897
SRR15433368	PRJNA716985	AMPLICON	SAMN20747342	SRX11734637	SARS-CoV-2/Human/USA/GA-CDC-QDX27248923/2021	Illumina NovaSeq 6000	PAIRED	RT-PCR	VIRAL RNA	Severe acute respiratory syndrome coronavirus 2	Homo sapiens	ILLUMINA	2021-07-27	United States	North America	60	2900.33	2274	0.99057	86728419
SRR15433369	PRJNA716985	AMPLICON	SAMN20747343	SRX11734636	SARS-CoV-2/Human/USA/GA-CDC-QDX27248919/2021	Illumina NovaSeq 6000	PAIRED	RT-PCR	VIRAL RNA	Severe acute respiratory syndrome coronavirus 2	Homo sapiens	ILLUMINA	2021-07-27	United States	North America	61	4425.09	4041	0.986356	132323503
SRR15433371	PRJNA716985	AMPLICON	SAMN20747345	SRX11734634	SARS-CoV-2/Human/USA/GA-CDC-QDX27248916/2021	Illumina NovaSeq 6000	PAIRED	RT-PCR	VIRAL RNA	Severe acute respiratory syndrome coronavirus 2	Homo sapiens	ILLUMINA	2021-07-27	United States	North America	50	4437.49	4069	0.98669	132694336
SRR15433372	PRJNA716985	AMPLICON	SAMN20747346	SRX11734633	SARS-CoV-2/Human/USA/GA-CDC-QDX27248914/2021	Illumina NovaSeq 6000	PAIRED	RT-PCR	VIRAL RNA	Severe acute respiratory syndrome coronavirus 2	Homo sapiens	ILLUMINA	2021-07-27	United States	North America	49	4535.95	4196	0.99582	135638425
SRR15433373	PRJNA716985	AMPLICON	SAMN20747347	SRX11734632	SARS-CoV-2/Human/USA/GA-CDC-QDX27248913/2021	Illumina NovaSeq 6000	PAIRED	RT-PCR	VIRAL RNA	Severe acute respiratory syndrome coronavirus 2	Homo sapiens	ILLUMINA	2021-07-27	United States	North America	95	1392.5	885	0.945858	41639831
SRR15433374	PRJNA716985	AMPLICON	SAMN20747348	SRX11734631	SARS-CoV-2/Human/USA/GA-CDC-QDX27248912/2021	Illumina NovaSeq 6000	PAIRED	RT-PCR	VIRAL RNA	Severe acute respiratory syndrome coronavirus 2	Homo sapiens	ILLUMINA	2021-07-26	United States	North America	57	4679.43	4283	0.988831	139929026
SRR15433375	PRJNA716985	AMPLICON	SAMN20747349	SRX11734630	SARS-CoV-2/Human/USA/GA-CDC-QDX27248911/2021	Illumina NovaSeq 6000	PAIRED	RT-PCR	VIRAL RNA	Severe acute respiratory syndrome coronavirus 2	Homo sapiens	ILLUMINA	2021-07-26	United States	North America	48	5121.12	4820	0.995519	153136974
SRR15433377	PRJNA716985	AMPLICON	SAMN20744690	SRX11734628	SARS-CoV-2/Human/USA/TN-CDC-QDX27248908/2021	Illumina NovaSeq 6000	PAIRED	RT-PCR	VIRAL RNA	Severe acute respiratory syndrome coronavirus 2	Homo sapiens	ILLUMINA	2021-07-26	United States	North America	51	3809.11	3481	0.995519	113903760
SRR15433378	PRJNA716985	AMPLICON	SAMN20744700	SRX11734627	SARS-CoV-2/Human/USA/SC-CDC-QDX27248907/2021	Illumina NovaSeq 6000	PAIRED	RT-PCR	VIRAL RNA	Severe acute respiratory syndrome coronavirus 2	Homo sapiens	ILLUMINA	2021-07-26	United States	North America	53	4766.53	4397	0.990436	142533627
SRR15433381	PRJNA716985	AMPLICON	SAMN20747606	SRX11734623	SARS-CoV-2/Human/USA/CA-CDC-QDX27211994/2021	Illumina NovaSeq 6000	PAIRED	RT-PCR	VIRAL RNA	Severe acute respiratory syndrome coronavirus 2	Homo sapiens	ILLUMINA	2021-07-24	United States	North America	95	2407.6	1724	0.99057	71994340
SRR15433385	PRJNA716985	AMPLICON	SAMN20747610	SRX11734619	SARS-CoV-2/Human/USA/CA-CDC-QDX27211990/2021	Illumina NovaSeq 6000	PAIRED	RT-PCR	VIRAL RNA	Severe acute respiratory syndrome coronavirus 2	Homo sapiens	ILLUMINA	2021-07-24	United States	North America	52	4742.92	4173	0.986356	141827494
SRR15433386	PRJNA716985	AMPLICON	SAMN20747611	SRX11734618	SARS-CoV-2/Human/USA/CA-CDC-QDX27211989/2021	Illumina NovaSeq 6000	PAIRED	RT-PCR	VIRAL RNA	Severe acute respiratory syndrome coronavirus 2	Homo sapiens	ILLUMINA	2021-07-24	United States	North America	53	2571.91	1992	0.988329	76907886
SRR15433388	PRJNA716985	AMPLICON	SAMN20747613	SRX11734616	SARS-CoV-2/Human/USA/CA-CDC-QDX27211986/2021	Illumina NovaSeq 6000	PAIRED	RT-PCR	VIRAL RNA	Severe acute respiratory syndrome coronavirus 2	Homo sapiens	ILLUMINA	2021-07-24	United States	North America	53	3520.24	3003	0.995419	105265790
SRR15433389	PRJNA716985	AMPLICON	SAMN20747614	SRX11734615	SARS-CoV-2/Human/USA/CA-CDC-QDX27211984/2021	Illumina NovaSeq 6000	PAIRED	RT-PCR	VIRAL RNA	Severe acute respiratory syndrome coronavirus 2	Homo sapiens	ILLUMINA	2021-07-24	United States	North America	49	2329.79	1862	0.98756	69667603
SRR15433390	PRJNA716985	AMPLICON	SAMN20747615	SRX11734614	SARS-CoV-2/Human/USA/CA-CDC-QDX27211983/2021	Illumina NovaSeq 6000	PAIRED	RT-PCR	VIRAL RNA	Severe acute respiratory syndrome coronavirus 2	Homo sapiens	ILLUMINA	2021-07-24	United States	North America	76	3518	2959	0.995519	105198843
SRR15433391	PRJNA716985	AMPLICON	SAMN20747616	SRX11734613	SARS-CoV-2/Human/USA/CA-CDC-QDX27211982/2021	Illumina NovaSeq 6000	PAIRED	RT-PCR	VIRAL RNA	Severe acute respiratory syndrome coronavirus 2	Homo sapiens	ILLUMINA	2021-07-24	United States	North America	52	4700.61	4201	0.99582	140562404
SRR15433392	PRJNA716985	AMPLICON	SAMN20747617	SRX11734612	SARS-CoV-2/Human/USA/CA-CDC-QDX27211979/2021	Illumina NovaSeq 6000	PAIRED	RT-PCR	VIRAL RNA	Severe acute respiratory syndrome coronavirus 2	Homo sapiens	ILLUMINA	2021-07-24	United States	North America	49	4293.63	3816	0.99582	128392456
SRR15433395	PRJNA716985	AMPLICON	SAMN20747620	SRX11734609	SARS-CoV-2/Human/USA/CA-CDC-QDX27211975/2021	Illumina NovaSeq 6000	PAIRED	RT-PCR	VIRAL RNA	Severe acute respiratory syndrome coronavirus 2	Homo sapiens	ILLUMINA	2021-07-24	United States	North America	57	4780.96	4582	0.99582	142965061
SRR15433399	PRJNA716985	AMPLICON	SAMN20747624	SRX11734605	SARS-CoV-2/Human/USA/CA-CDC-QDX27211966/2021	Illumina NovaSeq 6000	PAIRED	RT-PCR	VIRAL RNA	Severe acute respiratory syndrome coronavirus 2	Homo sapiens	ILLUMINA	2021-07-24	United States	North America	53	2816.03	2370	0.990536	84207700
SRR15433401	PRJNA716985	AMPLICON	SAMN20747626	SRX11734603	SARS-CoV-2/Human/USA/CA-CDC-QDX27211964/2021	Illumina NovaSeq 6000	PAIRED	RT-PCR	VIRAL RNA	Severe acute respiratory syndrome coronavirus 2	Homo sapiens	ILLUMINA	2021-07-24	United States	North America	57	4337.52	3979	0.995519	129704757
SRR15433402	PRJNA716985	AMPLICON	SAMN20747627	SRX11734602	SARS-CoV-2/Human/USA/CA-CDC-QDX27211963/2021	Illumina NovaSeq 6000	PAIRED	RT-PCR	VIRAL RNA	Severe acute respiratory syndrome coronavirus 2	Homo sapiens	ILLUMINA	2021-07-24	United States	North America	51	4959.26	4575	0.990804	148296615
SRR15433403	PRJNA716985	AMPLICON	SAMN20747628	SRX11734601	SARS-CoV-2/Human/USA/CA-CDC-QDX27211962/2021	Illumina NovaSeq 6000	PAIRED	RT-PCR	VIRAL RNA	Severe acute respiratory syndrome coronavirus 2	Homo sapiens	ILLUMINA	2021-07-24	United States	North America	48	4967.4	4545	0.99582	148540225
SRR15433404	PRJNA716985	AMPLICON	SAMN20747629	SRX11734600	SARS-CoV-2/Human/USA/CA-CDC-QDX27211961/2021	Illumina NovaSeq 6000	PAIRED	RT-PCR	VIRAL RNA	Severe acute respiratory syndrome coronavirus 2	Homo sapiens	ILLUMINA	2021-07-24	United States	North America	99	285.741	188	0.64007	8544524
SRR15433405	PRJNA716985	AMPLICON	SAMN20747630	SRX11734599	SARS-CoV-2/Human/USA/CA-CDC-QDX27211960/2021	Illumina NovaSeq 6000	PAIRED	RT-PCR	VIRAL RNA	Severe acute respiratory syndrome coronavirus 2	Homo sapiens	ILLUMINA	2021-07-24	United States	North America	69	357.058	299	0.928368	10677120
SRR15433406	PRJNA716985	AMPLICON	SAMN20747631	SRX11733888	SARS-CoV-2/Human/USA/CA-CDC-QDX27211959/2021	Illumina NovaSeq 6000	PAIRED	RT-PCR	VIRAL RNA	Severe acute respiratory syndrome coronavirus 2	Homo sapiens	ILLUMINA	2021-07-24	United States	North America	51	5264.51	5124	0.990436	157424535
SRR15433407	PRJNA716985	AMPLICON	SAMN20748342	SRX11734597	SARS-CoV-2/Human/USA/CA-CDC-QDX27169101/2021	Illumina NovaSeq 6000	PAIRED	RT-PCR	VIRAL RNA	Severe acute respiratory syndrome coronavirus 2	Homo sapiens	ILLUMINA	2021-07-24	United States	North America	49	4709.07	4191	0.986356	140815449
SRR15433408	PRJNA716985	AMPLICON	SAMN20748343	SRX11734596	SARS-CoV-2/Human/USA/CA-CDC-QDX27169099/2021	Illumina NovaSeq 6000	PAIRED	RT-PCR	VIRAL RNA	Severe acute respiratory syndrome coronavirus 2	Homo sapiens	ILLUMINA	2021-07-24	United States	North America	59	1604.54	1170	0.978363	47980702
SRR15433409	PRJNA716985	AMPLICON	SAMN20748344	SRX11734595	SARS-CoV-2/Human/USA/CA-CDC-QDX27169096/2021	Illumina NovaSeq 6000	PAIRED	RT-PCR	VIRAL RNA	Severe acute respiratory syndrome coronavirus 2	Homo sapiens	ILLUMINA	2021-07-24	United States	North America	53	3223.68	2840	0.98358	96397669
SRR15433411	PRJNA716985	AMPLICON	SAMN20748346	SRX11734593	SARS-CoV-2/Human/USA/CA-CDC-QDX27169094/2021	Illumina NovaSeq 6000	PAIRED	RT-PCR	VIRAL RNA	Severe acute respiratory syndrome coronavirus 2	Homo sapiens	ILLUMINA	2021-07-24	United States	North America	56	1475.1	1136	0.969	44109827
SRR15433412	PRJNA716985	AMPLICON	SAMN20748347	SRX11734592	SARS-CoV-2/Human/USA/CA-CDC-QDX27169093/2021	Illumina NovaSeq 6000	PAIRED	RT-PCR	VIRAL RNA	Severe acute respiratory syndrome coronavirus 2	Homo sapiens	ILLUMINA	2021-07-24	United States	North America	52	4312.38	3873	0.986356	128953201
SRR15433413	PRJNA716985	AMPLICON	SAMN20748348	SRX11734591	SARS-CoV-2/Human/USA/CA-CDC-QDX27169092/2021	Illumina NovaSeq 6000	PAIRED	RT-PCR	VIRAL RNA	Severe acute respiratory syndrome coronavirus 2	Homo sapiens	ILLUMINA	2021-07-24	United States	North America	47	5077.37	4640	0.978029	151828499
SRR15433414	PRJNA716985	AMPLICON	SAMN20748349	SRX11734590	SARS-CoV-2/Human/USA/CA-CDC-QDX27169091/2021	Illumina NovaSeq 6000	PAIRED	RT-PCR	VIRAL RNA	Severe acute respiratory syndrome coronavirus 2	Homo sapiens	ILLUMINA	2021-07-24	United States	North America	56	4694.3	4192	0.986557	140373510
SRR15433415	PRJNA716985	AMPLICON	SAMN20748350	SRX11734589	SARS-CoV-2/Human/USA/CA-CDC-QDX27169090/2021	Illumina NovaSeq 6000	PAIRED	RT-PCR	VIRAL RNA	Severe acute respiratory syndrome coronavirus 2	Homo sapiens	ILLUMINA	2021-07-24	United States	North America	54	2908.38	2395	0.986356	86969385
SRR15433416	PRJNA716985	AMPLICON	SAMN20748351	SRX11734588	SARS-CoV-2/Human/USA/CA-CDC-QDX27169089/2021	Illumina NovaSeq 6000	PAIRED	RT-PCR	VIRAL RNA	Severe acute respiratory syndrome coronavirus 2	Homo sapiens	ILLUMINA	2021-07-24	United States	North America	54	1348.81	1135	0.976992	40333326
SRR15433417	PRJNA716985	AMPLICON	SAMN20748352	SRX11734587	SARS-CoV-2/Human/USA/CA-CDC-QDX27169087/2021	Illumina NovaSeq 6000	PAIRED	RT-PCR	VIRAL RNA	Severe acute respiratory syndrome coronavirus 2	Homo sapiens	ILLUMINA	2021-07-24	United States	North America	68	688.8	459	0.876935	20597193
SRR15433418	PRJNA716985	AMPLICON	SAMN20748353	SRX11734586	SARS-CoV-2/Human/USA/CA-CDC-QDX27169086/2021	Illumina NovaSeq 6000	PAIRED	RT-PCR	VIRAL RNA	Severe acute respiratory syndrome coronavirus 2	Homo sapiens	ILLUMINA	2021-07-24	United States	North America	74	776.06	507	0.900411	23206534
SRR15433419	PRJNA716985	AMPLICON	SAMN20748354	SRX11734585	SARS-CoV-2/Human/USA/CA-CDC-QDX27169085/2021	Illumina NovaSeq 6000	PAIRED	RT-PCR	VIRAL RNA	Severe acute respiratory syndrome coronavirus 2	Homo sapiens	ILLUMINA	2021-07-24	United States	North America	78	1210.77	854	0.935659	36205645
SRR15433423	PRJNA716985	AMPLICON	SAMN20747579	SRX11734581	SARS-CoV-2/Human/USA/CO-CDC-QDX27169075/2021	Illumina NovaSeq 6000	PAIRED	RT-PCR	VIRAL RNA	Severe acute respiratory syndrome coronavirus 2	Homo sapiens	ILLUMINA	2021-07-23	United States	North America	53	3498.29	3075	0.986356	104609511
SRR15433424	PRJNA716985	AMPLICON	SAMN20747580	SRX11734580	SARS-CoV-2/Human/USA/CO-CDC-QDX27169074/2021	Illumina NovaSeq 6000	PAIRED	RT-PCR	VIRAL RNA	Severe acute respiratory syndrome coronavirus 2	Homo sapiens	ILLUMINA	2021-07-23	United States	North America	54	2107.25	1611	0.958967	63012983
SRR15433427	PRJNA716985	AMPLICON	SAMN20747582	SRX11734577	SARS-CoV-2/Human/USA/CO-CDC-QDX27169070/2021	Illumina NovaSeq 6000	PAIRED	RT-PCR	VIRAL RNA	Severe acute respiratory syndrome coronavirus 2	Homo sapiens	ILLUMINA	2021-07-23	United States	North America	46	4279.5	3859	0.984684	127969941
SRR15433428	PRJNA716985	AMPLICON	SAMN20747583	SRX11734576	SARS-CoV-2/Human/USA/CO-CDC-QDX27169069/2021	Illumina NovaSeq 6000	PAIRED	RT-PCR	VIRAL RNA	Severe acute respiratory syndrome coronavirus 2	Homo sapiens	ILLUMINA	2021-07-23	United States	North America	53	4866.82	4329	0.986356	145532546
SRR15433429	PRJNA716985	AMPLICON	SAMN20747584	SRX11734575	SARS-CoV-2/Human/USA/CO-CDC-QDX27169068/2021	Illumina NovaSeq 6000	PAIRED	RT-PCR	VIRAL RNA	Severe acute respiratory syndrome coronavirus 2	Homo sapiens	ILLUMINA	2021-07-23	United States	North America	46	4477.31	3987	0.986356	133885018
SRR15433430	PRJNA716985	AMPLICON	SAMN20747585	SRX11734574	SARS-CoV-2/Human/USA/CO-CDC-QDX27169067/2021	Illumina NovaSeq 6000	PAIRED	RT-PCR	VIRAL RNA	Severe acute respiratory syndrome coronavirus 2	Homo sapiens	ILLUMINA	2021-07-23	United States	North America	136	654.001	474	0.865064	19556595
SRR15433431	PRJNA716985	AMPLICON	SAMN20747586	SRX11734573	SARS-CoV-2/Human/USA/CO-CDC-QDX27169066/2021	Illumina NovaSeq 6000	PAIRED	RT-PCR	VIRAL RNA	Severe acute respiratory syndrome coronavirus 2	Homo sapiens	ILLUMINA	2021-07-23	United States	North America	111	297.145	171	0.662208	8885541
SRR15433432	PRJNA716985	AMPLICON	SAMN20747587	SRX11734572	SARS-CoV-2/Human/USA/CO-CDC-QDX27169065/2021	Illumina NovaSeq 6000	PAIRED	RT-PCR	VIRAL RNA	Severe acute respiratory syndrome coronavirus 2	Homo sapiens	ILLUMINA	2021-07-23	United States	North America	52	2145.11	1813	0.986356	64145106
SRR15433433	PRJNA716985	AMPLICON	SAMN20747588	SRX11734571	SARS-CoV-2/Human/USA/CO-CDC-QDX27169064/2021	Illumina NovaSeq 6000	PAIRED	RT-PCR	VIRAL RNA	Severe acute respiratory syndrome coronavirus 2	Homo sapiens	ILLUMINA	2021-07-23	United States	North America	76	447.785	346	0.768351	13390114
SRR15433434	PRJNA716985	AMPLICON	SAMN20747477	SRX11734570	SARS-CoV-2/Human/USA/FL-CDC-QDX27127673/2021	Illumina NovaSeq 6000	PAIRED	RT-PCR	VIRAL RNA	Severe acute respiratory syndrome coronavirus 2	Homo sapiens	ILLUMINA	2021-07-24	United States	North America	58	4859.79	4480	0.995653	145322379
SRR15433435	PRJNA716985	AMPLICON	SAMN20747589	SRX11733860	SARS-CoV-2/Human/USA/CO-CDC-QDX27169061/2021	Illumina NovaSeq 6000	PAIRED	RT-PCR	VIRAL RNA	Severe acute respiratory syndrome coronavirus 2	Homo sapiens	ILLUMINA	2021-07-22	United States	North America	51	3992.54	3511	0.990436	119388790
SRR15433436	PRJNA716985	AMPLICON	SAMN20747478	SRX11734569	SARS-CoV-2/Human/USA/FL-CDC-QDX27127672/2021	Illumina NovaSeq 6000	PAIRED	RT-PCR	VIRAL RNA	Severe acute respiratory syndrome coronavirus 2	Homo sapiens	ILLUMINA	2021-07-24	United States	North America	44	5332.42	5444	0.990469	159455407
SRR15433437	PRJNA716985	AMPLICON	SAMN20747479	SRX11734568	SARS-CoV-2/Human/USA/FL-CDC-QDX27127671/2021	Illumina NovaSeq 6000	PAIRED	RT-PCR	VIRAL RNA	Severe acute respiratory syndrome coronavirus 2	Homo sapiens	ILLUMINA	2021-07-24	United States	North America	52	5028.66	4704	0.988964	150372045
SRR15433438	PRJNA716985	AMPLICON	SAMN20747480	SRX11734567	SARS-CoV-2/Human/USA/FL-CDC-QDX27127669/2021	Illumina NovaSeq 6000	PAIRED	RT-PCR	VIRAL RNA	Severe acute respiratory syndrome coronavirus 2	Homo sapiens	ILLUMINA	2021-07-24	United States	North America	55	4177.3	3823	0.990436	124913901
SRR15433439	PRJNA716985	AMPLICON	SAMN20747481	SRX11734566	SARS-CoV-2/Human/USA/FL-CDC-QDX27127666/2021	Illumina NovaSeq 6000	PAIRED	RT-PCR	VIRAL RNA	Severe acute respiratory syndrome coronavirus 2	Homo sapiens	ILLUMINA	2021-07-24	United States	North America	60	4901.99	4585	0.987894	146584268
SRR15433440	PRJNA716985	AMPLICON	SAMN20747482	SRX11734565	SARS-CoV-2/Human/USA/FL-CDC-QDX27127665/2021	Illumina NovaSeq 6000	PAIRED	RT-PCR	VIRAL RNA	Severe acute respiratory syndrome coronavirus 2	Homo sapiens	ILLUMINA	2021-07-24	United States	North America	60	1582.34	1044	0.983346	47316797
SRR15433442	PRJNA716985	AMPLICON	SAMN20747484	SRX11734563	SARS-CoV-2/Human/USA/FL-CDC-QDX27127663/2021	Illumina NovaSeq 6000	PAIRED	RT-PCR	VIRAL RNA	Severe acute respiratory syndrome coronavirus 2	Homo sapiens	ILLUMINA	2021-07-24	United States	North America	55	3602.04	3164	0.977962	107711837
SRR15433443	PRJNA716985	AMPLICON	SAMN20747485	SRX11734562	SARS-CoV-2/Human/USA/FL-CDC-QDX27127661/2021	Illumina NovaSeq 6000	PAIRED	RT-PCR	VIRAL RNA	Severe acute respiratory syndrome coronavirus 2	Homo sapiens	ILLUMINA	2021-07-24	United States	North America	55	4962.26	4549	0.990436	148386473
SRR15433444	PRJNA716985	AMPLICON	SAMN20747486	SRX11734561	SARS-CoV-2/Human/USA/FL-CDC-QDX27127660/2021	Illumina NovaSeq 6000	PAIRED	RT-PCR	VIRAL RNA	Severe acute respiratory syndrome coronavirus 2	Homo sapiens	ILLUMINA	2021-07-24	United States	North America	49	5098.88	5078	0.985787	152471866
SRR15433445	PRJNA716985	AMPLICON	SAMN20747487	SRX11734560	SARS-CoV-2/Human/USA/FL-CDC-QDX27127659/2021	Illumina NovaSeq 6000	PAIRED	RT-PCR	VIRAL RNA	Severe acute respiratory syndrome coronavirus 2	Homo sapiens	ILLUMINA	2021-07-24	United States	North America	70	3437.66	3151	0.990436	102796242
SRR15433446	PRJNA716985	AMPLICON	SAMN20747488	SRX11734559	SARS-CoV-2/Human/USA/FL-CDC-QDX27127656/2021	Illumina NovaSeq 6000	PAIRED	RT-PCR	VIRAL RNA	Severe acute respiratory syndrome coronavirus 2	Homo sapiens	ILLUMINA	2021-07-25	United States	North America	53	3212.36	2668	0.977795	96059125
SRR15433448	PRJNA716985	AMPLICON	SAMN20747490	SRX11734557	SARS-CoV-2/Human/USA/FL-CDC-QDX27127653/2021	Illumina NovaSeq 6000	PAIRED	RT-PCR	VIRAL RNA	Severe acute respiratory syndrome coronavirus 2	Homo sapiens	ILLUMINA	2021-07-24	United States	North America	96	943.042	643	0.927198	28199783
SRR15433449	PRJNA716985	AMPLICON	SAMN20747491	SRX11734556	SARS-CoV-2/Human/USA/FL-CDC-QDX27127652/2021	Illumina NovaSeq 6000	PAIRED	RT-PCR	VIRAL RNA	Severe acute respiratory syndrome coronavirus 2	Homo sapiens	ILLUMINA	2021-07-24	United States	North America	53	4696.57	4280	0.977761	140441559
SRR15433450	PRJNA716985	AMPLICON	SAMN20747492	SRX11734555	SARS-CoV-2/Human/USA/FL-CDC-QDX27127650/2021	Illumina NovaSeq 6000	PAIRED	RT-PCR	VIRAL RNA	Severe acute respiratory syndrome coronavirus 2	Homo sapiens	ILLUMINA	2021-07-24	United States	North America	54	4515.02	4098	0.986356	135012636
SRR15433451	PRJNA716985	AMPLICON	SAMN20747493	SRX11734554	SARS-CoV-2/Human/USA/FL-CDC-QDX27127649/2021	Illumina NovaSeq 6000	PAIRED	RT-PCR	VIRAL RNA	Severe acute respiratory syndrome coronavirus 2	Homo sapiens	ILLUMINA	2021-07-24	United States	North America	51	5251.38	4994	0.986356	157032048
SRR15433453	PRJNA716985	AMPLICON	SAMN20747495	SRX11734552	SARS-CoV-2/Human/USA/FL-CDC-QDX27127647/2021	Illumina NovaSeq 6000	PAIRED	RT-PCR	VIRAL RNA	Severe acute respiratory syndrome coronavirus 2	Homo sapiens	ILLUMINA	2021-07-24	United States	North America	58	3507.21	3141	0.98348	104875982
SRR15433455	PRJNA716985	AMPLICON	SAMN20747497	SRX11734550	SARS-CoV-2/Human/USA/FL-CDC-QDX27127638/2021	Illumina NovaSeq 6000	PAIRED	RT-PCR	VIRAL RNA	Severe acute respiratory syndrome coronavirus 2	Homo sapiens	ILLUMINA	2021-07-24	United States	North America	50	4794.52	4368	0.986356	143370397
SRR15433456	PRJNA716985	AMPLICON	SAMN20747498	SRX11734549	SARS-CoV-2/Human/USA/FL-CDC-QDX27127636/2021	Illumina NovaSeq 6000	PAIRED	RT-PCR	VIRAL RNA	Severe acute respiratory syndrome coronavirus 2	Homo sapiens	ILLUMINA	2021-07-24	United States	North America	51	4258.38	3855	0.990101	127338304
SRR15433457	PRJNA716985	AMPLICON	SAMN20747499	SRX11734548	SARS-CoV-2/Human/USA/FL-CDC-QDX27127635/2021	Illumina NovaSeq 6000	PAIRED	RT-PCR	VIRAL RNA	Severe acute respiratory syndrome coronavirus 2	Homo sapiens	ILLUMINA	2021-07-24	United States	North America	57	5167.06	5133	0.995218	154510647
SRR15433458	PRJNA716985	AMPLICON	SAMN20747500	SRX11734547	SARS-CoV-2/Human/USA/FL-CDC-QDX27127634/2021	Illumina NovaSeq 6000	PAIRED	RT-PCR	VIRAL RNA	Severe acute respiratory syndrome coronavirus 2	Homo sapiens	ILLUMINA	2021-07-24	United States	North America	59	4924.73	4708	0.990436	147264091
SRR15433459	PRJNA716985	AMPLICON	SAMN20747501	SRX11734546	SARS-CoV-2/Human/USA/FL-CDC-QDX27127633/2021	Illumina NovaSeq 6000	PAIRED	RT-PCR	VIRAL RNA	Severe acute respiratory syndrome coronavirus 2	Homo sapiens	ILLUMINA	2021-07-24	United States	North America	52	3958.91	3561	0.99582	118383141
SRR15433460	PRJNA716985	AMPLICON	SAMN20747502	SRX11734545	SARS-CoV-2/Human/USA/FL-CDC-QDX27127632/2021	Illumina NovaSeq 6000	PAIRED	RT-PCR	VIRAL RNA	Severe acute respiratory syndrome coronavirus 2	Homo sapiens	ILLUMINA	2021-07-24	United States	North America	50	4481.75	4049	0.986356	134017856
SRR15433462	PRJNA716985	AMPLICON	SAMN20747504	SRX11734543	SARS-CoV-2/Human/USA/FL-CDC-QDX27127630/2021	Illumina NovaSeq 6000	PAIRED	RT-PCR	VIRAL RNA	Severe acute respiratory syndrome coronavirus 2	Homo sapiens	ILLUMINA	2021-07-24	United States	North America	48	3891.99	3635	0.982711	116382058
SRR15433463	PRJNA716985	AMPLICON	SAMN20747167	SRX11734541	SARS-CoV-2/Human/USA/KS-CDC-QDX27053095/2021	Illumina NovaSeq 6000	PAIRED	RT-PCR	VIRAL RNA	Severe acute respiratory syndrome coronavirus 2	Homo sapiens	ILLUMINA	2021-07-20	United States	North America	47	4401.63	4017	0.995519	131621874
SRR15433465	PRJNA716985	AMPLICON	SAMN20747169	SRX11734539	SARS-CoV-2/Human/USA/KS-CDC-QDX27053092/2021	Illumina NovaSeq 6000	PAIRED	RT-PCR	VIRAL RNA	Severe acute respiratory syndrome coronavirus 2	Homo sapiens	ILLUMINA	2021-07-20	United States	North America	56	2727.9	2410	0.986356	81572469
SRR15433466	PRJNA716985	AMPLICON	SAMN20747170	SRX11734538	SARS-CoV-2/Human/USA/KS-CDC-QDX27053091/2021	Illumina NovaSeq 6000	PAIRED	RT-PCR	VIRAL RNA	Severe acute respiratory syndrome coronavirus 2	Homo sapiens	ILLUMINA	2021-07-20	United States	North America	54	4042.41	3693	0.990436	120880274
SRR15433470	PRJNA716985	AMPLICON	SAMN20745282	SRX11734534	SARS-CoV-2/Human/USA/MO-CDC-QDX27053086/2021	Illumina NovaSeq 6000	PAIRED	RT-PCR	VIRAL RNA	Severe acute respiratory syndrome coronavirus 2	Homo sapiens	ILLUMINA	2021-07-20	United States	North America	45	4509.91	4034	0.995519	134859761
SRR15433471	PRJNA716985	AMPLICON	SAMN20745283	SRX11734533	SARS-CoV-2/Human/USA/MO-CDC-QDX27053085/2021	Illumina NovaSeq 6000	PAIRED	RT-PCR	VIRAL RNA	Severe acute respiratory syndrome coronavirus 2	Homo sapiens	ILLUMINA	2021-07-20	United States	North America	49	5085.48	4715	0.990436	152071241
SRR15433472	PRJNA716985	AMPLICON	SAMN20745284	SRX11734532	SARS-CoV-2/Human/USA/MO-CDC-QDX27053084/2021	Illumina NovaSeq 6000	PAIRED	RT-PCR	VIRAL RNA	Severe acute respiratory syndrome coronavirus 2	Homo sapiens	ILLUMINA	2021-07-20	United States	North America	51	2452.32	2034	0.995519	73331744
SRR15433474	PRJNA716985	AMPLICON	SAMN20745286	SRX11734530	SARS-CoV-2/Human/USA/MO-CDC-QDX27053082/2021	Illumina NovaSeq 6000	PAIRED	RT-PCR	VIRAL RNA	Severe acute respiratory syndrome coronavirus 2	Homo sapiens	ILLUMINA	2021-07-20	United States	North America	53	4801.34	4237	0.995519	143574362
SRR15433475	PRJNA716985	AMPLICON	SAMN20745287	SRX11734529	SARS-CoV-2/Human/USA/MO-CDC-QDX27053072/2021	Illumina NovaSeq 6000	PAIRED	RT-PCR	VIRAL RNA	Severe acute respiratory syndrome coronavirus 2	Homo sapiens	ILLUMINA	2021-07-20	United States	North America	50	2956.49	2620	0.990436	88407808
SRR15433476	PRJNA716985	AMPLICON	SAMN20745288	SRX11734528	SARS-CoV-2/Human/USA/MO-CDC-QDX27053071/2021	Illumina NovaSeq 6000	PAIRED	RT-PCR	VIRAL RNA	Severe acute respiratory syndrome coronavirus 2	Homo sapiens	ILLUMINA	2021-07-20	United States	North America	52	3692.87	3176	0.995519	110427997
SRR15433477	PRJNA716985	AMPLICON	SAMN20745289	SRX11734527	SARS-CoV-2/Human/USA/MO-CDC-QDX27053070/2021	Illumina NovaSeq 6000	PAIRED	RT-PCR	VIRAL RNA	Severe acute respiratory syndrome coronavirus 2	Homo sapiens	ILLUMINA	2021-07-20	United States	North America	54	2372.9	1795	0.985486	70956695
SRR15433481	PRJNA716985	AMPLICON	SAMN20745293	SRX11734523	SARS-CoV-2/Human/USA/MO-CDC-QDX27053066/2021	Illumina NovaSeq 6000	PAIRED	RT-PCR	VIRAL RNA	Severe acute respiratory syndrome coronavirus 2	Homo sapiens	ILLUMINA	2021-07-20	United States	North America	55	4927.12	4461	0.995519	147335734
SRR15433482	PRJNA716985	AMPLICON	SAMN20745294	SRX11734522	SARS-CoV-2/Human/USA/MO-CDC-QDX27053065/2021	Illumina NovaSeq 6000	PAIRED	RT-PCR	VIRAL RNA	Severe acute respiratory syndrome coronavirus 2	Homo sapiens	ILLUMINA	2021-07-20	United States	North America	53	4764.65	4436	0.995519	142477411
SRR15433483	PRJNA716985	AMPLICON	SAMN20745295	SRX11734521	SARS-CoV-2/Human/USA/MO-CDC-QDX27053064/2021	Illumina NovaSeq 6000	PAIRED	RT-PCR	VIRAL RNA	Severe acute respiratory syndrome coronavirus 2	Homo sapiens	ILLUMINA	2021-07-19	United States	North America	54	5027.85	4638	0.993412	150347907
SRR15433484	PRJNA716985	AMPLICON	SAMN20747172	SRX11734520	SARS-CoV-2/Human/USA/KS-CDC-QDX27053062/2021	Illumina NovaSeq 6000	PAIRED	RT-PCR	VIRAL RNA	Severe acute respiratory syndrome coronavirus 2	Homo sapiens	ILLUMINA	2021-07-20	United States	North America	49	4029.7	3572	0.990436	120500005
SRR15433485	PRJNA716985	AMPLICON	SAMN20745296	SRX11734519	SARS-CoV-2/Human/USA/MO-CDC-QDX27053061/2021	Illumina NovaSeq 6000	PAIRED	RT-PCR	VIRAL RNA	Severe acute respiratory syndrome coronavirus 2	Homo sapiens	ILLUMINA	2021-07-20	United States	North America	51	4553.63	4086	0.995519	136167178
SRR15433486	PRJNA716985	AMPLICON	SAMN20745297	SRX11734518	SARS-CoV-2/Human/USA/MO-CDC-QDX27053060/2021	Illumina NovaSeq 6000	PAIRED	RT-PCR	VIRAL RNA	Severe acute respiratory syndrome coronavirus 2	Homo sapiens	ILLUMINA	2021-07-20	United States	North America	48	3712.22	3281	0.995519	111006625
SRR15433490	PRJNA716985	AMPLICON	SAMN20744998	SRX11735109	SARS-CoV-2/Human/USA/NV-CDC-QDX27127610/2021	Illumina NovaSeq 6000	PAIRED	RT-PCR	VIRAL RNA	Severe acute respiratory syndrome coronavirus 2	Homo sapiens	ILLUMINA	2021-07-24	United States	North America	47	3381.87	2932	0.98756	101128013
SRR15433493	PRJNA716985	AMPLICON	SAMN20745000	SRX11735107	SARS-CoV-2/Human/USA/NV-CDC-QDX27127605/2021	Illumina NovaSeq 6000	PAIRED	RT-PCR	VIRAL RNA	Severe acute respiratory syndrome coronavirus 2	Homo sapiens	ILLUMINA	2021-07-24	United States	North America	49	5260.59	4968	0.990436	157307386
SRR15433494	PRJNA716985	AMPLICON	SAMN20745001	SRX11735106	SARS-CoV-2/Human/USA/NV-CDC-QDX27127603/2021	Illumina NovaSeq 6000	PAIRED	RT-PCR	VIRAL RNA	Severe acute respiratory syndrome coronavirus 2	Homo sapiens	ILLUMINA	2021-07-24	United States	North America	52	4177.04	3784	0.986356	124906076
SRR15433495	PRJNA716985	AMPLICON	SAMN20745002	SRX11735105	SARS-CoV-2/Human/USA/NV-CDC-QDX27127602/2021	Illumina NovaSeq 6000	PAIRED	RT-PCR	VIRAL RNA	Severe acute respiratory syndrome coronavirus 2	Homo sapiens	ILLUMINA	2021-07-24	United States	North America	67	5344.91	5854	0.97619	159828960
SRR15433496	PRJNA716985	AMPLICON	SAMN20745003	SRX11735104	SARS-CoV-2/Human/USA/NV-CDC-QDX27127601/2021	Illumina NovaSeq 6000	PAIRED	RT-PCR	VIRAL RNA	Severe acute respiratory syndrome coronavirus 2	Homo sapiens	ILLUMINA	2021-07-24	United States	North America	70	1883.52	1279	0.972678	56322961
SRR15433498	PRJNA716985	AMPLICON	SAMN20745005	SRX11735102	SARS-CoV-2/Human/USA/NV-CDC-QDX27127595/2021	Illumina NovaSeq 6000	PAIRED	RT-PCR	VIRAL RNA	Severe acute respiratory syndrome coronavirus 2	Homo sapiens	ILLUMINA	2021-07-24	United States	North America	63	3240.46	2829	0.992643	96899439
SRR15433500	PRJNA716985	AMPLICON	SAMN20745007	SRX11735100	SARS-CoV-2/Human/USA/NV-CDC-QDX27127586/2021	Illumina NovaSeq 6000	PAIRED	RT-PCR	VIRAL RNA	Severe acute respiratory syndrome coronavirus 2	Homo sapiens	ILLUMINA	2021-07-24	United States	North America	52	3754.45	3172	0.98756	112269288
SRR15433501	PRJNA716985	AMPLICON	SAMN20745008	SRX11735099	SARS-CoV-2/Human/USA/NV-CDC-QDX27127584/2021	Illumina NovaSeq 6000	PAIRED	RT-PCR	VIRAL RNA	Severe acute respiratory syndrome coronavirus 2	Homo sapiens	ILLUMINA	2021-07-24	United States	North America	52	5494.08	6163	0.968398	164289399
SRR15433502	PRJNA716985	AMPLICON	SAMN20745009	SRX11735098	SARS-CoV-2/Human/USA/NV-CDC-QDX27127583/2021	Illumina NovaSeq 6000	PAIRED	RT-PCR	VIRAL RNA	Severe acute respiratory syndrome coronavirus 2	Homo sapiens	ILLUMINA	2021-07-24	United States	North America	47	3400.7	2989	0.986356	101691220
SRR15433503	PRJNA716985	AMPLICON	SAMN20745010	SRX11735097	SARS-CoV-2/Human/USA/NV-CDC-QDX27127581/2021	Illumina NovaSeq 6000	PAIRED	RT-PCR	VIRAL RNA	Severe acute respiratory syndrome coronavirus 2	Homo sapiens	ILLUMINA	2021-07-24	United States	North America	53	4351.83	3995	0.986356	130132788
SRR15433504	PRJNA716985	AMPLICON	SAMN20745011	SRX11735096	SARS-CoV-2/Human/USA/NV-CDC-QDX27127580/2021	Illumina NovaSeq 6000	PAIRED	RT-PCR	VIRAL RNA	Severe acute respiratory syndrome coronavirus 2	Homo sapiens	ILLUMINA	2021-07-24	United States	North America	51	3676.73	3151	0.98348	109945165
SRR15433505	PRJNA716985	AMPLICON	SAMN20748464	SRX11735095	SARS-CoV-2/Human/USA/AZ-CDC-QDX27216097/2021	Illumina NovaSeq 6000	PAIRED	RT-PCR	VIRAL RNA	Severe acute respiratory syndrome coronavirus 2	Homo sapiens	ILLUMINA	2021-07-26	United States	North America	92	144.738	122	0.573488	4328097
SRR15433506	PRJNA716985	AMPLICON	SAMN20745012	SRX11734878	SARS-CoV-2/Human/USA/NV-CDC-QDX27127577/2021	Illumina NovaSeq 6000	PAIRED	RT-PCR	VIRAL RNA	Severe acute respiratory syndrome coronavirus 2	Homo sapiens	ILLUMINA	2021-07-24	United States	North America	73	1996.47	1395	0.981206	59700300
SRR15433507	PRJNA716985	AMPLICON	SAMN20748465	SRX11735094	SARS-CoV-2/Human/USA/AZ-CDC-QDX27216037/2021	Illumina NovaSeq 6000	PAIRED	RT-PCR	VIRAL RNA	Severe acute respiratory syndrome coronavirus 2	Homo sapiens	ILLUMINA	2021-07-26	United States	North America	59	4037.18	3775	0.985787	120723696
SRR15433508	PRJNA716985	AMPLICON	SAMN20748466	SRX11735093	SARS-CoV-2/Human/USA/AZ-CDC-QDX27216004/2021	Illumina NovaSeq 6000	PAIRED	RT-PCR	VIRAL RNA	Severe acute respiratory syndrome coronavirus 2	Homo sapiens	ILLUMINA	2021-07-26	United States	North America	47	4617.17	4170	0.990436	138067333
SRR15433509	PRJNA716985	AMPLICON	SAMN20747214	SRX11735092	SARS-CoV-2/Human/USA/IL-CDC-QDX27212398/2021	Illumina NovaSeq 6000	PAIRED	RT-PCR	VIRAL RNA	Severe acute respiratory syndrome coronavirus 2	Homo sapiens	ILLUMINA	2021-07-25	United States	North America	48	4200.5	3806	0.986356	125607544
SRR15433511	PRJNA716985	AMPLICON	SAMN20744763	SRX11735090	SARS-CoV-2/Human/USA/OH-CDC-QDX27212394/2021	Illumina NovaSeq 6000	PAIRED	RT-PCR	VIRAL RNA	Severe acute respiratory syndrome coronavirus 2	Homo sapiens	ILLUMINA	2021-07-25	United States	North America	49	3231.45	2738	0.992643	96630127
SRR15433512	PRJNA716985	AMPLICON	SAMN20744764	SRX11735089	SARS-CoV-2/Human/USA/OH-CDC-QDX27212393/2021	Illumina NovaSeq 6000	PAIRED	RT-PCR	VIRAL RNA	Severe acute respiratory syndrome coronavirus 2	Homo sapiens	ILLUMINA	2021-07-25	United States	North America	54	3916.85	3496	0.995519	117125715
SRR15433513	PRJNA716985	AMPLICON	SAMN20747156	SRX11735088	SARS-CoV-2/Human/USA/KY-CDC-QDX27212392/2021	Illumina NovaSeq 6000	PAIRED	RT-PCR	VIRAL RNA	Severe acute respiratory syndrome coronavirus 2	Homo sapiens	ILLUMINA	2021-07-25	United States	North America	55	4788.23	4539	0.995519	143182589
SRR15433514	PRJNA716985	AMPLICON	SAMN20744765	SRX11735087	SARS-CoV-2/Human/USA/OH-CDC-QDX27212391/2021	Illumina NovaSeq 6000	PAIRED	RT-PCR	VIRAL RNA	Severe acute respiratory syndrome coronavirus 2	Homo sapiens	ILLUMINA	2021-07-25	United States	North America	54	1245.46	879	0.91964	37242998
SRR15433516	PRJNA716985	AMPLICON	SAMN20744767	SRX11735085	SARS-CoV-2/Human/USA/OH-CDC-QDX27212389/2021	Illumina NovaSeq 6000	PAIRED	RT-PCR	VIRAL RNA	Severe acute respiratory syndrome coronavirus 2	Homo sapiens	ILLUMINA	2021-07-25	United States	North America	52	4632.51	4278	0.981841	138525971
SRR15433517	PRJNA716985	AMPLICON	SAMN20744768	SRX11735084	SARS-CoV-2/Human/USA/OH-CDC-QDX27212388/2021	Illumina NovaSeq 6000	PAIRED	RT-PCR	VIRAL RNA	Severe acute respiratory syndrome coronavirus 2	Homo sapiens	ILLUMINA	2021-07-25	United States	North America	51	4297.56	3899	0.986356	128509954
SRR15433518	PRJNA716985	AMPLICON	SAMN20744769	SRX11735083	SARS-CoV-2/Human/USA/OH-CDC-QDX27212387/2021	Illumina NovaSeq 6000	PAIRED	RT-PCR	VIRAL RNA	Severe acute respiratory syndrome coronavirus 2	Homo sapiens	ILLUMINA	2021-07-25	United States	North America	44	4053.35	3558	0.986356	121207249
SRR15433519	PRJNA716985	AMPLICON	SAMN20744770	SRX11735082	SARS-CoV-2/Human/USA/OH-CDC-QDX27212386/2021	Illumina NovaSeq 6000	PAIRED	RT-PCR	VIRAL RNA	Severe acute respiratory syndrome coronavirus 2	Homo sapiens	ILLUMINA	2021-07-25	United States	North America	48	4019.59	3738	0.986356	120197821
SRR15433520	PRJNA716985	AMPLICON	SAMN20744771	SRX11735081	SARS-CoV-2/Human/USA/OH-CDC-QDX27212385/2021	Illumina NovaSeq 6000	PAIRED	RT-PCR	VIRAL RNA	Severe acute respiratory syndrome coronavirus 2	Homo sapiens	ILLUMINA	2021-07-25	United States	North America	89	754.621	522	0.89379	22565435
SRR15433522	PRJNA716985	AMPLICON	SAMN20744773	SRX11735079	SARS-CoV-2/Human/USA/OH-CDC-QDX27212383/2021	Illumina NovaSeq 6000	PAIRED	RT-PCR	VIRAL RNA	Severe acute respiratory syndrome coronavirus 2	Homo sapiens	ILLUMINA	2021-07-25	United States	North America	51	4158.03	3782	0.990436	124337435
SRR15433524	PRJNA716985	AMPLICON	SAMN20744775	SRX11735077	SARS-CoV-2/Human/USA/OH-CDC-QDX27212380/2021	Illumina NovaSeq 6000	PAIRED	RT-PCR	VIRAL RNA	Severe acute respiratory syndrome coronavirus 2	Homo sapiens	ILLUMINA	2021-07-25	United States	North America	88	387.329	259	0.806876	11582313
SRR15433525	PRJNA716985	AMPLICON	SAMN20744776	SRX11735076	SARS-CoV-2/Human/USA/OH-CDC-QDX27212379/2021	Illumina NovaSeq 6000	PAIRED	RT-PCR	VIRAL RNA	Severe acute respiratory syndrome coronavirus 2	Homo sapiens	ILLUMINA	2021-07-25	United States	North America	49	5128.19	4915	0.986557	153348275
SRR15433526	PRJNA716985	AMPLICON	SAMN20744777	SRX11735075	SARS-CoV-2/Human/USA/OH-CDC-QDX27212378/2021	Illumina NovaSeq 6000	PAIRED	RT-PCR	VIRAL RNA	Severe acute respiratory syndrome coronavirus 2	Homo sapiens	ILLUMINA	2021-07-25	United States	North America	48	4378.97	4002	0.990436	130944393
SRR15433527	PRJNA716985	AMPLICON	SAMN20744778	SRX11735074	SARS-CoV-2/Human/USA/OH-CDC-QDX27212376/2021	Illumina NovaSeq 6000	PAIRED	RT-PCR	VIRAL RNA	Severe acute respiratory syndrome coronavirus 2	Homo sapiens	ILLUMINA	2021-07-25	United States	North America	55	4673.18	4271	0.986356	139742189
SRR15433528	PRJNA716985	AMPLICON	SAMN20744779	SRX11735073	SARS-CoV-2/Human/USA/OH-CDC-QDX27212375/2021	Illumina NovaSeq 6000	PAIRED	RT-PCR	VIRAL RNA	Severe acute respiratory syndrome coronavirus 2	Homo sapiens	ILLUMINA	2021-07-25	United States	North America	53	4141.41	3659	0.983012	123840700
SRR15433529	PRJNA716985	AMPLICON	SAMN20744780	SRX11735072	SARS-CoV-2/Human/USA/OH-CDC-QDX27212371/2021	Illumina NovaSeq 6000	PAIRED	RT-PCR	VIRAL RNA	Severe acute respiratory syndrome coronavirus 2	Homo sapiens	ILLUMINA	2021-07-25	United States	North America	52	3028.7	2602	0.990436	90567266
SRR15433531	PRJNA716985	AMPLICON	SAMN20747069	SRX11735070	SARS-CoV-2/Human/USA/MI-CDC-QDX27212369/2021	Illumina NovaSeq 6000	PAIRED	RT-PCR	VIRAL RNA	Severe acute respiratory syndrome coronavirus 2	Homo sapiens	ILLUMINA	2021-07-23	United States	North America	54	3031.46	2417	0.990971	90649746
SRR15433532	PRJNA716985	AMPLICON	SAMN20747215	SRX11735069	SARS-CoV-2/Human/USA/IL-CDC-QDX27212368/2021	Illumina NovaSeq 6000	PAIRED	RT-PCR	VIRAL RNA	Severe acute respiratory syndrome coronavirus 2	Homo sapiens	ILLUMINA	2021-07-25	United States	North America	84	626.357	463	0.8866	18729953
SRR15433534	PRJNA716985	AMPLICON	SAMN20747660	SRX11735066	SARS-CoV-2/Human/USA/CA-CDC-QDX27211913/2021	Illumina NovaSeq 6000	PAIRED	RT-PCR	VIRAL RNA	Severe acute respiratory syndrome coronavirus 2	Homo sapiens	ILLUMINA	2021-07-24	United States	North America	52	5218.12	4881	0.995519	156037462
SRR15433535	PRJNA716985	AMPLICON	SAMN20747661	SRX11735065	SARS-CoV-2/Human/USA/CA-CDC-QDX27211912/2021	Illumina NovaSeq 6000	PAIRED	RT-PCR	VIRAL RNA	Severe acute respiratory syndrome coronavirus 2	Homo sapiens	ILLUMINA	2021-07-24	United States	North America	38	4768.15	4274	0.995184	142581939
SRR15433537	PRJNA716985	AMPLICON	SAMN20747663	SRX11735063	SARS-CoV-2/Human/USA/CA-CDC-QDX27211908/2021	Illumina NovaSeq 6000	PAIRED	RT-PCR	VIRAL RNA	Severe acute respiratory syndrome coronavirus 2	Homo sapiens	ILLUMINA	2021-07-24	United States	North America	54	4065.09	3679	0.988897	121558531
SRR15433539	PRJNA716985	AMPLICON	SAMN20747665	SRX11735061	SARS-CoV-2/Human/USA/CA-CDC-QDX27211903/2021	Illumina NovaSeq 6000	PAIRED	RT-PCR	VIRAL RNA	Severe acute respiratory syndrome coronavirus 2	Homo sapiens	ILLUMINA	2021-07-24	United States	North America	67	2394.11	1835	0.990436	71590952
SRR15433540	PRJNA716985	AMPLICON	SAMN20747666	SRX11735060	SARS-CoV-2/Human/USA/CA-CDC-QDX27211902/2021	Illumina NovaSeq 6000	PAIRED	RT-PCR	VIRAL RNA	Severe acute respiratory syndrome coronavirus 2	Homo sapiens	ILLUMINA	2021-07-24	United States	North America	52	4645.23	4324	0.990436	138906376
SRR15433541	PRJNA716985	AMPLICON	SAMN20747667	SRX11735059	SARS-CoV-2/Human/USA/CA-CDC-QDX27211899/2021	Illumina NovaSeq 6000	PAIRED	RT-PCR	VIRAL RNA	Severe acute respiratory syndrome coronavirus 2	Homo sapiens	ILLUMINA	2021-07-24	United States	North America	84	368.248	223	0.733037	11011730
SRR15433542	PRJNA716985	AMPLICON	SAMN20747569	SRX11735058	SARS-CoV-2/Human/USA/CO-CDC-QDX27211893/2021	Illumina NovaSeq 6000	PAIRED	RT-PCR	VIRAL RNA	Severe acute respiratory syndrome coronavirus 2	Homo sapiens	ILLUMINA	2021-07-26	United States	North America	55	3569.72	3249	0.981808	106745246
SRR15433545	PRJNA716985	AMPLICON	SAMN20747572	SRX11735055	SARS-CoV-2/Human/USA/CO-CDC-QDX27211889/2021	Illumina NovaSeq 6000	PAIRED	RT-PCR	VIRAL RNA	Severe acute respiratory syndrome coronavirus 2	Homo sapiens	ILLUMINA	2021-07-25	United States	North America	77	689.505	515	0.864763	20618264
SRR15433546	PRJNA716985	AMPLICON	SAMN20747573	SRX11735054	SARS-CoV-2/Human/USA/CO-CDC-QDX27211887/2021	Illumina NovaSeq 6000	PAIRED	RT-PCR	VIRAL RNA	Severe acute respiratory syndrome coronavirus 2	Homo sapiens	ILLUMINA	2021-07-25	United States	North America	50	3265.91	2844	0.995519	97660540
SRR15433547	PRJNA716985	AMPLICON	SAMN20747574	SRX11735053	SARS-CoV-2/Human/USA/CO-CDC-QDX27211885/2021	Illumina NovaSeq 6000	PAIRED	RT-PCR	VIRAL RNA	Severe acute respiratory syndrome coronavirus 2	Homo sapiens	ILLUMINA	2021-07-25	United States	North America	93	558.391	395	0.831555	16697574
SRR15433548	PRJNA716985	AMPLICON	SAMN20747575	SRX11735052	SARS-CoV-2/Human/USA/CO-CDC-QDX27211884/2021	Illumina NovaSeq 6000	PAIRED	RT-PCR	VIRAL RNA	Severe acute respiratory syndrome coronavirus 2	Homo sapiens	ILLUMINA	2021-07-25	United States	North America	84	423.66	269	0.786042	12668700
SRR15433550	PRJNA716985	AMPLICON	SAMN20747577	SRX11735050	SARS-CoV-2/Human/USA/CO-CDC-QDX27211882/2021	Illumina NovaSeq 6000	PAIRED	RT-PCR	VIRAL RNA	Severe acute respiratory syndrome coronavirus 2	Homo sapiens	ILLUMINA	2021-07-24	United States	North America	92	1132.13	778	0.957161	33854197
SRR15433552	PRJNA716985	AMPLICON	SAMN20745037	SRX11735048	SARS-CoV-2/Human/USA/NJ-CDC-QDX27211880/2021	Illumina NovaSeq 6000	PAIRED	RT-PCR	VIRAL RNA	Severe acute respiratory syndrome coronavirus 2	Homo sapiens	ILLUMINA	2021-07-25	United States	North America	44	4527.81	4009	0.99281	135395006
SRR15433553	PRJNA716985	AMPLICON	SAMN20745038	SRX11735047	SARS-CoV-2/Human/USA/NJ-CDC-QDX27211879/2021	Illumina NovaSeq 6000	PAIRED	RT-PCR	VIRAL RNA	Severe acute respiratory syndrome coronavirus 2	Homo sapiens	ILLUMINA	2021-07-25	United States	North America	55	3576.52	3296	0.995954	106948786
SRR15433554	PRJNA716985	AMPLICON	SAMN20745039	SRX11735046	SARS-CoV-2/Human/USA/NJ-CDC-QDX27211878/2021	Illumina NovaSeq 6000	PAIRED	RT-PCR	VIRAL RNA	Severe acute respiratory syndrome coronavirus 2	Homo sapiens	ILLUMINA	2021-07-25	United States	North America	45	4595.94	4115	0.986557	137432498
SRR15433555	PRJNA716985	AMPLICON	SAMN20745040	SRX11735045	SARS-CoV-2/Human/USA/NJ-CDC-QDX27211877/2021	Illumina NovaSeq 6000	PAIRED	RT-PCR	VIRAL RNA	Severe acute respiratory syndrome coronavirus 2	Homo sapiens	ILLUMINA	2021-07-25	United States	North America	52	5121.01	4737	0.995519	153133666
SRR15433558	PRJNA716985	AMPLICON	SAMN20745043	SRX11735042	SARS-CoV-2/Human/USA/NJ-CDC-QDX27211872/2021	Illumina NovaSeq 6000	PAIRED	RT-PCR	VIRAL RNA	Severe acute respiratory syndrome coronavirus 2	Homo sapiens	ILLUMINA	2021-07-25	United States	North America	59	5301.97	5123	0.990636	158544820
SRR15433560	PRJNA716985	AMPLICON	SAMN20745045	SRX11735040	SARS-CoV-2/Human/USA/NJ-CDC-QDX27211870/2021	Illumina NovaSeq 6000	PAIRED	RT-PCR	VIRAL RNA	Severe acute respiratory syndrome coronavirus 2	Homo sapiens	ILLUMINA	2021-07-25	United States	North America	54	3647.83	3130	0.98154	109081102
SRR15433561	PRJNA716985	AMPLICON	SAMN20745046	SRX11734962	SARS-CoV-2/Human/USA/NJ-CDC-QDX27211867/2021	Illumina NovaSeq 6000	PAIRED	RT-PCR	VIRAL RNA	Severe acute respiratory syndrome coronavirus 2	Homo sapiens	ILLUMINA	2021-07-24	United States	North America	53	3778.33	3498	0.97619	112983446
SRR15433565	PRJNA716985	AMPLICON	SAMN20744518	SRX11735035	SARS-CoV-2/Human/USA/TX-CDC-QDX27169027/2021	Illumina NovaSeq 6000	PAIRED	RT-PCR	VIRAL RNA	Severe acute respiratory syndrome coronavirus 2	Homo sapiens	ILLUMINA	2021-07-24	United States	North America	48	4216.93	3857	0.986356	126098752
SRR15433566	PRJNA716985	AMPLICON	SAMN20744519	SRX11735034	SARS-CoV-2/Human/USA/TX-CDC-QDX27169026/2021	Illumina NovaSeq 6000	PAIRED	RT-PCR	VIRAL RNA	Severe acute respiratory syndrome coronavirus 2	Homo sapiens	ILLUMINA	2021-07-24	United States	North America	51	4227.06	3920	0.990436	126401847
SRR15433567	PRJNA716985	AMPLICON	SAMN20744520	SRX11735033	SARS-CoV-2/Human/USA/TX-CDC-QDX27169025/2021	Illumina NovaSeq 6000	PAIRED	RT-PCR	VIRAL RNA	Severe acute respiratory syndrome coronavirus 2	Homo sapiens	ILLUMINA	2021-07-24	United States	North America	58	4716.13	4223	0.986356	141026313
SRR15433569	PRJNA716985	AMPLICON	SAMN20744522	SRX11735031	SARS-CoV-2/Human/USA/TX-CDC-QDX27169023/2021	Illumina NovaSeq 6000	PAIRED	RT-PCR	VIRAL RNA	Severe acute respiratory syndrome coronavirus 2	Homo sapiens	ILLUMINA	2021-07-24	United States	North America	48	4388.69	4003	0.990436	131235072
SRR15433570	PRJNA716985	AMPLICON	SAMN20744523	SRX11735030	SARS-CoV-2/Human/USA/TX-CDC-QDX27169022/2021	Illumina NovaSeq 6000	PAIRED	RT-PCR	VIRAL RNA	Severe acute respiratory syndrome coronavirus 2	Homo sapiens	ILLUMINA	2021-07-24	United States	North America	52	3375.21	2931	0.986356	100928859
SRR15433571	PRJNA716985	AMPLICON	SAMN20744524	SRX11735029	SARS-CoV-2/Human/USA/TX-CDC-QDX27169021/2021	Illumina NovaSeq 6000	PAIRED	RT-PCR	VIRAL RNA	Severe acute respiratory syndrome coronavirus 2	Homo sapiens	ILLUMINA	2021-07-24	United States	North America	50	4340.81	3935	0.990436	129803337
SRR15433572	PRJNA716985	AMPLICON	SAMN20744525	SRX11735028	SARS-CoV-2/Human/USA/TX-CDC-QDX27169020/2021	Illumina NovaSeq 6000	PAIRED	RT-PCR	VIRAL RNA	Severe acute respiratory syndrome coronavirus 2	Homo sapiens	ILLUMINA	2021-07-24	United States	North America	47	3997.13	3576	0.98552	119526267
SRR15433573	PRJNA716985	AMPLICON	SAMN20744526	SRX11735027	SARS-CoV-2/Human/USA/TX-CDC-QDX27169019/2021	Illumina NovaSeq 6000	PAIRED	RT-PCR	VIRAL RNA	Severe acute respiratory syndrome coronavirus 2	Homo sapiens	ILLUMINA	2021-07-24	United States	North America	58	3954.45	3679	0.986356	118249939
SRR15433574	PRJNA716985	AMPLICON	SAMN20744527	SRX11735026	SARS-CoV-2/Human/USA/TX-CDC-QDX27169018/2021	Illumina NovaSeq 6000	PAIRED	RT-PCR	VIRAL RNA	Severe acute respiratory syndrome coronavirus 2	Homo sapiens	ILLUMINA	2021-07-24	United States	North America	55	4189.73	3754	0.985486	125285411
SRR15433575	PRJNA716985	AMPLICON	SAMN20744528	SRX11735025	SARS-CoV-2/Human/USA/TX-CDC-QDX27169017/2021	Illumina NovaSeq 6000	PAIRED	RT-PCR	VIRAL RNA	Severe acute respiratory syndrome coronavirus 2	Homo sapiens	ILLUMINA	2021-07-24	United States	North America	93	572.169	396	0.856302	17109577
SRR15433576	PRJNA716985	AMPLICON	SAMN20744529	SRX11735024	SARS-CoV-2/Human/USA/TX-CDC-QDX27169016/2021	Illumina NovaSeq 6000	PAIRED	RT-PCR	VIRAL RNA	Severe acute respiratory syndrome coronavirus 2	Homo sapiens	ILLUMINA	2021-07-24	United States	North America	53	3021.11	2683	0.986356	90340116
SRR15433577	PRJNA716985	AMPLICON	SAMN20744530	SRX11735023	SARS-CoV-2/Human/USA/TX-CDC-QDX27169015/2021	Illumina NovaSeq 6000	PAIRED	RT-PCR	VIRAL RNA	Severe acute respiratory syndrome coronavirus 2	Homo sapiens	ILLUMINA	2021-07-24	United States	North America	96	238.871	181	0.693977	7142966
SRR15433579	PRJNA716985	AMPLICON	SAMN20744532	SRX11735021	SARS-CoV-2/Human/USA/TX-CDC-QDX27169013/2021	Illumina NovaSeq 6000	PAIRED	RT-PCR	VIRAL RNA	Severe acute respiratory syndrome coronavirus 2	Homo sapiens	ILLUMINA	2021-07-24	United States	North America	50	4474.46	4029	0.978029	133799673
SRR15433580	PRJNA716985	AMPLICON	SAMN20744533	SRX11735020	SARS-CoV-2/Human/USA/TX-CDC-QDX27169011/2021	Illumina NovaSeq 6000	PAIRED	RT-PCR	VIRAL RNA	Severe acute respiratory syndrome coronavirus 2	Homo sapiens	ILLUMINA	2021-07-24	United States	North America	50	3291.91	2780	0.995719	98438045
SRR15433581	PRJNA716985	AMPLICON	SAMN20744534	SRX11735019	SARS-CoV-2/Human/USA/TX-CDC-QDX27169010/2021	Illumina NovaSeq 6000	PAIRED	RT-PCR	VIRAL RNA	Severe acute respiratory syndrome coronavirus 2	Homo sapiens	ILLUMINA	2021-07-24	United States	North America	50	3724.98	3397	0.986356	111388137
SRR15433582	PRJNA716985	AMPLICON	SAMN20744535	SRX11735018	SARS-CoV-2/Human/USA/TX-CDC-QDX27169009/2021	Illumina NovaSeq 6000	PAIRED	RT-PCR	VIRAL RNA	Severe acute respiratory syndrome coronavirus 2	Homo sapiens	ILLUMINA	2021-07-24	United States	North America	51	1528.59	1233	0.965087	45709540
SRR15433583	PRJNA716985	AMPLICON	SAMN20744536	SRX11735017	SARS-CoV-2/Human/USA/TX-CDC-QDX27169008/2021	Illumina NovaSeq 6000	PAIRED	RT-PCR	VIRAL RNA	Severe acute respiratory syndrome coronavirus 2	Homo sapiens	ILLUMINA	2021-07-24	United States	North America	55	3018.11	2660	0.986256	90250459
SRR15433584	PRJNA716985	AMPLICON	SAMN20744537	SRX11735016	SARS-CoV-2/Human/USA/TX-CDC-QDX27169007/2021	Illumina NovaSeq 6000	PAIRED	RT-PCR	VIRAL RNA	Severe acute respiratory syndrome coronavirus 2	Homo sapiens	ILLUMINA	2021-07-24	United States	North America	53	3727.39	3351	0.986356	111460171
SRR15433585	PRJNA716985	AMPLICON	SAMN20744538	SRX11735015	SARS-CoV-2/Human/USA/TX-CDC-QDX27169006/2021	Illumina NovaSeq 6000	PAIRED	RT-PCR	VIRAL RNA	Severe acute respiratory syndrome coronavirus 2	Homo sapiens	ILLUMINA	2021-07-24	United States	North America	56	5014.24	4442	0.986356	149940915
SRR15433586	PRJNA716985	AMPLICON	SAMN20744656	SRX11735013	SARS-CoV-2/Human/USA/TX-CDC-QDX27053012/2021	Illumina NovaSeq 6000	PAIRED	RT-PCR	VIRAL RNA	Severe acute respiratory syndrome coronavirus 2	Homo sapiens	ILLUMINA	2021-07-20	United States	North America	49	3373.44	3070	0.993546	100876023
SRR15433587	PRJNA716985	AMPLICON	SAMN20744657	SRX11735012	SARS-CoV-2/Human/USA/TX-CDC-QDX27053011/2021	Illumina NovaSeq 6000	PAIRED	RT-PCR	VIRAL RNA	Severe acute respiratory syndrome coronavirus 2	Homo sapiens	ILLUMINA	2021-07-20	United States	North America	56	3118.61	2574	0.995519	93255894
SRR15433588	PRJNA716985	AMPLICON	SAMN20744658	SRX11735011	SARS-CoV-2/Human/USA/TX-CDC-QDX27053010/2021	Illumina NovaSeq 6000	PAIRED	RT-PCR	VIRAL RNA	Severe acute respiratory syndrome coronavirus 2	Homo sapiens	ILLUMINA	2021-07-20	United States	North America	50	3436.38	3081	0.995519	102757974
SRR15433589	PRJNA716985	AMPLICON	SAMN20744659	SRX11735010	SARS-CoV-2/Human/USA/TX-CDC-QDX27053009/2021	Illumina NovaSeq 6000	PAIRED	RT-PCR	VIRAL RNA	Severe acute respiratory syndrome coronavirus 2	Homo sapiens	ILLUMINA	2021-07-20	United States	North America	49	5271.8	4844	0.995519	157642582
SRR15433590	PRJNA716985	AMPLICON	SAMN20744660	SRX11735009	SARS-CoV-2/Human/USA/TX-CDC-QDX27053008/2021	Illumina NovaSeq 6000	PAIRED	RT-PCR	VIRAL RNA	Severe acute respiratory syndrome coronavirus 2	Homo sapiens	ILLUMINA	2021-07-20	United States	North America	56	2410.82	2003	0.995653	72090674
SRR15433591	PRJNA716985	AMPLICON	SAMN20744661	SRX11735008	SARS-CoV-2/Human/USA/TX-CDC-QDX27053007/2021	Illumina NovaSeq 6000	PAIRED	RT-PCR	VIRAL RNA	Severe acute respiratory syndrome coronavirus 2	Homo sapiens	ILLUMINA	2021-07-20	United States	North America	50	5258.4	4895	0.995519	157241971
SRR15433592	PRJNA716985	AMPLICON	SAMN20744662	SRX11735007	SARS-CoV-2/Human/USA/TX-CDC-QDX27053006/2021	Illumina NovaSeq 6000	PAIRED	RT-PCR	VIRAL RNA	Severe acute respiratory syndrome coronavirus 2	Homo sapiens	ILLUMINA	2021-07-20	United States	North America	54	1167.87	818	0.945022	34922832
SRR15433593	PRJNA716985	AMPLICON	SAMN20744663	SRX11735006	SARS-CoV-2/Human/USA/TX-CDC-QDX27053005/2021	Illumina NovaSeq 6000	PAIRED	RT-PCR	VIRAL RNA	Severe acute respiratory syndrome coronavirus 2	Homo sapiens	ILLUMINA	2021-07-20	United States	North America	49	2704.87	2309	0.992643	80883634
SRR15433594	PRJNA716985	AMPLICON	SAMN20744664	SRX11735005	SARS-CoV-2/Human/USA/TX-CDC-QDX27053004/2021	Illumina NovaSeq 6000	PAIRED	RT-PCR	VIRAL RNA	Severe acute respiratory syndrome coronavirus 2	Homo sapiens	ILLUMINA	2021-07-20	United States	North America	51	3108.69	2695	0.990436	92959160
SRR15433595	PRJNA716985	AMPLICON	SAMN20744665	SRX11735004	SARS-CoV-2/Human/USA/TX-CDC-QDX27053003/2021	Illumina NovaSeq 6000	PAIRED	RT-PCR	VIRAL RNA	Severe acute respiratory syndrome coronavirus 2	Homo sapiens	ILLUMINA	2021-07-20	United States	North America	52	4704.24	4242	0.995519	140670873
SRR15433596	PRJNA716985	AMPLICON	SAMN20744666	SRX11735003	SARS-CoV-2/Human/USA/TX-CDC-QDX27053002/2021	Illumina NovaSeq 6000	PAIRED	RT-PCR	VIRAL RNA	Severe acute respiratory syndrome coronavirus 2	Homo sapiens	ILLUMINA	2021-07-20	United States	North America	80	2202.49	1841	0.995519	65861173
SRR15433599	PRJNA716985	AMPLICON	SAMN20744669	SRX11735000	SARS-CoV-2/Human/USA/TX-CDC-QDX27052998/2021	Illumina NovaSeq 6000	PAIRED	RT-PCR	VIRAL RNA	Severe acute respiratory syndrome coronavirus 2	Homo sapiens	ILLUMINA	2021-07-20	United States	North America	50	2928.16	2485	0.995519	87560840
SRR15433600	PRJNA716985	AMPLICON	SAMN20744670	SRX11734999	SARS-CoV-2/Human/USA/TX-CDC-QDX27052997/2021	Illumina NovaSeq 6000	PAIRED	RT-PCR	VIRAL RNA	Severe acute respiratory syndrome coronavirus 2	Homo sapiens	ILLUMINA	2021-07-20	United States	North America	51	4237.38	3802	0.995519	126710324
SRR15433602	PRJNA716985	AMPLICON	SAMN20744672	SRX11734997	SARS-CoV-2/Human/USA/TX-CDC-QDX27052994/2021	Illumina NovaSeq 6000	PAIRED	RT-PCR	VIRAL RNA	Severe acute respiratory syndrome coronavirus 2	Homo sapiens	ILLUMINA	2021-07-20	United States	North America	48	896.566	709	0.963248	26810011
SRR15433603	PRJNA716985	AMPLICON	SAMN20744673	SRX11734996	SARS-CoV-2/Human/USA/TX-CDC-QDX27052993/2021	Illumina NovaSeq 6000	PAIRED	RT-PCR	VIRAL RNA	Severe acute respiratory syndrome coronavirus 2	Homo sapiens	ILLUMINA	2021-07-20	United States	North America	52	2938.52	2450	0.995519	87870561
SRR15433604	PRJNA716985	AMPLICON	SAMN20744674	SRX11734995	SARS-CoV-2/Human/USA/TX-CDC-QDX27052992/2021	Illumina NovaSeq 6000	PAIRED	RT-PCR	VIRAL RNA	Severe acute respiratory syndrome coronavirus 2	Homo sapiens	ILLUMINA	2021-07-20	United States	North America	81	2938.32	2615	0.990436	87864567
SRR15433605	PRJNA716985	AMPLICON	SAMN20744675	SRX11734994	SARS-CoV-2/Human/USA/TX-CDC-QDX27052991/2021	Illumina NovaSeq 6000	PAIRED	RT-PCR	VIRAL RNA	Severe acute respiratory syndrome coronavirus 2	Homo sapiens	ILLUMINA	2021-07-20	United States	North America	45	4207.45	3781	0.995519	125815457
SRR15433606	PRJNA716985	AMPLICON	SAMN20744676	SRX11734993	SARS-CoV-2/Human/USA/TX-CDC-QDX27052990/2021	Illumina NovaSeq 6000	PAIRED	RT-PCR	VIRAL RNA	Severe acute respiratory syndrome coronavirus 2	Homo sapiens	ILLUMINA	2021-07-20	United States	North America	56	1945.47	1648	0.989198	58175491
SRR15433608	PRJNA716985	AMPLICON	SAMN20744678	SRX11734991	SARS-CoV-2/Human/USA/TX-CDC-QDX27052985/2021	Illumina NovaSeq 6000	PAIRED	RT-PCR	VIRAL RNA	Severe acute respiratory syndrome coronavirus 2	Homo sapiens	ILLUMINA	2021-07-20	United States	North America	81	2309.54	1732	0.995719	69062195
SRR15433609	PRJNA716985	AMPLICON	SAMN20744679	SRX11734990	SARS-CoV-2/Human/USA/TX-CDC-QDX27052984/2021	Illumina NovaSeq 6000	PAIRED	RT-PCR	VIRAL RNA	Severe acute respiratory syndrome coronavirus 2	Homo sapiens	ILLUMINA	2021-07-20	United States	North America	50	4878.39	4281	0.995519	145878457
SRR15433610	PRJNA716985	AMPLICON	SAMN20744680	SRX11734989	SARS-CoV-2/Human/USA/TX-CDC-QDX27052983/2021	Illumina NovaSeq 6000	PAIRED	RT-PCR	VIRAL RNA	Severe acute respiratory syndrome coronavirus 2	Homo sapiens	ILLUMINA	2021-07-20	United States	North America	52	2001.2	1548	0.985486	59841961
SRR15433612	PRJNA716985	AMPLICON	SAMN20744682	SRX11734987	SARS-CoV-2/Human/USA/TX-CDC-QDX27052981/2021	Illumina NovaSeq 6000	PAIRED	RT-PCR	VIRAL RNA	Severe acute respiratory syndrome coronavirus 2	Homo sapiens	ILLUMINA	2021-07-20	United States	North America	50	1126.75	812	0.955724	33693280
SRR15433614	PRJNA716985	AMPLICON	SAMN20744683	SRX11734934	SARS-CoV-2/Human/USA/TX-CDC-QDX27052980/2021	Illumina NovaSeq 6000	PAIRED	RT-PCR	VIRAL RNA	Severe acute respiratory syndrome coronavirus 2	Homo sapiens	ILLUMINA	2021-07-20	United States	North America	57	778.236	551	0.898472	23271584
SRR15433615	PRJNA716985	AMPLICON	SAMN20745310	SRX11734985	SARS-CoV-2/Human/USA/MN-CDC-QDX27212364/2021	Illumina NovaSeq 6000	PAIRED	RT-PCR	VIRAL RNA	Severe acute respiratory syndrome coronavirus 2	Homo sapiens	ILLUMINA	2021-07-25	United States	North America	53	4885.23	4454	0.990436	146083074
SRR15433617	PRJNA716985	AMPLICON	SAMN20745312	SRX11734983	SARS-CoV-2/Human/USA/MN-CDC-QDX27212361/2021	Illumina NovaSeq 6000	PAIRED	RT-PCR	VIRAL RNA	Severe acute respiratory syndrome coronavirus 2	Homo sapiens	ILLUMINA	2021-07-25	United States	North America	53	4877.11	4374	0.990436	145840210
SRR15433618	PRJNA716985	AMPLICON	SAMN20745313	SRX11734982	SARS-CoV-2/Human/USA/MN-CDC-QDX27212359/2021	Illumina NovaSeq 6000	PAIRED	RT-PCR	VIRAL RNA	Severe acute respiratory syndrome coronavirus 2	Homo sapiens	ILLUMINA	2021-07-25	United States	North America	47	4559.21	4154	0.986356	136333925
SRR15433620	PRJNA716985	AMPLICON	SAMN20745315	SRX11734980	SARS-CoV-2/Human/USA/MN-CDC-QDX27212356/2021	Illumina NovaSeq 6000	PAIRED	RT-PCR	VIRAL RNA	Severe acute respiratory syndrome coronavirus 2	Homo sapiens	ILLUMINA	2021-07-25	United States	North America	53	1255.31	984	0.964218	37537558
SRR15433621	PRJNA716985	AMPLICON	SAMN20745316	SRX11734979	SARS-CoV-2/Human/USA/MN-CDC-QDX27212355/2021	Illumina NovaSeq 6000	PAIRED	RT-PCR	VIRAL RNA	Severe acute respiratory syndrome coronavirus 2	Homo sapiens	ILLUMINA	2021-07-25	United States	North America	48	3612.3	2979	0.990436	108018513
SRR15433622	PRJNA716985	AMPLICON	SAMN20745317	SRX11734978	SARS-CoV-2/Human/USA/MN-CDC-QDX27212353/2021	Illumina NovaSeq 6000	PAIRED	RT-PCR	VIRAL RNA	Severe acute respiratory syndrome coronavirus 2	Homo sapiens	ILLUMINA	2021-07-25	United States	North America	50	4354.49	4011	0.986356	130212297
SRR15433625	PRJNA716985	AMPLICON	SAMN20747072	SRX11734975	SARS-CoV-2/Human/USA/MI-CDC-QDX27212347/2021	Illumina NovaSeq 6000	PAIRED	RT-PCR	VIRAL RNA	Severe acute respiratory syndrome coronavirus 2	Homo sapiens	ILLUMINA	2021-07-25	United States	North America	115	510.596	319	0.799853	15268339
SRR15433626	PRJNA716985	AMPLICON	SAMN20745318	SRX11734974	SARS-CoV-2/Human/USA/MN-CDC-QDX27212345/2021	Illumina NovaSeq 6000	PAIRED	RT-PCR	VIRAL RNA	Severe acute respiratory syndrome coronavirus 2	Homo sapiens	ILLUMINA	2021-07-25	United States	North America	51	1993.82	1434	0.978765	59621261
SRR15433627	PRJNA716985	AMPLICON	SAMN20747073	SRX11734973	SARS-CoV-2/Human/USA/MI-CDC-QDX27212342/2021	Illumina NovaSeq 6000	PAIRED	RT-PCR	VIRAL RNA	Severe acute respiratory syndrome coronavirus 2	Homo sapiens	ILLUMINA	2021-07-25	United States	North America	50	4228.29	3898	0.995519	126438539
SRR15433628	PRJNA716985	AMPLICON	SAMN20747074	SRX11734972	SARS-CoV-2/Human/USA/MI-CDC-QDX27212340/2021	Illumina NovaSeq 6000	PAIRED	RT-PCR	VIRAL RNA	Severe acute respiratory syndrome coronavirus 2	Homo sapiens	ILLUMINA	2021-07-25	United States	North America	48	1355.13	922	0.94529	40522586
SRR15433629	PRJNA716985	AMPLICON	SAMN20747075	SRX11734971	SARS-CoV-2/Human/USA/MI-CDC-QDX27212338/2021	Illumina NovaSeq 6000	PAIRED	RT-PCR	VIRAL RNA	Severe acute respiratory syndrome coronavirus 2	Homo sapiens	ILLUMINA	2021-07-25	United States	North America	53	3916.71	3685	0.992643	117121439
SRR15433631	PRJNA716985	AMPLICON	SAMN20745319	SRX11734969	SARS-CoV-2/Human/USA/MN-CDC-QDX27212334/2021	Illumina NovaSeq 6000	PAIRED	RT-PCR	VIRAL RNA	Severe acute respiratory syndrome coronavirus 2	Homo sapiens	ILLUMINA	2021-07-25	United States	North America	69	1463.39	829	0.905294	43759619
SRR15433632	PRJNA716985	AMPLICON	SAMN20745320	SRX11734968	SARS-CoV-2/Human/USA/MN-CDC-QDX27212333/2021	Illumina NovaSeq 6000	PAIRED	RT-PCR	VIRAL RNA	Severe acute respiratory syndrome coronavirus 2	Homo sapiens	ILLUMINA	2021-07-25	United States	North America	51	3856.58	3369	0.971675	115323344
SRR15433633	PRJNA716985	AMPLICON	SAMN20745321	SRX11734967	SARS-CoV-2/Human/USA/MN-CDC-QDX27212332/2021	Illumina NovaSeq 6000	PAIRED	RT-PCR	VIRAL RNA	Severe acute respiratory syndrome coronavirus 2	Homo sapiens	ILLUMINA	2021-07-25	United States	North America	92	302.843	194	0.682273	9055918
SRR15433634	PRJNA716985	AMPLICON	SAMN20745322	SRX11734966	SARS-CoV-2/Human/USA/MN-CDC-QDX27212331/2021	Illumina NovaSeq 6000	PAIRED	RT-PCR	VIRAL RNA	Severe acute respiratory syndrome coronavirus 2	Homo sapiens	ILLUMINA	2021-07-25	United States	North America	54	5138.1	4779	0.995519	153644528
SRR15433636	PRJNA716985	AMPLICON	SAMN20747218	SRX11734964	SARS-CoV-2/Human/USA/IL-CDC-QDX27212328/2021	Illumina NovaSeq 6000	PAIRED	RT-PCR	VIRAL RNA	Severe acute respiratory syndrome coronavirus 2	Homo sapiens	ILLUMINA	2021-07-25	United States	North America	57	4829.62	4341	0.990436	144420081
SRR15433637	PRJNA716985	AMPLICON	SAMN20747219	SRX11734963	SARS-CoV-2/Human/USA/IL-CDC-QDX27212327/2021	Illumina NovaSeq 6000	PAIRED	RT-PCR	VIRAL RNA	Severe acute respiratory syndrome coronavirus 2	Homo sapiens	ILLUMINA	2021-07-25	United States	North America	57	3239.4	2661	0.954821	96867821
SRR15433638	PRJNA716985	AMPLICON	SAMN20747220	SRX11734846	SARS-CoV-2/Human/USA/IL-CDC-QDX27212326/2021	Illumina NovaSeq 6000	PAIRED	RT-PCR	VIRAL RNA	Severe acute respiratory syndrome coronavirus 2	Homo sapiens	ILLUMINA	2021-07-25	United States	North America	47	3944.41	3641	0.995519	117949544
SRR15433639	PRJNA716985	AMPLICON	SAMN20745047	SRX11734961	SARS-CoV-2/Human/USA/NJ-CDC-QDX27211866/2021	Illumina NovaSeq 6000	PAIRED	RT-PCR	VIRAL RNA	Severe acute respiratory syndrome coronavirus 2	Homo sapiens	ILLUMINA	2021-07-25	United States	North America	52	3740.1	3322	0.98756	111840079
SRR15433640	PRJNA716985	AMPLICON	SAMN20745048	SRX11734960	SARS-CoV-2/Human/USA/NJ-CDC-QDX27211865/2021	Illumina NovaSeq 6000	PAIRED	RT-PCR	VIRAL RNA	Severe acute respiratory syndrome coronavirus 2	Homo sapiens	ILLUMINA	2021-07-25	United States	North America	50	4631.86	4154	0.965923	138506576
SRR15433641	PRJNA716985	AMPLICON	SAMN20745049	SRX11734959	SARS-CoV-2/Human/USA/NJ-CDC-QDX27211864/2021	Illumina NovaSeq 6000	PAIRED	RT-PCR	VIRAL RNA	Severe acute respiratory syndrome coronavirus 2	Homo sapiens	ILLUMINA	2021-07-25	United States	North America	52	4131.8	3824	0.981808	123553194
SRR15433644	PRJNA716985	AMPLICON	SAMN20745051	SRX11734956	SARS-CoV-2/Human/USA/NJ-CDC-QDX27211858/2021	Illumina NovaSeq 6000	PAIRED	RT-PCR	VIRAL RNA	Severe acute respiratory syndrome coronavirus 2	Homo sapiens	ILLUMINA	2021-07-24	United States	North America	50	3703.55	3310	0.971976	110747180
SRR15433647	PRJNA716985	AMPLICON	SAMN20745053	SRX11734953	SARS-CoV-2/Human/USA/NJ-CDC-QDX27211853/2021	Illumina NovaSeq 6000	PAIRED	RT-PCR	VIRAL RNA	Severe acute respiratory syndrome coronavirus 2	Homo sapiens	ILLUMINA	2021-07-24	United States	North America	57	3486.78	3066	0.968532	104265044
SRR15433652	PRJNA716985	AMPLICON	SAMN20745057	SRX11734948	SARS-CoV-2/Human/USA/NJ-CDC-QDX27211848/2021	Illumina NovaSeq 6000	PAIRED	RT-PCR	VIRAL RNA	Severe acute respiratory syndrome coronavirus 2	Homo sapiens	ILLUMINA	2021-07-24	United States	North America	45	3728.19	3265	0.980805	111484044
SRR15433653	PRJNA716985	AMPLICON	SAMN20744880	SRX11734947	SARS-CoV-2/Human/USA/NY-CDC-QDX27211847/2021	Illumina NovaSeq 6000	PAIRED	RT-PCR	VIRAL RNA	Severe acute respiratory syndrome coronavirus 2	Homo sapiens	ILLUMINA	2021-07-24	United States	North America	54	4662.89	4264	0.992609	139434343
SRR15433654	PRJNA716985	AMPLICON	SAMN20745058	SRX11734946	SARS-CoV-2/Human/USA/NJ-CDC-QDX27211844/2021	Illumina NovaSeq 6000	PAIRED	RT-PCR	VIRAL RNA	Severe acute respiratory syndrome coronavirus 2	Homo sapiens	ILLUMINA	2021-07-24	United States	North America	54	4659.96	4183	0.990436	139346671
SRR15433655	PRJNA716985	AMPLICON	SAMN20745059	SRX11734945	SARS-CoV-2/Human/USA/NJ-CDC-QDX27211843/2021	Illumina NovaSeq 6000	PAIRED	RT-PCR	VIRAL RNA	Severe acute respiratory syndrome coronavirus 2	Homo sapiens	ILLUMINA	2021-07-24	United States	North America	43	3564.67	3230	0.986557	106594253
SRR15433656	PRJNA716985	AMPLICON	SAMN20745060	SRX11734944	SARS-CoV-2/Human/USA/NJ-CDC-QDX27211842/2021	Illumina NovaSeq 6000	PAIRED	RT-PCR	VIRAL RNA	Severe acute respiratory syndrome coronavirus 2	Homo sapiens	ILLUMINA	2021-07-24	United States	North America	48	3347.55	3126	0.992442	100101761
SRR15433657	PRJNA716985	AMPLICON	SAMN20745061	SRX11734943	SARS-CoV-2/Human/USA/NJ-CDC-QDX27211840/2021	Illumina NovaSeq 6000	PAIRED	RT-PCR	VIRAL RNA	Severe acute respiratory syndrome coronavirus 2	Homo sapiens	ILLUMINA	2021-07-24	United States	North America	52	5228.13	4709	0.987192	156336811
SRR15433658	PRJNA716985	AMPLICON	SAMN20745062	SRX11734942	SARS-CoV-2/Human/USA/NJ-CDC-QDX27211838/2021	Illumina NovaSeq 6000	PAIRED	RT-PCR	VIRAL RNA	Severe acute respiratory syndrome coronavirus 2	Homo sapiens	ILLUMINA	2021-07-23	United States	North America	52	4687.14	4236	0.995519	140159523
SRR15433659	PRJNA716985	AMPLICON	SAMN20745063	SRX11734941	SARS-CoV-2/Human/USA/NJ-CDC-QDX27211837/2021	Illumina NovaSeq 6000	PAIRED	RT-PCR	VIRAL RNA	Severe acute respiratory syndrome coronavirus 2	Homo sapiens	ILLUMINA	2021-07-23	United States	North America	52	4359.85	3965	0.995519	130372695
SRR15433660	PRJNA716985	AMPLICON	SAMN20744881	SRX11734940	SARS-CoV-2/Human/USA/NY-CDC-QDX27211836/2021	Illumina NovaSeq 6000	PAIRED	RT-PCR	VIRAL RNA	Severe acute respiratory syndrome coronavirus 2	Homo sapiens	ILLUMINA	2021-07-24	United States	North America	53	4990.51	4485	0.995519	149231092
SRR15433661	PRJNA716985	AMPLICON	SAMN20744882	SRX11734939	SARS-CoV-2/Human/USA/NY-CDC-QDX27211834/2021	Illumina NovaSeq 6000	PAIRED	RT-PCR	VIRAL RNA	Severe acute respiratory syndrome coronavirus 2	Homo sapiens	ILLUMINA	2021-07-24	United States	North America	48	1555.81	1208	0.978932	46523312
SRR15433662	PRJNA716985	AMPLICON	SAMN20745064	SRX11734938	SARS-CoV-2/Human/USA/NJ-CDC-QDX27211833/2021	Illumina NovaSeq 6000	PAIRED	RT-PCR	VIRAL RNA	Severe acute respiratory syndrome coronavirus 2	Homo sapiens	ILLUMINA	2021-07-24	United States	North America	56	3966.57	3558	0.986256	118612450
SRR15433665	PRJNA716985	AMPLICON	SAMN20745067	SRX11734935	SARS-CoV-2/Human/USA/NJ-CDC-QDX27211829/2021	Illumina NovaSeq 6000	PAIRED	RT-PCR	VIRAL RNA	Severe acute respiratory syndrome coronavirus 2	Homo sapiens	ILLUMINA	2021-07-24	United States	North America	56	4850.49	4473	0.995318	145044074
SRR15433666	PRJNA716985	AMPLICON	SAMN20744801	SRX11734080	SARS-CoV-2/Human/USA/OH-CDC-QDX27211827/2021	Illumina NovaSeq 6000	PAIRED	RT-PCR	VIRAL RNA	Severe acute respiratory syndrome coronavirus 2	Homo sapiens	ILLUMINA	2021-07-25	United States	North America	55	4470.22	4090	0.995519	133673002
SRR15433667	PRJNA716985	AMPLICON	SAMN20744684	SRX11734933	SARS-CoV-2/Human/USA/TX-CDC-QDX27052979/2021	Illumina NovaSeq 6000	PAIRED	RT-PCR	VIRAL RNA	Severe acute respiratory syndrome coronavirus 2	Homo sapiens	ILLUMINA	2021-07-20	United States	North America	47	4517.14	4042	0.995519	135076007
SRR15433668	PRJNA716985	AMPLICON	SAMN20744685	SRX11734932	SARS-CoV-2/Human/USA/TX-CDC-QDX27052978/2021	Illumina NovaSeq 6000	PAIRED	RT-PCR	VIRAL RNA	Severe acute respiratory syndrome coronavirus 2	Homo sapiens	ILLUMINA	2021-07-20	United States	North America	56	1315.01	950	0.957362	39322780
SRR15433669	PRJNA716985	AMPLICON	SAMN20744686	SRX11734931	SARS-CoV-2/Human/USA/TX-CDC-QDX27052977/2021	Illumina NovaSeq 6000	PAIRED	RT-PCR	VIRAL RNA	Severe acute respiratory syndrome coronavirus 2	Homo sapiens	ILLUMINA	2021-07-20	United States	North America	61	1138.77	883	0.955255	34052699
SRR15433670	PRJNA716985	AMPLICON	SAMN20745144	SRX11734930	SARS-CoV-2/Human/USA/NJ-CDC-QDX27052976/2021	Illumina NovaSeq 6000	PAIRED	RT-PCR	VIRAL RNA	Severe acute respiratory syndrome coronavirus 2	Homo sapiens	ILLUMINA	2021-07-18	United States	North America	46	2964.52	2605	0.995519	88647943
SRR15433671	PRJNA716985	AMPLICON	SAMN20745145	SRX11734929	SARS-CoV-2/Human/USA/NJ-CDC-QDX27052975/2021	Illumina NovaSeq 6000	PAIRED	RT-PCR	VIRAL RNA	Severe acute respiratory syndrome coronavirus 2	Homo sapiens	ILLUMINA	2021-07-18	United States	North America	48	2452.89	1943	0.99057	73348900
SRR15433672	PRJNA716985	AMPLICON	SAMN20745146	SRX11734928	SARS-CoV-2/Human/USA/NJ-CDC-QDX27052974/2021	Illumina NovaSeq 6000	PAIRED	RT-PCR	VIRAL RNA	Severe acute respiratory syndrome coronavirus 2	Homo sapiens	ILLUMINA	2021-07-18	United States	North America	50	3620.79	3320	0.995519	108272536
SRR15433673	PRJNA716985	AMPLICON	SAMN20744908	SRX11734927	SARS-CoV-2/Human/USA/NY-CDC-QDX27052971/2021	Illumina NovaSeq 6000	PAIRED	RT-PCR	VIRAL RNA	Severe acute respiratory syndrome coronavirus 2	Homo sapiens	ILLUMINA	2021-07-18	United States	North America	51	4292.36	3912	0.995519	128354314
SRR15433674	PRJNA716985	AMPLICON	SAMN20745147	SRX11734926	SARS-CoV-2/Human/USA/NJ-CDC-QDX27052970/2021	Illumina NovaSeq 6000	PAIRED	RT-PCR	VIRAL RNA	Severe acute respiratory syndrome coronavirus 2	Homo sapiens	ILLUMINA	2021-07-18	United States	North America	47	5266.42	4914	0.987192	157481668
SRR15433675	PRJNA716985	AMPLICON	SAMN20745148	SRX11734925	SARS-CoV-2/Human/USA/NJ-CDC-QDX27052969/2021	Illumina NovaSeq 6000	PAIRED	RT-PCR	VIRAL RNA	Severe acute respiratory syndrome coronavirus 2	Homo sapiens	ILLUMINA	2021-07-18	United States	North America	44	3495.18	2933	0.995419	104516353
SRR15433676	PRJNA716985	AMPLICON	SAMN20744909	SRX11734924	SARS-CoV-2/Human/USA/NY-CDC-QDX27052968/2021	Illumina NovaSeq 6000	PAIRED	RT-PCR	VIRAL RNA	Severe acute respiratory syndrome coronavirus 2	Homo sapiens	ILLUMINA	2021-07-18	United States	North America	50	4656.91	4147	0.995519	139255602
SRR15433677	PRJNA716985	AMPLICON	SAMN20745149	SRX11734923	SARS-CoV-2/Human/USA/NJ-CDC-QDX27052966/2021	Illumina NovaSeq 6000	PAIRED	RT-PCR	VIRAL RNA	Severe acute respiratory syndrome coronavirus 2	Homo sapiens	ILLUMINA	2021-07-17	United States	North America	116	326.886	286	0.890479	9774885
SRR15433678	PRJNA716985	AMPLICON	SAMN20744910	SRX11734922	SARS-CoV-2/Human/USA/NY-CDC-QDX27052965/2021	Illumina NovaSeq 6000	PAIRED	RT-PCR	VIRAL RNA	Severe acute respiratory syndrome coronavirus 2	Homo sapiens	ILLUMINA	2021-07-18	United States	North America	49	3995.95	3547	0.990436	119490909
SRR15433680	PRJNA716985	AMPLICON	SAMN20744912	SRX11734920	SARS-CoV-2/Human/USA/NY-CDC-QDX27052963/2021	Illumina NovaSeq 6000	PAIRED	RT-PCR	VIRAL RNA	Severe acute respiratory syndrome coronavirus 2	Homo sapiens	ILLUMINA	2021-07-18	United States	North America	53	4230.72	3708	0.995519	126511114
SRR15433683	PRJNA716985	AMPLICON	SAMN20744914	SRX11734917	SARS-CoV-2/Human/USA/NY-CDC-QDX27052960/2021	Illumina NovaSeq 6000	PAIRED	RT-PCR	VIRAL RNA	Severe acute respiratory syndrome coronavirus 2	Homo sapiens	ILLUMINA	2021-07-18	United States	North America	51	1695.72	1222	0.978631	50707172
SRR15433684	PRJNA716985	AMPLICON	SAMN20744915	SRX11734916	SARS-CoV-2/Human/USA/NY-CDC-QDX27052959/2021	Illumina NovaSeq 6000	PAIRED	RT-PCR	VIRAL RNA	Severe acute respiratory syndrome coronavirus 2	Homo sapiens	ILLUMINA	2021-07-18	United States	North America	49	4270.44	3869	0.991406	127698934
SRR15433685	PRJNA716985	AMPLICON	SAMN20745151	SRX11734915	SARS-CoV-2/Human/USA/NJ-CDC-QDX27052958/2021	Illumina NovaSeq 6000	PAIRED	RT-PCR	VIRAL RNA	Severe acute respiratory syndrome coronavirus 2	Homo sapiens	ILLUMINA	2021-07-18	United States	North America	51	4463.48	3942	0.995519	133471379
SRR15433688	PRJNA716985	AMPLICON	SAMN20744917	SRX11734912	SARS-CoV-2/Human/USA/NY-CDC-QDX27052955/2021	Illumina NovaSeq 6000	PAIRED	RT-PCR	VIRAL RNA	Severe acute respiratory syndrome coronavirus 2	Homo sapiens	ILLUMINA	2021-07-19	United States	North America	52	3352.31	2876	0.995519	100244059
SRR15433689	PRJNA716985	AMPLICON	SAMN20745153	SRX11734911	SARS-CoV-2/Human/USA/NJ-CDC-QDX27052954/2021	Illumina NovaSeq 6000	PAIRED	RT-PCR	VIRAL RNA	Severe acute respiratory syndrome coronavirus 2	Homo sapiens	ILLUMINA	2021-07-18	United States	North America	48	3966.24	3620	0.995519	118602463
SRR15433690	PRJNA716985	AMPLICON	SAMN20745154	SRX11734910	SARS-CoV-2/Human/USA/NJ-CDC-QDX27052953/2021	Illumina NovaSeq 6000	PAIRED	RT-PCR	VIRAL RNA	Severe acute respiratory syndrome coronavirus 2	Homo sapiens	ILLUMINA	2021-07-18	United States	North America	49	4125.05	3676	0.995519	123351477
SRR15433691	PRJNA716985	AMPLICON	SAMN20744918	SRX11734909	SARS-CoV-2/Human/USA/NY-CDC-QDX27052952/2021	Illumina NovaSeq 6000	PAIRED	RT-PCR	VIRAL RNA	Severe acute respiratory syndrome coronavirus 2	Homo sapiens	ILLUMINA	2021-07-18	United States	North America	49	4413.23	3992	0.995519	131968686
SRR15433692	PRJNA716985	AMPLICON	SAMN20744919	SRX11734908	SARS-CoV-2/Human/USA/NY-CDC-QDX27052951/2021	Illumina NovaSeq 6000	PAIRED	RT-PCR	VIRAL RNA	Severe acute respiratory syndrome coronavirus 2	Homo sapiens	ILLUMINA	2021-07-19	United States	North America	51	2118.54	1573	0.987694	63350568
SRR15433693	PRJNA716985	AMPLICON	SAMN20744920	SRX11734907	SARS-CoV-2/Human/USA/NY-CDC-QDX27052950/2021	Illumina NovaSeq 6000	PAIRED	RT-PCR	VIRAL RNA	Severe acute respiratory syndrome coronavirus 2	Homo sapiens	ILLUMINA	2021-07-16	United States	North America	48	4243.64	3745	0.995519	126897475
SRR15433694	PRJNA716985	AMPLICON	SAMN20744539	SRX11734906	SARS-CoV-2/Human/USA/TX-CDC-QDX27169005/2021	Illumina NovaSeq 6000	PAIRED	RT-PCR	VIRAL RNA	Severe acute respiratory syndrome coronavirus 2	Homo sapiens	ILLUMINA	2021-07-24	United States	North America	58	3934.84	3488	0.985787	117663456
SRR15433695	PRJNA716985	AMPLICON	SAMN20744864	SRX11734850	SARS-CoV-2/Human/USA/OH-CDC-QDX27052947/2021	Illumina NovaSeq 6000	PAIRED	RT-PCR	VIRAL RNA	Severe acute respiratory syndrome coronavirus 2	Homo sapiens	ILLUMINA	2021-07-19	United States	North America	61	2109.72	1550	0.995519	63086851
SRR15433696	PRJNA716985	AMPLICON	SAMN20744540	SRX11734905	SARS-CoV-2/Human/USA/TX-CDC-QDX27169004/2021	Illumina NovaSeq 6000	PAIRED	RT-PCR	VIRAL RNA	Severe acute respiratory syndrome coronavirus 2	Homo sapiens	ILLUMINA	2021-07-24	United States	North America	56	4044.36	3650	0.989232	120938518
SRR15433697	PRJNA716985	AMPLICON	SAMN20744541	SRX11734904	SARS-CoV-2/Human/USA/TX-CDC-QDX27169003/2021	Illumina NovaSeq 6000	PAIRED	RT-PCR	VIRAL RNA	Severe acute respiratory syndrome coronavirus 2	Homo sapiens	ILLUMINA	2021-07-24	United States	North America	46	4256.85	3858	0.995519	127292457
SRR15433699	PRJNA716985	AMPLICON	SAMN20744543	SRX11734902	SARS-CoV-2/Human/USA/TX-CDC-QDX27169001/2021	Illumina NovaSeq 6000	PAIRED	RT-PCR	VIRAL RNA	Severe acute respiratory syndrome coronavirus 2	Homo sapiens	ILLUMINA	2021-07-24	United States	North America	49	3151.53	2730	0.981273	94240326
SRR15433701	PRJNA716985	AMPLICON	SAMN20744545	SRX11734900	SARS-CoV-2/Human/USA/TX-CDC-QDX27168999/2021	Illumina NovaSeq 6000	PAIRED	RT-PCR	VIRAL RNA	Severe acute respiratory syndrome coronavirus 2	Homo sapiens	ILLUMINA	2021-07-24	United States	North America	52	3656.66	3185	0.989399	109345153
SRR15433702	PRJNA716985	AMPLICON	SAMN20744546	SRX11734899	SARS-CoV-2/Human/USA/TX-CDC-QDX27168998/2021	Illumina NovaSeq 6000	PAIRED	RT-PCR	VIRAL RNA	Severe acute respiratory syndrome coronavirus 2	Homo sapiens	ILLUMINA	2021-07-24	United States	North America	52	3577.45	3233	0.986356	106976379
SRR15433705	PRJNA716985	AMPLICON	SAMN20744549	SRX11734896	SARS-CoV-2/Human/USA/TX-CDC-QDX27168995/2021	Illumina NovaSeq 6000	PAIRED	RT-PCR	VIRAL RNA	Severe acute respiratory syndrome coronavirus 2	Homo sapiens	ILLUMINA	2021-07-24	United States	North America	45	3475.89	3028	0.986356	103939582
SRR15433707	PRJNA716985	AMPLICON	SAMN20744551	SRX11734894	SARS-CoV-2/Human/USA/TX-CDC-QDX27168993/2021	Illumina NovaSeq 6000	PAIRED	RT-PCR	VIRAL RNA	Severe acute respiratory syndrome coronavirus 2	Homo sapiens	ILLUMINA	2021-07-24	United States	North America	48	3621.11	3288	0.986356	108281969
SRR15433709	PRJNA716985	AMPLICON	SAMN20744553	SRX11734892	SARS-CoV-2/Human/USA/TX-CDC-QDX27168990/2021	Illumina NovaSeq 6000	PAIRED	RT-PCR	VIRAL RNA	Severe acute respiratory syndrome coronavirus 2	Homo sapiens	ILLUMINA	2021-07-24	United States	North America	57	1552.51	1126	0.976123	46424628
SRR15433710	PRJNA716985	AMPLICON	SAMN20744554	SRX11734891	SARS-CoV-2/Human/USA/TX-CDC-QDX27168988/2021	Illumina NovaSeq 6000	PAIRED	RT-PCR	VIRAL RNA	Severe acute respiratory syndrome coronavirus 2	Homo sapiens	ILLUMINA	2021-07-24	United States	North America	47	3803.47	3404	0.986356	113735101
SRR15433711	PRJNA716985	AMPLICON	SAMN20744555	SRX11734890	SARS-CoV-2/Human/USA/TX-CDC-QDX27168987/2021	Illumina NovaSeq 6000	PAIRED	RT-PCR	VIRAL RNA	Severe acute respiratory syndrome coronavirus 2	Homo sapiens	ILLUMINA	2021-07-24	United States	North America	49	4400.11	3910	0.986356	131576461
SRR15433712	PRJNA716985	AMPLICON	SAMN20744556	SRX11734889	SARS-CoV-2/Human/USA/TX-CDC-QDX27168986/2021	Illumina NovaSeq 6000	PAIRED	RT-PCR	VIRAL RNA	Severe acute respiratory syndrome coronavirus 2	Homo sapiens	ILLUMINA	2021-07-24	United States	North America	65	4751.85	4280	0.985787	142094485
SRR15433713	PRJNA716985	AMPLICON	SAMN20747151	SRX11734888	SARS-CoV-2/Human/USA/LA-CDC-QDX27168985/2021	Illumina NovaSeq 6000	PAIRED	RT-PCR	VIRAL RNA	Severe acute respiratory syndrome coronavirus 2	Homo sapiens	ILLUMINA	2021-07-24	United States	North America	52	3697.73	3236	0.982008	110573317
SRR15433715	PRJNA716985	AMPLICON	SAMN20747153	SRX11734886	SARS-CoV-2/Human/USA/LA-CDC-QDX27168983/2021	Illumina NovaSeq 6000	PAIRED	RT-PCR	VIRAL RNA	Severe acute respiratory syndrome coronavirus 2	Homo sapiens	ILLUMINA	2021-07-24	United States	North America	46	4401.83	4039	0.990436	131628064
SRR15433716	PRJNA716985	AMPLICON	SAMN20744557	SRX11734885	SARS-CoV-2/Human/USA/TX-CDC-QDX27168982/2021	Illumina NovaSeq 6000	PAIRED	RT-PCR	VIRAL RNA	Severe acute respiratory syndrome coronavirus 2	Homo sapiens	ILLUMINA	2021-07-24	United States	North America	50	4688.08	4141	0.986356	140187700
SRR15433717	PRJNA716985	AMPLICON	SAMN20744558	SRX11734884	SARS-CoV-2/Human/USA/TX-CDC-QDX27168981/2021	Illumina NovaSeq 6000	PAIRED	RT-PCR	VIRAL RNA	Severe acute respiratory syndrome coronavirus 2	Homo sapiens	ILLUMINA	2021-07-24	United States	North America	58	4587.28	4088	0.986356	137173491
SRR15433718	PRJNA716985	AMPLICON	SAMN20744559	SRX11734883	SARS-CoV-2/Human/USA/TX-CDC-QDX27168980/2021	Illumina NovaSeq 6000	PAIRED	RT-PCR	VIRAL RNA	Severe acute respiratory syndrome coronavirus 2	Homo sapiens	ILLUMINA	2021-07-24	United States	North America	47	3554.34	3078	0.986356	106285450
SRR15433719	PRJNA716985	AMPLICON	SAMN20744560	SRX11734882	SARS-CoV-2/Human/USA/TX-CDC-QDX27168977/2021	Illumina NovaSeq 6000	PAIRED	RT-PCR	VIRAL RNA	Severe acute respiratory syndrome coronavirus 2	Homo sapiens	ILLUMINA	2021-07-24	United States	North America	51	2288.04	1876	0.983681	68419175
SRR15433721	PRJNA716985	AMPLICON	SAMN20744562	SRX11734880	SARS-CoV-2/Human/USA/TX-CDC-QDX27168975/2021	Illumina NovaSeq 6000	PAIRED	RT-PCR	VIRAL RNA	Severe acute respiratory syndrome coronavirus 2	Homo sapiens	ILLUMINA	2021-07-24	United States	North America	46	4275.42	3895	0.995519	127847891
SRR15433722	PRJNA716985	AMPLICON	SAMN20744563	SRX11734879	SARS-CoV-2/Human/USA/TX-CDC-QDX27168974/2021	Illumina NovaSeq 6000	PAIRED	RT-PCR	VIRAL RNA	Severe acute respiratory syndrome coronavirus 2	Homo sapiens	ILLUMINA	2021-07-24	United States	North America	49	3657.48	3211	0.995519	109369572
SRR15433724	PRJNA716985	AMPLICON	SAMN20747285	SRX11734876	SARS-CoV-2/Human/USA/IL-CDC-QDX27127572/2021	Illumina NovaSeq 6000	PAIRED	RT-PCR	VIRAL RNA	Severe acute respiratory syndrome coronavirus 2	Homo sapiens	ILLUMINA	2021-07-24	United States	North America	56	5078.72	5002	0.995519	151868964
SRR15433725	PRJNA716985	AMPLICON	SAMN20747286	SRX11734875	SARS-CoV-2/Human/USA/IL-CDC-QDX27127571/2021	Illumina NovaSeq 6000	PAIRED	RT-PCR	VIRAL RNA	Severe acute respiratory syndrome coronavirus 2	Homo sapiens	ILLUMINA	2021-07-24	United States	North America	52	5345.82	5659	0.989566	159855954
SRR15433726	PRJNA716985	AMPLICON	SAMN20747287	SRX11734874	SARS-CoV-2/Human/USA/IL-CDC-QDX27127568/2021	Illumina NovaSeq 6000	PAIRED	RT-PCR	VIRAL RNA	Severe acute respiratory syndrome coronavirus 2	Homo sapiens	ILLUMINA	2021-07-24	United States	North America	56	4154.67	3754	0.986356	124236976
SRR15433729	PRJNA716985	AMPLICON	SAMN20747288	SRX11734871	SARS-CoV-2/Human/USA/IL-CDC-QDX27127561/2021	Illumina NovaSeq 6000	PAIRED	RT-PCR	VIRAL RNA	Severe acute respiratory syndrome coronavirus 2	Homo sapiens	ILLUMINA	2021-07-24	United States	North America	57	4859.32	4596	0.995519	145308252
SRR15433730	PRJNA716985	AMPLICON	SAMN20747289	SRX11734870	SARS-CoV-2/Human/USA/IL-CDC-QDX27127557/2021	Illumina NovaSeq 6000	PAIRED	RT-PCR	VIRAL RNA	Severe acute respiratory syndrome coronavirus 2	Homo sapiens	ILLUMINA	2021-07-24	United States	North America	49	4086.53	3679	0.995519	122199573
SRR15433731	PRJNA716985	AMPLICON	SAMN20747164	SRX11734869	SARS-CoV-2/Human/USA/KS-CDC-QDX27127556/2021	Illumina NovaSeq 6000	PAIRED	RT-PCR	VIRAL RNA	Severe acute respiratory syndrome coronavirus 2	Homo sapiens	ILLUMINA	2021-07-23	United States	North America	50	5217.74	5019	0.995519	156026192
SRR15433732	PRJNA716985	AMPLICON	SAMN20745264	SRX11734868	SARS-CoV-2/Human/USA/MO-CDC-QDX27127555/2021	Illumina NovaSeq 6000	PAIRED	RT-PCR	VIRAL RNA	Severe acute respiratory syndrome coronavirus 2	Homo sapiens	ILLUMINA	2021-07-24	United States	North America	60	4398	4013	0.986356	131513305
SRR15433733	PRJNA716985	AMPLICON	SAMN20745265	SRX11734867	SARS-CoV-2/Human/USA/MO-CDC-QDX27127552/2021	Illumina NovaSeq 6000	PAIRED	RT-PCR	VIRAL RNA	Severe acute respiratory syndrome coronavirus 2	Homo sapiens	ILLUMINA	2021-07-24	United States	North America	58	4415.86	4059	0.990135	132047460
SRR15433734	PRJNA716985	AMPLICON	SAMN20745266	SRX11734866	SARS-CoV-2/Human/USA/MO-CDC-QDX27127551/2021	Illumina NovaSeq 6000	PAIRED	RT-PCR	VIRAL RNA	Severe acute respiratory syndrome coronavirus 2	Homo sapiens	ILLUMINA	2021-07-24	United States	North America	57	1840.53	1292	0.969769	55037386
SRR15433735	PRJNA716985	AMPLICON	SAMN20745267	SRX11734865	SARS-CoV-2/Human/USA/MO-CDC-QDX27127550/2021	Illumina NovaSeq 6000	PAIRED	RT-PCR	VIRAL RNA	Severe acute respiratory syndrome coronavirus 2	Homo sapiens	ILLUMINA	2021-07-24	United States	North America	54	2344.62	1760	0.962646	70111171
SRR15433736	PRJNA716985	AMPLICON	SAMN20745268	SRX11734864	SARS-CoV-2/Human/USA/MO-CDC-QDX27127549/2021	Illumina NovaSeq 6000	PAIRED	RT-PCR	VIRAL RNA	Severe acute respiratory syndrome coronavirus 2	Homo sapiens	ILLUMINA	2021-07-24	United States	North America	52	4982.77	4429	0.986356	148999862
SRR15433737	PRJNA716985	AMPLICON	SAMN20745269	SRX11734863	SARS-CoV-2/Human/USA/MO-CDC-QDX27127548/2021	Illumina NovaSeq 6000	PAIRED	RT-PCR	VIRAL RNA	Severe acute respiratory syndrome coronavirus 2	Homo sapiens	ILLUMINA	2021-07-24	United States	North America	51	4631.15	4153	0.978029	138485198
SRR15433738	PRJNA716985	AMPLICON	SAMN20745270	SRX11734862	SARS-CoV-2/Human/USA/MO-CDC-QDX27127547/2021	Illumina NovaSeq 6000	PAIRED	RT-PCR	VIRAL RNA	Severe acute respiratory syndrome coronavirus 2	Homo sapiens	ILLUMINA	2021-07-24	United States	North America	66	994.533	708	0.927733	29739535
SRR15433739	PRJNA716985	AMPLICON	SAMN20745271	SRX11734861	SARS-CoV-2/Human/USA/MO-CDC-QDX27127546/2021	Illumina NovaSeq 6000	PAIRED	RT-PCR	VIRAL RNA	Severe acute respiratory syndrome coronavirus 2	Homo sapiens	ILLUMINA	2021-07-24	United States	North America	54	5010.83	4683	0.981808	149838740
SRR15433741	PRJNA716985	AMPLICON	SAMN20745273	SRX11734859	SARS-CoV-2/Human/USA/MO-CDC-QDX27127540/2021	Illumina NovaSeq 6000	PAIRED	RT-PCR	VIRAL RNA	Severe acute respiratory syndrome coronavirus 2	Homo sapiens	ILLUMINA	2021-07-24	United States	North America	54	4364.15	4024	0.981808	130501226
SRR15433742	PRJNA716985	AMPLICON	SAMN20745274	SRX11734858	SARS-CoV-2/Human/USA/MO-CDC-QDX27127539/2021	Illumina NovaSeq 6000	PAIRED	RT-PCR	VIRAL RNA	Severe acute respiratory syndrome coronavirus 2	Homo sapiens	ILLUMINA	2021-07-24	United States	North America	49	3889.67	3551	0.98348	116312765
SRR15433743	PRJNA716985	AMPLICON	SAMN20745275	SRX11734857	SARS-CoV-2/Human/USA/MO-CDC-QDX27127538/2021	Illumina NovaSeq 6000	PAIRED	RT-PCR	VIRAL RNA	Severe acute respiratory syndrome coronavirus 2	Homo sapiens	ILLUMINA	2021-07-24	United States	North America	50	4829.6	4515	0.995519	144419517
SRR15433744	PRJNA716985	AMPLICON	SAMN20745276	SRX11734856	SARS-CoV-2/Human/USA/MO-CDC-QDX27127537/2021	Illumina NovaSeq 6000	PAIRED	RT-PCR	VIRAL RNA	Severe acute respiratory syndrome coronavirus 2	Homo sapiens	ILLUMINA	2021-07-24	United States	North America	159	1052.66	655	0.89165	31477662
SRR15433748	PRJNA716985	AMPLICON	SAMN20745279	SRX11734852	SARS-CoV-2/Human/USA/MO-CDC-QDX27127529/2021	Illumina NovaSeq 6000	PAIRED	RT-PCR	VIRAL RNA	Severe acute respiratory syndrome coronavirus 2	Homo sapiens	ILLUMINA	2021-07-23	United States	North America	55	5381.12	5768	0.974852	160911701
SRR15433749	PRJNA716985	AMPLICON	SAMN20744634	SRX11734851	SARS-CoV-2/Human/USA/TX-CDC-QDX27127528/2021	Illumina NovaSeq 6000	PAIRED	RT-PCR	VIRAL RNA	Severe acute respiratory syndrome coronavirus 2	Homo sapiens	ILLUMINA	2021-07-24	United States	North America	115	978.442	681	0.920777	29258349
SRR15433752	PRJNA716985	AMPLICON	SAMN20745225	SRX11734848	SARS-CoV-2/Human/USA/NC-CDC-QDX27052907/2021	Illumina NovaSeq 6000	PAIRED	RT-PCR	VIRAL RNA	Severe acute respiratory syndrome coronavirus 2	Homo sapiens	ILLUMINA	2021-07-19	United States	North America	50	3906.1	3466	0.991874	116804095
SRR15433753	PRJNA716985	AMPLICON	SAMN20747372	SRX11734847	SARS-CoV-2/Human/USA/GA-CDC-QDX27052897/2021	Illumina NovaSeq 6000	PAIRED	RT-PCR	VIRAL RNA	Severe acute respiratory syndrome coronavirus 2	Homo sapiens	ILLUMINA	2021-07-20	United States	North America	56	1048.43	774	0.930107	31351079
SRR15433755	PRJNA716985	AMPLICON	SAMN20747079	SRX11734844	SARS-CoV-2/Human/USA/MI-CDC-QDX27212323/2021	Illumina NovaSeq 6000	PAIRED	RT-PCR	VIRAL RNA	Severe acute respiratory syndrome coronavirus 2	Homo sapiens	ILLUMINA	2021-07-25	United States	North America	66	1581.76	1008	0.949236	47299269
SRR15433756	PRJNA716985	AMPLICON	SAMN20747080	SRX11734843	SARS-CoV-2/Human/USA/MI-CDC-QDX27212322/2021	Illumina NovaSeq 6000	PAIRED	RT-PCR	VIRAL RNA	Severe acute respiratory syndrome coronavirus 2	Homo sapiens	ILLUMINA	2021-07-25	United States	North America	57	4494.66	4042	0.986356	134403759
SRR15433757	PRJNA716985	AMPLICON	SAMN20747221	SRX11734842	SARS-CoV-2/Human/USA/IL-CDC-QDX27212321/2021	Illumina NovaSeq 6000	PAIRED	RT-PCR	VIRAL RNA	Severe acute respiratory syndrome coronavirus 2	Homo sapiens	ILLUMINA	2021-07-25	United States	North America	49	5180.25	4931	0.995519	154904993
SRR15433758	PRJNA716985	AMPLICON	SAMN20747081	SRX11734841	SARS-CoV-2/Human/USA/MI-CDC-QDX27212320/2021	Illumina NovaSeq 6000	PAIRED	RT-PCR	VIRAL RNA	Severe acute respiratory syndrome coronavirus 2	Homo sapiens	ILLUMINA	2021-07-25	United States	North America	57	4463.51	4026	0.995519	133472386
SRR15433759	PRJNA716985	AMPLICON	SAMN20744782	SRX11734840	SARS-CoV-2/Human/USA/OH-CDC-QDX27212318/2021	Illumina NovaSeq 6000	PAIRED	RT-PCR	VIRAL RNA	Severe acute respiratory syndrome coronavirus 2	Homo sapiens	ILLUMINA	2021-07-25	United States	North America	45	4131.39	3783	0.986356	123540952
SRR15433760	PRJNA716985	AMPLICON	SAMN20747082	SRX11734839	SARS-CoV-2/Human/USA/MI-CDC-QDX27212317/2021	Illumina NovaSeq 6000	PAIRED	RT-PCR	VIRAL RNA	Severe acute respiratory syndrome coronavirus 2	Homo sapiens	ILLUMINA	2021-07-25	United States	North America	51	4711.24	4385	0.992877	140880262
SRR15433761	PRJNA716985	AMPLICON	SAMN20747083	SRX11734838	SARS-CoV-2/Human/USA/MI-CDC-QDX27212316/2021	Illumina NovaSeq 6000	PAIRED	RT-PCR	VIRAL RNA	Severe acute respiratory syndrome coronavirus 2	Homo sapiens	ILLUMINA	2021-07-25	United States	North America	49	3771.87	3288	0.995519	112790160
SRR15433762	PRJNA716985	AMPLICON	SAMN20747084	SRX11734837	SARS-CoV-2/Human/USA/MI-CDC-QDX27212315/2021	Illumina NovaSeq 6000	PAIRED	RT-PCR	VIRAL RNA	Severe acute respiratory syndrome coronavirus 2	Homo sapiens	ILLUMINA	2021-07-25	United States	North America	49	4999.92	4603	0.995519	149512612
SRR15433763	PRJNA716985	AMPLICON	SAMN20747085	SRX11734836	SARS-CoV-2/Human/USA/MI-CDC-QDX27212314/2021	Illumina NovaSeq 6000	PAIRED	RT-PCR	VIRAL RNA	Severe acute respiratory syndrome coronavirus 2	Homo sapiens	ILLUMINA	2021-07-25	United States	North America	50	1998.37	1380	0.974551	59757290
SRR15433765	PRJNA716985	AMPLICON	SAMN20747223	SRX11734834	SARS-CoV-2/Human/USA/IL-CDC-QDX27212310/2021	Illumina NovaSeq 6000	PAIRED	RT-PCR	VIRAL RNA	Severe acute respiratory syndrome coronavirus 2	Homo sapiens	ILLUMINA	2021-07-25	United States	North America	51	4949.52	4653	0.986356	148005643
SRR15433767	PRJNA716985	AMPLICON	SAMN20747225	SRX11734832	SARS-CoV-2/Human/USA/IL-CDC-QDX27212307/2021	Illumina NovaSeq 6000	PAIRED	RT-PCR	VIRAL RNA	Severe acute respiratory syndrome coronavirus 2	Homo sapiens	ILLUMINA	2021-07-25	United States	North America	50	3713.94	3340	0.990971	111057916
SRR15433768	PRJNA716985	AMPLICON	SAMN20747226	SRX11734831	SARS-CoV-2/Human/USA/IL-CDC-QDX27212306/2021	Illumina NovaSeq 6000	PAIRED	RT-PCR	VIRAL RNA	Severe acute respiratory syndrome coronavirus 2	Homo sapiens	ILLUMINA	2021-07-25	United States	North America	51	4454.36	4076	0.995519	133198837
SRR15433769	PRJNA716985	AMPLICON	SAMN20744356	SRX11734830	SARS-CoV-2/Human/USA/WI-CDC-QDX27212304/2021	Illumina NovaSeq 6000	PAIRED	RT-PCR	VIRAL RNA	Severe acute respiratory syndrome coronavirus 2	Homo sapiens	ILLUMINA	2021-07-25	United States	North America	45	4294.84	3964	0.980637	128428533
SRR15433770	PRJNA716985	AMPLICON	SAMN20744357	SRX11734829	SARS-CoV-2/Human/USA/WI-CDC-QDX27212302/2021	Illumina NovaSeq 6000	PAIRED	RT-PCR	VIRAL RNA	Severe acute respiratory syndrome coronavirus 2	Homo sapiens	ILLUMINA	2021-07-24	United States	North America	61	2082.6	1504	0.945223	62276136
SRR15433771	PRJNA716985	AMPLICON	SAMN20744358	SRX11734828	SARS-CoV-2/Human/USA/WI-CDC-QDX27212301/2021	Illumina NovaSeq 6000	PAIRED	RT-PCR	VIRAL RNA	Severe acute respiratory syndrome coronavirus 2	Homo sapiens	ILLUMINA	2021-07-25	United States	North America	47	4553.27	4104	0.995519	136156424
SRR15433772	PRJNA716985	AMPLICON	SAMN20744359	SRX11734827	SARS-CoV-2/Human/USA/WI-CDC-QDX27212300/2021	Illumina NovaSeq 6000	PAIRED	RT-PCR	VIRAL RNA	Severe acute respiratory syndrome coronavirus 2	Homo sapiens	ILLUMINA	2021-07-25	United States	North America	61	4658.64	4197	0.988496	139307412
SRR15433774	PRJNA716985	AMPLICON	SAMN20744361	SRX11734825	SARS-CoV-2/Human/USA/WI-CDC-QDX27212298/2021	Illumina NovaSeq 6000	PAIRED	RT-PCR	VIRAL RNA	Severe acute respiratory syndrome coronavirus 2	Homo sapiens	ILLUMINA	2021-07-25	United States	North America	58	1843.29	1563	0.986356	55119834
SRR15433776	PRJNA716985	AMPLICON	SAMN20744363	SRX11734823	SARS-CoV-2/Human/USA/WI-CDC-QDX27212296/2021	Illumina NovaSeq 6000	PAIRED	RT-PCR	VIRAL RNA	Severe acute respiratory syndrome coronavirus 2	Homo sapiens	ILLUMINA	2021-07-25	United States	North America	48	4436.41	3980	0.990436	132662019
SRR15433778	PRJNA716985	AMPLICON	SAMN20744365	SRX11734821	SARS-CoV-2/Human/USA/WI-CDC-QDX27212294/2021	Illumina NovaSeq 6000	PAIRED	RT-PCR	VIRAL RNA	Severe acute respiratory syndrome coronavirus 2	Homo sapiens	ILLUMINA	2021-07-25	United States	North America	49	4593.27	4154	0.986356	137352677
SRR15433779	PRJNA716985	AMPLICON	SAMN20747227	SRX11734820	SARS-CoV-2/Human/USA/IL-CDC-QDX27212293/2021	Illumina NovaSeq 6000	PAIRED	RT-PCR	VIRAL RNA	Severe acute respiratory syndrome coronavirus 2	Homo sapiens	ILLUMINA	2021-07-25	United States	North America	47	3755.59	3397	0.995786	112303260
SRR15433780	PRJNA716985	AMPLICON	SAMN20747228	SRX11734819	SARS-CoV-2/Human/USA/IL-CDC-QDX27212292/2021	Illumina NovaSeq 6000	PAIRED	RT-PCR	VIRAL RNA	Severe acute respiratory syndrome coronavirus 2	Homo sapiens	ILLUMINA	2021-07-25	United States	North America	75	591.296	385	0.861318	17681538
SRR15433781	PRJNA716985	AMPLICON	SAMN20744564	SRX11734818	SARS-CoV-2/Human/USA/TX-CDC-QDX27168973/2021	Illumina NovaSeq 6000	PAIRED	RT-PCR	VIRAL RNA	Severe acute respiratory syndrome coronavirus 2	Homo sapiens	ILLUMINA	2021-07-24	United States	North America	44	4525.96	4057	0.986389	135339725
SRR15433782	PRJNA716985	AMPLICON	SAMN20747229	SRX11734108	SARS-CoV-2/Human/USA/IL-CDC-QDX27212291/2021	Illumina NovaSeq 6000	PAIRED	RT-PCR	VIRAL RNA	Severe acute respiratory syndrome coronavirus 2	Homo sapiens	ILLUMINA	2021-07-25	United States	North America	48	4787.7	4362	0.987192	143166653
SRR15433783	PRJNA716985	AMPLICON	SAMN20744565	SRX11734817	SARS-CoV-2/Human/USA/TX-CDC-QDX27168972/2021	Illumina NovaSeq 6000	PAIRED	RT-PCR	VIRAL RNA	Severe acute respiratory syndrome coronavirus 2	Homo sapiens	ILLUMINA	2021-07-24	United States	North America	57	4105.65	3626	0.981808	122771325
SRR15433785	PRJNA716985	AMPLICON	SAMN20744567	SRX11734815	SARS-CoV-2/Human/USA/TX-CDC-QDX27168970/2021	Illumina NovaSeq 6000	PAIRED	RT-PCR	VIRAL RNA	Severe acute respiratory syndrome coronavirus 2	Homo sapiens	ILLUMINA	2021-07-24	United States	North America	42	4079.65	3785	0.983747	121993908
SRR15433786	PRJNA716985	AMPLICON	SAMN20744568	SRX11734814	SARS-CoV-2/Human/USA/TX-CDC-QDX27168969/2021	Illumina NovaSeq 6000	PAIRED	RT-PCR	VIRAL RNA	Severe acute respiratory syndrome coronavirus 2	Homo sapiens	ILLUMINA	2021-07-24	United States	North America	49	4483.62	4039	0.986356	134073680
SRR15433787	PRJNA716985	AMPLICON	SAMN20744569	SRX11734813	SARS-CoV-2/Human/USA/TX-CDC-QDX27168968/2021	Illumina NovaSeq 6000	PAIRED	RT-PCR	VIRAL RNA	Severe acute respiratory syndrome coronavirus 2	Homo sapiens	ILLUMINA	2021-07-24	United States	North America	47	4581.91	4013	0.978029	137012791
SRR15433797	PRJNA731152	AMPLICON	SAMN20746995	SRX11735452	SARS-CoV-2/Human/USA/CA-CDC-FG-062460/2021	Illumina NovaSeq 6000	PAIRED	RT-PCR	VIRAL RNA	Severe acute respiratory syndrome coronavirus 2	Homo sapiens	ILLUMINA	2021-08-04	United States	North America	60	1612.06	1076	0.92566	48205350
SRR15433798	PRJNA731152	AMPLICON	SAMN20746996	SRX11735451	SARS-CoV-2/Human/USA/CA-CDC-FG-062459/2021	Illumina NovaSeq 6000	PAIRED	RT-PCR	VIRAL RNA	Severe acute respiratory syndrome coronavirus 2	Homo sapiens	ILLUMINA	2021-08-04	United States	North America	52	2730.56	2193	0.982243	81651991
SRR15433799	PRJNA731152	AMPLICON	SAMN20746997	SRX11735450	SARS-CoV-2/Human/USA/CA-CDC-FG-062458/2021	Illumina NovaSeq 6000	PAIRED	RT-PCR	VIRAL RNA	Severe acute respiratory syndrome coronavirus 2	Homo sapiens	ILLUMINA	2021-08-04	United States	North America	68	2196.45	1579	0.931211	65680579
SRR15433800	PRJNA731152	AMPLICON	SAMN20746998	SRX11735449	SARS-CoV-2/Human/USA/CA-CDC-FG-062457/2021	Illumina NovaSeq 6000	PAIRED	RT-PCR	VIRAL RNA	Severe acute respiratory syndrome coronavirus 2	Homo sapiens	ILLUMINA	2021-08-04	United States	North America	55	3656.98	3380	0.987627	109354534
SRR15433801	PRJNA731152	AMPLICON	SAMN20746999	SRX11735448	SARS-CoV-2/Human/USA/CA-CDC-FG-062456/2021	Illumina NovaSeq 6000	PAIRED	RT-PCR	VIRAL RNA	Severe acute respiratory syndrome coronavirus 2	Homo sapiens	ILLUMINA	2021-08-04	United States	North America	56	3868.88	3548	0.986222	115691002
SRR15433802	PRJNA731152	AMPLICON	SAMN20747000	SRX11735447	SARS-CoV-2/Human/USA/CA-CDC-FG-062455/2021	Illumina NovaSeq 6000	PAIRED	RT-PCR	VIRAL RNA	Severe acute respiratory syndrome coronavirus 2	Homo sapiens	ILLUMINA	2021-08-04	United States	North America	71	650.591	460	0.870715	19454628
SRR15433803	PRJNA731152	AMPLICON	SAMN20747001	SRX11735446	SARS-CoV-2/Human/USA/CA-CDC-FG-062454/2021	Illumina NovaSeq 6000	PAIRED	RT-PCR	VIRAL RNA	Severe acute respiratory syndrome coronavirus 2	Homo sapiens	ILLUMINA	2021-08-04	United States	North America	67	317.452	219	0.777046	9492769
SRR15433804	PRJNA731152	AMPLICON	SAMN20747002	SRX11735445	SARS-CoV-2/Human/USA/CA-CDC-FG-062453/2021	Illumina NovaSeq 6000	PAIRED	RT-PCR	VIRAL RNA	Severe acute respiratory syndrome coronavirus 2	Homo sapiens	ILLUMINA	2021-08-04	United States	North America	91	577.321	384	0.855366	17263629
SRR15433806	PRJNA731152	AMPLICON	SAMN20747004	SRX11735443	SARS-CoV-2/Human/USA/CA-CDC-FG-062451/2021	Illumina NovaSeq 6000	PAIRED	RT-PCR	VIRAL RNA	Severe acute respiratory syndrome coronavirus 2	Homo sapiens	ILLUMINA	2021-08-04	United States	North America	62	730.572	458	0.874862	21846291
SRR15433807	PRJNA731152	AMPLICON	SAMN20747005	SRX11735442	SARS-CoV-2/Human/USA/CA-CDC-FG-062450/2021	Illumina NovaSeq 6000	PAIRED	RT-PCR	VIRAL RNA	Severe acute respiratory syndrome coronavirus 2	Homo sapiens	ILLUMINA	2021-08-04	United States	North America	71	1590.01	1158	0.966993	47546083
SRR15433808	PRJNA731152	AMPLICON	SAMN20747006	SRX11735441	SARS-CoV-2/Human/USA/CA-CDC-FG-062449/2021	Illumina NovaSeq 6000	PAIRED	RT-PCR	VIRAL RNA	Severe acute respiratory syndrome coronavirus 2	Homo sapiens	ILLUMINA	2021-08-04	United States	North America	54	950.203	702	0.929907	28413926
SRR15433809	PRJNA731152	AMPLICON	SAMN20747007	SRX11735440	SARS-CoV-2/Human/USA/CA-CDC-FG-062448/2021	Illumina NovaSeq 6000	PAIRED	RT-PCR	VIRAL RNA	Severe acute respiratory syndrome coronavirus 2	Homo sapiens	ILLUMINA	2021-08-04	United States	North America	73	466.615	310	0.828746	13953190
SRR15433810	PRJNA731152	AMPLICON	SAMN20747008	SRX11735439	SARS-CoV-2/Human/USA/CA-CDC-FG-062446/2021	Illumina NovaSeq 6000	PAIRED	RT-PCR	VIRAL RNA	Severe acute respiratory syndrome coronavirus 2	Homo sapiens	ILLUMINA	2021-08-04	United States	North America	106	329.73	231	0.763435	9859916
SRR15433811	PRJNA731152	AMPLICON	SAMN20747009	SRX11735438	SARS-CoV-2/Human/USA/CA-CDC-FG-062444/2021	Illumina NovaSeq 6000	PAIRED	RT-PCR	VIRAL RNA	Severe acute respiratory syndrome coronavirus 2	Homo sapiens	ILLUMINA	2021-08-04	United States	North America	133	572.774	381	0.881249	17127659
SRR15433812	PRJNA731152	AMPLICON	SAMN20747010	SRX11735437	SARS-CoV-2/Human/USA/CA-CDC-FG-062441/2021	Illumina NovaSeq 6000	PAIRED	RT-PCR	VIRAL RNA	Severe acute respiratory syndrome coronavirus 2	Homo sapiens	ILLUMINA	2021-08-04	United States	North America	101	303.515	211	0.754071	9076009
SRR15433813	PRJNA731152	AMPLICON	SAMN20747011	SRX11735436	SARS-CoV-2/Human/USA/CA-CDC-FG-062440/2021	Illumina NovaSeq 6000	PAIRED	RT-PCR	VIRAL RNA	Severe acute respiratory syndrome coronavirus 2	Homo sapiens	ILLUMINA	2021-08-04	United States	North America	99	223.089	150	0.64522	6671019
SRR15433814	PRJNA731152	AMPLICON	SAMN20747012	SRX11735435	SARS-CoV-2/Human/USA/CA-CDC-FG-062439/2021	Illumina NovaSeq 6000	PAIRED	RT-PCR	VIRAL RNA	Severe acute respiratory syndrome coronavirus 2	Homo sapiens	ILLUMINA	2021-08-04	United States	North America	118	275.052	184	0.743303	8224878
SRR15433816	PRJNA731152	AMPLICON	SAMN20747014	SRX11735433	SARS-CoV-2/Human/USA/CA-CDC-FG-062437/2021	Illumina NovaSeq 6000	PAIRED	RT-PCR	VIRAL RNA	Severe acute respiratory syndrome coronavirus 2	Homo sapiens	ILLUMINA	2021-08-04	United States	North America	125	325.156	222	0.766177	9723145
SRR15433818	PRJNA731152	AMPLICON	SAMN20745363	SRX11735431	SARS-CoV-2/Human/USA/CA-CDC-FG-063391/2021	Illumina NovaSeq 6000	PAIRED	RT-PCR	VIRAL RNA	Severe acute respiratory syndrome coronavirus 2	Homo sapiens	ILLUMINA	2021-08-04	United States	North America	49	5478.79	6504	0.968431	163832284
SRR15433819	PRJNA731152	AMPLICON	SAMN20745364	SRX11735430	SARS-CoV-2/Human/USA/CA-CDC-FG-063366/2021	Illumina NovaSeq 6000	PAIRED	RT-PCR	VIRAL RNA	Severe acute respiratory syndrome coronavirus 2	Homo sapiens	ILLUMINA	2021-08-04	United States	North America	60	5267.31	6081	0.958031	157508343
SRR15433821	PRJNA731152	AMPLICON	SAMN20745366	SRX11735428	SARS-CoV-2/Human/USA/CA-CDC-FG-063346/2021	Illumina NovaSeq 6000	PAIRED	RT-PCR	VIRAL RNA	Severe acute respiratory syndrome coronavirus 2	Homo sapiens	ILLUMINA	2021-08-04	United States	North America	47	5446.49	6409	0.972578	162866422
SRR15433822	PRJNA731152	AMPLICON	SAMN20745367	SRX11735427	SARS-CoV-2/Human/USA/CA-CDC-FG-063326/2021	Illumina NovaSeq 6000	PAIRED	RT-PCR	VIRAL RNA	Severe acute respiratory syndrome coronavirus 2	Homo sapiens	ILLUMINA	2021-08-04	United States	North America	36	5334.22	7511	0.852423	159509288
SRR15433823	PRJNA731152	AMPLICON	SAMN20745368	SRX11735426	SARS-CoV-2/Human/USA/CA-CDC-FG-063314/2021	Illumina NovaSeq 6000	PAIRED	RT-PCR	VIRAL RNA	Severe acute respiratory syndrome coronavirus 2	Homo sapiens	ILLUMINA	2021-08-04	United States	North America	50	5518.04	6586	0.975287	165006014
SRR15433824	PRJNA731152	AMPLICON	SAMN20745369	SRX11735425	SARS-CoV-2/Human/USA/CA-CDC-FG-063309/2021	Illumina NovaSeq 6000	PAIRED	RT-PCR	VIRAL RNA	Severe acute respiratory syndrome coronavirus 2	Homo sapiens	ILLUMINA	2021-08-04	United States	North America	54	5076.69	5739	0.968866	151808191
SRR15433825	PRJNA731152	AMPLICON	SAMN20745370	SRX11735424	SARS-CoV-2/Human/USA/CA-CDC-FG-063288/2021	Illumina NovaSeq 6000	PAIRED	RT-PCR	VIRAL RNA	Severe acute respiratory syndrome coronavirus 2	Homo sapiens	ILLUMINA	2021-08-04	United States	North America	55	6055.71	7995	0.944888	181083890
SRR15433826	PRJNA731152	AMPLICON	SAMN20745371	SRX11735423	SARS-CoV-2/Human/USA/CA-CDC-FG-063239/2021	Illumina NovaSeq 6000	PAIRED	RT-PCR	VIRAL RNA	Severe acute respiratory syndrome coronavirus 2	Homo sapiens	ILLUMINA	2021-08-04	United States	North America	53	5977.74	7954	0.953851	178752462
SRR15433827	PRJNA731152	AMPLICON	SAMN20745372	SRX11735422	SARS-CoV-2/Human/USA/CA-CDC-FG-063229/2021	Illumina NovaSeq 6000	PAIRED	RT-PCR	VIRAL RNA	Severe acute respiratory syndrome coronavirus 2	Homo sapiens	ILLUMINA	2021-08-04	United States	North America	46	4993.92	5495	0.974584	149333141
SRR15433829	PRJNA731152	AMPLICON	SAMN20745374	SRX11735420	SARS-CoV-2/Human/USA/CA-CDC-FG-063206/2021	Illumina NovaSeq 6000	PAIRED	RT-PCR	VIRAL RNA	Severe acute respiratory syndrome coronavirus 2	Homo sapiens	ILLUMINA	2021-08-04	United States	North America	52	6053.16	7994	0.951945	181007680
SRR15433832	PRJNA731152	AMPLICON	SAMN20745377	SRX11735417	SARS-CoV-2/Human/USA/CA-CDC-FG-063197/2021	Illumina NovaSeq 6000	PAIRED	RT-PCR	VIRAL RNA	Severe acute respiratory syndrome coronavirus 2	Homo sapiens	ILLUMINA	2021-08-04	United States	North America	44	4639.43	4964	0.916497	138732769
SRR15433833	PRJNA731152	AMPLICON	SAMN20745378	SRX11735416	SARS-CoV-2/Human/USA/CA-CDC-FG-063195/2021	Illumina NovaSeq 6000	PAIRED	RT-PCR	VIRAL RNA	Severe acute respiratory syndrome coronavirus 2	Homo sapiens	ILLUMINA	2021-08-04	United States	North America	34	4340.3	4492	0.848811	129787848
SRR15433834	PRJNA731152	AMPLICON	SAMN20745379	SRX11735415	SARS-CoV-2/Human/USA/CA-CDC-FG-063193/2021	Illumina NovaSeq 6000	PAIRED	RT-PCR	VIRAL RNA	Severe acute respiratory syndrome coronavirus 2	Homo sapiens	ILLUMINA	2021-08-04	United States	North America	53	5152.85	5829	0.969802	154085587
SRR15433835	PRJNA731152	AMPLICON	SAMN20746461	SRX11735414	SARS-CoV-2/Human/USA/CA-CDC-FG-063191/2021	Illumina NovaSeq 6000	PAIRED	RT-PCR	VIRAL RNA	Severe acute respiratory syndrome coronavirus 2	Homo sapiens	ILLUMINA	2021-08-04	United States	North America	48	5239.14	5909	0.974484	156666113
SRR15433836	PRJNA731152	AMPLICON	SAMN20746462	SRX11735413	SARS-CoV-2/Human/USA/CA-CDC-FG-063185/2021	Illumina NovaSeq 6000	PAIRED	RT-PCR	VIRAL RNA	Severe acute respiratory syndrome coronavirus 2	Homo sapiens	ILLUMINA	2021-08-04	United States	North America	47	6004.59	7988	0.952212	179555365
SRR15433838	PRJNA731152	AMPLICON	SAMN20746464	SRX11735411	SARS-CoV-2/Human/USA/CA-CDC-FG-063170/2021	Illumina NovaSeq 6000	PAIRED	RT-PCR	VIRAL RNA	Severe acute respiratory syndrome coronavirus 2	Homo sapiens	ILLUMINA	2021-08-04	United States	North America	54	5935.27	7957	0.954018	177482304
SRR15433839	PRJNA731152	AMPLICON	SAMN20746465	SRX11735410	SARS-CoV-2/Human/USA/CA-CDC-FG-063165/2021	Illumina NovaSeq 6000	PAIRED	RT-PCR	VIRAL RNA	Severe acute respiratory syndrome coronavirus 2	Homo sapiens	ILLUMINA	2021-08-04	United States	North America	53	5771.43	7974	0.919072	172583080
SRR15433841	PRJNA731152	AMPLICON	SAMN20746467	SRX11735408	SARS-CoV-2/Human/USA/CA-CDC-FG-063157/2021	Illumina NovaSeq 6000	PAIRED	RT-PCR	VIRAL RNA	Severe acute respiratory syndrome coronavirus 2	Homo sapiens	ILLUMINA	2021-08-04	United States	North America	46	6003.41	7991	0.948567	179519964
SRR15433842	PRJNA731152	AMPLICON	SAMN20746468	SRX11735407	SARS-CoV-2/Human/USA/CA-CDC-FG-063145/2021	Illumina NovaSeq 6000	PAIRED	RT-PCR	VIRAL RNA	Severe acute respiratory syndrome coronavirus 2	Homo sapiens	ILLUMINA	2021-08-04	United States	North America	53	6125.82	7998	0.945424	183180262
SRR15433843	PRJNA731152	AMPLICON	SAMN20746469	SRX11735406	SARS-CoV-2/Human/USA/CA-CDC-FG-063138/2021	Illumina NovaSeq 6000	PAIRED	RT-PCR	VIRAL RNA	Severe acute respiratory syndrome coronavirus 2	Homo sapiens	ILLUMINA	2021-08-04	United States	North America	44	5716.43	7928	0.926429	170938416
SRR15433844	PRJNA731152	AMPLICON	SAMN20746470	SRX11735405	SARS-CoV-2/Human/USA/CA-CDC-FG-063137/2021	Illumina NovaSeq 6000	PAIRED	RT-PCR	VIRAL RNA	Severe acute respiratory syndrome coronavirus 2	Homo sapiens	ILLUMINA	2021-08-04	United States	North America	49	4801.97	5003	0.968866	143593365
SRR15433845	PRJNA731152	AMPLICON	SAMN20746471	SRX11735404	SARS-CoV-2/Human/USA/CA-CDC-FG-063136/2021	Illumina NovaSeq 6000	PAIRED	RT-PCR	VIRAL RNA	Severe acute respiratory syndrome coronavirus 2	Homo sapiens	ILLUMINA	2021-08-04	United States	North America	48	5982.86	7986	0.953416	178905345
SRR15433846	PRJNA731152	AMPLICON	SAMN20746472	SRX11735403	SARS-CoV-2/Human/USA/CA-CDC-FG-063135/2021	Illumina NovaSeq 6000	PAIRED	RT-PCR	VIRAL RNA	Severe acute respiratory syndrome coronavirus 2	Homo sapiens	ILLUMINA	2021-08-04	United States	North America	46	5705.5	7949	0.899709	170611558
SRR15433847	PRJNA731152	AMPLICON	SAMN20746473	SRX11735402	SARS-CoV-2/Human/USA/CA-CDC-FG-063133/2021	Illumina NovaSeq 6000	PAIRED	RT-PCR	VIRAL RNA	Severe acute respiratory syndrome coronavirus 2	Homo sapiens	ILLUMINA	2021-08-04	United States	North America	37	5517.19	7955	0.860884	164980653
SRR15433848	PRJNA731152	AMPLICON	SAMN20746474	SRX11735401	SARS-CoV-2/Human/USA/CA-CDC-FG-063132/2021	Illumina NovaSeq 6000	PAIRED	RT-PCR	VIRAL RNA	Severe acute respiratory syndrome coronavirus 2	Homo sapiens	ILLUMINA	2021-08-04	United States	North America	55	4634.03	4599	0.962278	138571398
SRR15433849	PRJNA731152	AMPLICON	SAMN20746475	SRX11735400	SARS-CoV-2/Human/USA/CA-CDC-FG-063130/2021	Illumina NovaSeq 6000	PAIRED	RT-PCR	VIRAL RNA	Severe acute respiratory syndrome coronavirus 2	Homo sapiens	ILLUMINA	2021-08-04	United States	North America	47	5136.6	5736	0.975956	153599830
SRR15433850	PRJNA731152	AMPLICON	SAMN20746476	SRX11735399	SARS-CoV-2/Human/USA/CA-CDC-FG-063128/2021	Illumina NovaSeq 6000	PAIRED	RT-PCR	VIRAL RNA	Severe acute respiratory syndrome coronavirus 2	Homo sapiens	ILLUMINA	2021-08-04	United States	North America	43	5682.47	7914	0.905461	169922846
SRR15433852	PRJNA731152	AMPLICON	SAMN20746478	SRX11735397	SARS-CoV-2/Human/USA/CA-CDC-FG-063124/2021	Illumina NovaSeq 6000	PAIRED	RT-PCR	VIRAL RNA	Severe acute respiratory syndrome coronavirus 2	Homo sapiens	ILLUMINA	2021-08-04	United States	North America	61	6010.42	7995	0.946092	179729717
SRR15433853	PRJNA731152	AMPLICON	SAMN20746479	SRX11735396	SARS-CoV-2/Human/USA/CA-CDC-FG-063118/2021	Illumina NovaSeq 6000	PAIRED	RT-PCR	VIRAL RNA	Severe acute respiratory syndrome coronavirus 2	Homo sapiens	ILLUMINA	2021-08-04	United States	North America	37	4235.74	4148	0.836103	126661458
SRR15433854	PRJNA731152	AMPLICON	SAMN20746480	SRX11735395	SARS-CoV-2/Human/USA/CA-CDC-FG-063117/2021	Illumina NovaSeq 6000	PAIRED	RT-PCR	VIRAL RNA	Severe acute respiratory syndrome coronavirus 2	Homo sapiens	ILLUMINA	2021-08-04	United States	North America	37	5350.51	7791	0.844631	159996353
SRR15433855	PRJNA731152	AMPLICON	SAMN20746481	SRX11735394	SARS-CoV-2/Human/USA/CA-CDC-FG-063105/2021	Illumina NovaSeq 6000	PAIRED	RT-PCR	VIRAL RNA	Severe acute respiratory syndrome coronavirus 2	Homo sapiens	ILLUMINA	2021-08-04	United States	North America	52	4266.06	3885	0.958533	127567855
SRR15433856	PRJNA731152	AMPLICON	SAMN20746482	SRX11735393	SARS-CoV-2/Human/USA/CA-CDC-FG-063101/2021	Illumina NovaSeq 6000	PAIRED	RT-PCR	VIRAL RNA	Severe acute respiratory syndrome coronavirus 2	Homo sapiens	ILLUMINA	2021-08-04	United States	North America	51	4511.08	4251	0.960305	134894686
SRR15433859	PRJNA731152	AMPLICON	SAMN20746485	SRX11735390	SARS-CoV-2/Human/USA/CA-CDC-FG-063091/2021	Illumina NovaSeq 6000	PAIRED	RT-PCR	VIRAL RNA	Severe acute respiratory syndrome coronavirus 2	Homo sapiens	ILLUMINA	2021-08-04	United States	North America	30	2818.2	1389	0.654349	84272625
SRR15433860	PRJNA731152	AMPLICON	SAMN20746486	SRX11735389	SARS-CoV-2/Human/USA/CA-CDC-FG-063088/2021	Illumina NovaSeq 6000	PAIRED	RT-PCR	VIRAL RNA	Severe acute respiratory syndrome coronavirus 2	Homo sapiens	ILLUMINA	2021-08-04	United States	North America	53	6088.19	7989	0.955088	182055161
SRR15433861	PRJNA731152	AMPLICON	SAMN20746487	SRX11735388	SARS-CoV-2/Human/USA/CA-CDC-FG-063085/2021	Illumina NovaSeq 6000	PAIRED	RT-PCR	VIRAL RNA	Severe acute respiratory syndrome coronavirus 2	Homo sapiens	ILLUMINA	2021-08-04	United States	North America	31	3554.91	2710	0.745477	106302613
SRR15433862	PRJNA731152	AMPLICON	SAMN20746488	SRX11735387	SARS-CoV-2/Human/USA/CA-CDC-FG-063082/2021	Illumina NovaSeq 6000	PAIRED	RT-PCR	VIRAL RNA	Severe acute respiratory syndrome coronavirus 2	Homo sapiens	ILLUMINA	2021-08-04	United States	North America	62	3671.43	2831	0.94733	109786907
SRR15433864	PRJNA731152	AMPLICON	SAMN20746490	SRX11735385	SARS-CoV-2/Human/USA/CA-CDC-FG-063077/2021	Illumina NovaSeq 6000	PAIRED	RT-PCR	VIRAL RNA	Severe acute respiratory syndrome coronavirus 2	Homo sapiens	ILLUMINA	2021-08-04	United States	North America	35	4790.39	6370	0.791024	143247039
SRR15433865	PRJNA731152	AMPLICON	SAMN20746491	SRX11735384	SARS-CoV-2/Human/USA/CA-CDC-FG-063076/2021	Illumina NovaSeq 6000	PAIRED	RT-PCR	VIRAL RNA	Severe acute respiratory syndrome coronavirus 2	Homo sapiens	ILLUMINA	2021-08-03	United States	North America	41	3822.51	3331	0.773568	114304577
SRR15433866	PRJNA731152	AMPLICON	SAMN20746492	SRX11735383	SARS-CoV-2/Human/USA/CA-CDC-FG-063075/2021	Illumina NovaSeq 6000	PAIRED	RT-PCR	VIRAL RNA	Severe acute respiratory syndrome coronavirus 2	Homo sapiens	ILLUMINA	2021-08-04	United States	North America	57	6110.25	7997	0.949537	182714934
SRR15433867	PRJNA731152	AMPLICON	SAMN20746493	SRX11735382	SARS-CoV-2/Human/USA/CA-CDC-FG-063073/2021	Illumina NovaSeq 6000	PAIRED	RT-PCR	VIRAL RNA	Severe acute respiratory syndrome coronavirus 2	Homo sapiens	ILLUMINA	2021-08-04	United States	North America	33	4857.7	6575	0.813163	145259880
SRR15433869	PRJNA731152	AMPLICON	SAMN20746495	SRX11735380	SARS-CoV-2/Human/USA/CA-CDC-FG-063068/2021	Illumina NovaSeq 6000	PAIRED	RT-PCR	VIRAL RNA	Severe acute respiratory syndrome coronavirus 2	Homo sapiens	ILLUMINA	2021-08-04	United States	North America	51	6105.16	7978	0.94539	182562708
SRR15433870	PRJNA731152	AMPLICON	SAMN20746496	SRX11735379	SARS-CoV-2/Human/USA/CA-CDC-FG-063067/2021	Illumina NovaSeq 6000	PAIRED	RT-PCR	VIRAL RNA	Severe acute respiratory syndrome coronavirus 2	Homo sapiens	ILLUMINA	2021-08-04	United States	North America	33	4754.67	6221	0.783634	142178974
SRR15433871	PRJNA731152	AMPLICON	SAMN20746497	SRX11735378	SARS-CoV-2/Human/USA/CA-CDC-FG-063066/2021	Illumina NovaSeq 6000	PAIRED	RT-PCR	VIRAL RNA	Severe acute respiratory syndrome coronavirus 2	Homo sapiens	ILLUMINA	2021-08-04	United States	North America	56	6052.03	7995	0.952981	180973791
SRR15433872	PRJNA731152	AMPLICON	SAMN20746498	SRX11735377	SARS-CoV-2/Human/USA/CA-CDC-FG-063062/2021	Illumina NovaSeq 6000	PAIRED	RT-PCR	VIRAL RNA	Severe acute respiratory syndrome coronavirus 2	Homo sapiens	ILLUMINA	2021-08-04	United States	North America	51	5879.79	7859	0.961141	175823486
SRR15433873	PRJNA731152	AMPLICON	SAMN20746499	SRX11735376	SARS-CoV-2/Human/USA/CA-CDC-FG-063061/2021	Illumina NovaSeq 6000	PAIRED	RT-PCR	VIRAL RNA	Severe acute respiratory syndrome coronavirus 2	Homo sapiens	ILLUMINA	2021-08-04	United States	North America	35	5259.06	7664	0.829315	157261699
SRR15433875	PRJNA731152	AMPLICON	SAMN20746501	SRX11735374	SARS-CoV-2/Human/USA/CA-CDC-FG-063057/2021	Illumina NovaSeq 6000	PAIRED	RT-PCR	VIRAL RNA	Severe acute respiratory syndrome coronavirus 2	Homo sapiens	ILLUMINA	2021-08-04	United States	North America	57	2763.06	1693	0.931846	82623651
SRR15433876	PRJNA731152	AMPLICON	SAMN20746502	SRX11735373	SARS-CoV-2/Human/USA/CA-CDC-FG-063056/2021	Illumina NovaSeq 6000	PAIRED	RT-PCR	VIRAL RNA	Severe acute respiratory syndrome coronavirus 2	Homo sapiens	ILLUMINA	2021-08-04	United States	North America	63	3754.93	2948	0.955188	112283592
SRR15433877	PRJNA731152	AMPLICON	SAMN20746503	SRX11735372	SARS-CoV-2/Human/USA/CA-CDC-FG-063055/2021	Illumina NovaSeq 6000	PAIRED	RT-PCR	VIRAL RNA	Severe acute respiratory syndrome coronavirus 2	Homo sapiens	ILLUMINA	2021-08-04	United States	North America	50	5976.29	7981	0.956459	178708990
SRR15433879	PRJNA731152	AMPLICON	SAMN20746505	SRX11735370	SARS-CoV-2/Human/USA/CA-CDC-FG-063053/2021	Illumina NovaSeq 6000	PAIRED	RT-PCR	VIRAL RNA	Severe acute respiratory syndrome coronavirus 2	Homo sapiens	ILLUMINA	2021-08-04	United States	North America	45	5469.89	7429	0.910277	163566241
SRR15433880	PRJNA731152	AMPLICON	SAMN20746506	SRX11735369	SARS-CoV-2/Human/USA/CA-CDC-FG-063052/2021	Illumina NovaSeq 6000	PAIRED	RT-PCR	VIRAL RNA	Severe acute respiratory syndrome coronavirus 2	Homo sapiens	ILLUMINA	2021-08-04	United States	North America	61	2969.68	1916	0.925426	88802346
SRR15433882	PRJNA731152	AMPLICON	SAMN20746508	SRX11735367	SARS-CoV-2/Human/USA/CA-CDC-FG-063050/2021	Illumina NovaSeq 6000	PAIRED	RT-PCR	VIRAL RNA	Severe acute respiratory syndrome coronavirus 2	Homo sapiens	ILLUMINA	2021-08-04	United States	North America	70	2749.78	1882	0.935692	82226665
SRR15433883	PRJNA731152	AMPLICON	SAMN20746509	SRX11735366	SARS-CoV-2/Human/USA/CA-CDC-FG-063049/2021	Illumina NovaSeq 6000	PAIRED	RT-PCR	VIRAL RNA	Severe acute respiratory syndrome coronavirus 2	Homo sapiens	ILLUMINA	2021-08-03	United States	North America	82	2358.59	1406	0.903889	70529043
SRR15433884	PRJNA731152	AMPLICON	SAMN20746510	SRX11735365	SARS-CoV-2/Human/USA/CA-CDC-FG-063048/2021	Illumina NovaSeq 6000	PAIRED	RT-PCR	VIRAL RNA	Severe acute respiratory syndrome coronavirus 2	Homo sapiens	ILLUMINA	2021-08-04	United States	North America	49	5926.89	7974	0.952948	177231893
SRR15433885	PRJNA731152	AMPLICON	SAMN20746511	SRX11735364	SARS-CoV-2/Human/USA/CA-CDC-FG-063044/2021	Illumina NovaSeq 6000	PAIRED	RT-PCR	VIRAL RNA	Severe acute respiratory syndrome coronavirus 2	Homo sapiens	ILLUMINA	2021-08-04	United States	North America	34	4804.34	6282	0.789653	143664187
SRR15433886	PRJNA731152	AMPLICON	SAMN20746512	SRX11735363	SARS-CoV-2/Human/USA/CA-CDC-FG-063041/2021	Illumina NovaSeq 6000	PAIRED	RT-PCR	VIRAL RNA	Severe acute respiratory syndrome coronavirus 2	Homo sapiens	ILLUMINA	2021-08-04	United States	North America	61	1719.28	1002	0.89379	51411779
SRR15433887	PRJNA731152	AMPLICON	SAMN20746513	SRX11735362	SARS-CoV-2/Human/USA/CA-CDC-FG-063039/2021	Illumina NovaSeq 6000	PAIRED	RT-PCR	VIRAL RNA	Severe acute respiratory syndrome coronavirus 2	Homo sapiens	ILLUMINA	2021-08-04	United States	North America	50	5724.76	7777	0.958633	171187566
SRR15433888	PRJNA731152	AMPLICON	SAMN20746514	SRX11735361	SARS-CoV-2/Human/USA/CA-CDC-FG-063038/2021	Illumina NovaSeq 6000	PAIRED	RT-PCR	VIRAL RNA	Severe acute respiratory syndrome coronavirus 2	Homo sapiens	ILLUMINA	2021-08-04	United States	North America	70	1865.17	1045	0.896198	55774233
SRR15433889	PRJNA731152	AMPLICON	SAMN20746515	SRX11735360	SARS-CoV-2/Human/USA/CA-CDC-FG-063037/2021	Illumina NovaSeq 6000	PAIRED	RT-PCR	VIRAL RNA	Severe acute respiratory syndrome coronavirus 2	Homo sapiens	ILLUMINA	2021-08-04	United States	North America	58	5962.19	7985	0.947564	178287400
SRR15433890	PRJNA731152	AMPLICON	SAMN20746516	SRX11735359	SARS-CoV-2/Human/USA/CA-CDC-FG-063036/2021	Illumina NovaSeq 6000	PAIRED	RT-PCR	VIRAL RNA	Severe acute respiratory syndrome coronavirus 2	Homo sapiens	ILLUMINA	2021-08-04	United States	North America	56	3972.82	3053	0.952312	118799220
SRR15433891	PRJNA731152	AMPLICON	SAMN20746517	SRX11735358	SARS-CoV-2/Human/USA/CA-CDC-FG-063034/2021	Illumina NovaSeq 6000	PAIRED	RT-PCR	VIRAL RNA	Severe acute respiratory syndrome coronavirus 2	Homo sapiens	ILLUMINA	2021-08-04	United States	North America	31	3000.08	1650	0.661171	89711460
SRR15433892	PRJNA731152	AMPLICON	SAMN20746518	SRX11735357	SARS-CoV-2/Human/USA/CA-CDC-FG-063033/2021	Illumina NovaSeq 6000	PAIRED	RT-PCR	VIRAL RNA	Severe acute respiratory syndrome coronavirus 2	Homo sapiens	ILLUMINA	2021-08-04	United States	North America	55	4302.95	4135	0.963181	128671041
SRR15433893	PRJNA731152	AMPLICON	SAMN20746519	SRX11735356	SARS-CoV-2/Human/USA/CA-CDC-FG-063032/2021	Illumina NovaSeq 6000	PAIRED	RT-PCR	VIRAL RNA	Severe acute respiratory syndrome coronavirus 2	Homo sapiens	ILLUMINA	2021-08-04	United States	North America	104	795.079	368	0.702438	23775242
SRR15433895	PRJNA731152	AMPLICON	SAMN20746521	SRX11735354	SARS-CoV-2/Human/USA/CA-CDC-FG-063030/2021	Illumina NovaSeq 6000	PAIRED	RT-PCR	VIRAL RNA	Severe acute respiratory syndrome coronavirus 2	Homo sapiens	ILLUMINA	2021-08-04	United States	North America	39	5704.54	7948	0.900813	170582939
SRR15433899	PRJNA731152	AMPLICON	SAMN20746525	SRX11735350	SARS-CoV-2/Human/USA/CA-CDC-FG-063026/2021	Illumina NovaSeq 6000	PAIRED	RT-PCR	VIRAL RNA	Severe acute respiratory syndrome coronavirus 2	Homo sapiens	ILLUMINA	2021-08-04	United States	North America	35	5303.15	7653	0.848376	158580228
SRR15433900	PRJNA731152	AMPLICON	SAMN20746526	SRX11735349	SARS-CoV-2/Human/USA/CA-CDC-FG-063025/2021	Illumina NovaSeq 6000	PAIRED	RT-PCR	VIRAL RNA	Severe acute respiratory syndrome coronavirus 2	Homo sapiens	ILLUMINA	2021-08-04	United States	North America	56	5964.75	7977	0.95258	178363974
SRR15433901	PRJNA731152	AMPLICON	SAMN20746527	SRX11735348	SARS-CoV-2/Human/USA/CA-CDC-FG-063024/2021	Illumina NovaSeq 6000	PAIRED	RT-PCR	VIRAL RNA	Severe acute respiratory syndrome coronavirus 2	Homo sapiens	ILLUMINA	2021-08-04	United States	North America	102	326.425	229	0.780524	9761099
SRR15433903	PRJNA731152	AMPLICON	SAMN20746529	SRX11735346	SARS-CoV-2/Human/USA/CA-CDC-FG-063022/2021	Illumina NovaSeq 6000	PAIRED	RT-PCR	VIRAL RNA	Severe acute respiratory syndrome coronavirus 2	Homo sapiens	ILLUMINA	2021-08-04	United States	North America	54	2282.82	1357	0.925693	68263180
SRR15433905	PRJNA731152	AMPLICON	SAMN20746531	SRX11735344	SARS-CoV-2/Human/USA/CA-CDC-FG-063020/2021	Illumina NovaSeq 6000	PAIRED	RT-PCR	VIRAL RNA	Severe acute respiratory syndrome coronavirus 2	Homo sapiens	ILLUMINA	2021-08-04	United States	North America	125	242.4	151	0.659767	7248493
SRR15433906	PRJNA731152	AMPLICON	SAMN20746532	SRX11735343	SARS-CoV-2/Human/USA/CA-CDC-FG-063017/2021	Illumina NovaSeq 6000	PAIRED	RT-PCR	VIRAL RNA	Severe acute respiratory syndrome coronavirus 2	Homo sapiens	ILLUMINA	2021-08-04	United States	North America	128	166.298	114	0.549142	4972802
SRR15433907	PRJNA731152	AMPLICON	SAMN20746533	SRX11735342	SARS-CoV-2/Human/USA/CA-CDC-FG-063016/2021	Illumina NovaSeq 6000	PAIRED	RT-PCR	VIRAL RNA	Severe acute respiratory syndrome coronavirus 2	Homo sapiens	ILLUMINA	2021-08-04	United States	North America	87	829.242	344	0.755409	24796836
SRR15433908	PRJNA731152	AMPLICON	SAMN20746534	SRX11735341	SARS-CoV-2/Human/USA/CA-CDC-FG-063015/2021	Illumina NovaSeq 6000	PAIRED	RT-PCR	VIRAL RNA	Severe acute respiratory syndrome coronavirus 2	Homo sapiens	ILLUMINA	2021-08-04	United States	North America	53	5340.91	6258	0.967829	159709138
SRR15433910	PRJNA731152	AMPLICON	SAMN20746536	SRX11735339	SARS-CoV-2/Human/USA/CA-CDC-FG-063013/2021	Illumina NovaSeq 6000	PAIRED	RT-PCR	VIRAL RNA	Severe acute respiratory syndrome coronavirus 2	Homo sapiens	ILLUMINA	2021-08-04	United States	North America	36	5256.19	7675	0.832191	157175815
SRR15433911	PRJNA731152	AMPLICON	SAMN20746537	SRX11735338	SARS-CoV-2/Human/USA/CA-CDC-FG-063012/2021	Illumina NovaSeq 6000	PAIRED	RT-PCR	VIRAL RNA	Severe acute respiratory syndrome coronavirus 2	Homo sapiens	ILLUMINA	2021-08-04	United States	North America	52	6068.11	7997	0.946494	181454708
SRR15433912	PRJNA731152	AMPLICON	SAMN20746538	SRX11735337	SARS-CoV-2/Human/USA/CA-CDC-FG-063011/2021	Illumina NovaSeq 6000	PAIRED	RT-PCR	VIRAL RNA	Severe acute respiratory syndrome coronavirus 2	Homo sapiens	ILLUMINA	2021-08-04	United States	North America	19	3079.9	1828	0.635254	92098242
SRR15433913	PRJNA731152	AMPLICON	SAMN20746539	SRX11735336	SARS-CoV-2/Human/USA/CA-CDC-FG-063010/2021	Illumina NovaSeq 6000	PAIRED	RT-PCR	VIRAL RNA	Severe acute respiratory syndrome coronavirus 2	Homo sapiens	ILLUMINA	2021-08-04	United States	North America	46	6027.19	7955	0.949169	180231092
SRR15433914	PRJNA731152	AMPLICON	SAMN20746540	SRX11735335	SARS-CoV-2/Human/USA/CA-CDC-FG-063007/2021	Illumina NovaSeq 6000	PAIRED	RT-PCR	VIRAL RNA	Severe acute respiratory syndrome coronavirus 2	Homo sapiens	ILLUMINA	2021-08-04	United States	North America	45	5611.85	7773	0.909909	167811141
SRR15433916	PRJNA731152	AMPLICON	SAMN20746542	SRX11735333	SARS-CoV-2/Human/USA/CA-CDC-FG-063003/2021	Illumina NovaSeq 6000	PAIRED	RT-PCR	VIRAL RNA	Severe acute respiratory syndrome coronavirus 2	Homo sapiens	ILLUMINA	2021-08-04	United States	North America	94	447.941	263	0.791125	13394783
SRR15433917	PRJNA731152	AMPLICON	SAMN20746543	SRX11735332	SARS-CoV-2/Human/USA/CA-CDC-FG-063002/2021	Illumina NovaSeq 6000	PAIRED	RT-PCR	VIRAL RNA	Severe acute respiratory syndrome coronavirus 2	Homo sapiens	ILLUMINA	2021-08-04	United States	North America	31	4922.71	6347	0.808113	147203849
SRR15433918	PRJNA731152	AMPLICON	SAMN20746544	SRX11735331	SARS-CoV-2/Human/USA/CA-CDC-FG-063001/2021	Illumina NovaSeq 6000	PAIRED	RT-PCR	VIRAL RNA	Severe acute respiratory syndrome coronavirus 2	Homo sapiens	ILLUMINA	2021-08-04	United States	North America	48	5983.21	7987	0.950975	178916015
SRR15433921	PRJNA731152	AMPLICON	SAMN20746547	SRX11735328	SARS-CoV-2/Human/USA/CA-CDC-FG-062998/2021	Illumina NovaSeq 6000	PAIRED	RT-PCR	VIRAL RNA	Severe acute respiratory syndrome coronavirus 2	Homo sapiens	ILLUMINA	2021-08-04	United States	North America	34	5415.4	7581	0.86921	161936832
SRR15433923	PRJNA731152	AMPLICON	SAMN20746549	SRX11735326	SARS-CoV-2/Human/USA/CA-CDC-FG-062995/2021	Illumina NovaSeq 6000	PAIRED	RT-PCR	VIRAL RNA	Severe acute respiratory syndrome coronavirus 2	Homo sapiens	ILLUMINA	2021-08-04	United States	North America	77	2113.37	1108	0.884828	63195984
SRR15433924	PRJNA731152	AMPLICON	SAMN20746550	SRX11735325	SARS-CoV-2/Human/USA/CA-CDC-FG-062994/2021	Illumina NovaSeq 6000	PAIRED	RT-PCR	VIRAL RNA	Severe acute respiratory syndrome coronavirus 2	Homo sapiens	ILLUMINA	2021-08-04	United States	North America	78	1544.19	769	0.888306	46175828
SRR15433926	PRJNA731152	AMPLICON	SAMN20746552	SRX11735323	SARS-CoV-2/Human/USA/CA-CDC-FG-062992/2021	Illumina NovaSeq 6000	PAIRED	RT-PCR	VIRAL RNA	Severe acute respiratory syndrome coronavirus 2	Homo sapiens	ILLUMINA	2021-08-04	United States	North America	61	2590.98	1696	0.912918	77477992
SRR15433927	PRJNA731152	AMPLICON	SAMN20746553	SRX11735322	SARS-CoV-2/Human/USA/CA-CDC-FG-062991/2021	Illumina NovaSeq 6000	PAIRED	RT-PCR	VIRAL RNA	Severe acute respiratory syndrome coronavirus 2	Homo sapiens	ILLUMINA	2021-08-04	United States	North America	49	5850.94	7917	0.95773	174960531
SRR15433928	PRJNA731152	AMPLICON	SAMN20746554	SRX11735321	SARS-CoV-2/Human/USA/CA-CDC-FG-062990/2021	Illumina NovaSeq 6000	PAIRED	RT-PCR	VIRAL RNA	Severe acute respiratory syndrome coronavirus 2	Homo sapiens	ILLUMINA	2021-08-04	United States	North America	52	5829.57	7969	0.927633	174321510
SRR15433929	PRJNA731152	AMPLICON	SAMN20746555	SRX11735320	SARS-CoV-2/Human/USA/CA-CDC-FG-062989/2021	Illumina NovaSeq 6000	PAIRED	RT-PCR	VIRAL RNA	Severe acute respiratory syndrome coronavirus 2	Homo sapiens	ILLUMINA	2021-08-04	United States	North America	45	5669.24	7938	0.903287	169527350
SRR15433931	PRJNA731152	AMPLICON	SAMN20746557	SRX11735318	SARS-CoV-2/Human/USA/CA-CDC-FG-062987/2021	Illumina NovaSeq 6000	PAIRED	RT-PCR	VIRAL RNA	Severe acute respiratory syndrome coronavirus 2	Homo sapiens	ILLUMINA	2021-08-04	United States	North America	77	1109	455	0.768719	33162452
SRR15433932	PRJNA731152	AMPLICON	SAMN20746558	SRX11735317	SARS-CoV-2/Human/USA/CA-CDC-FG-062986/2021	Illumina NovaSeq 6000	PAIRED	RT-PCR	VIRAL RNA	Severe acute respiratory syndrome coronavirus 2	Homo sapiens	ILLUMINA	2021-08-04	United States	North America	33	4683.56	5456	0.80099	140052361
SRR15433935	PRJNA731152	AMPLICON	SAMN20746561	SRX11735314	SARS-CoV-2/Human/USA/CA-CDC-FG-062983/2021	Illumina NovaSeq 6000	PAIRED	RT-PCR	VIRAL RNA	Severe acute respiratory syndrome coronavirus 2	Homo sapiens	ILLUMINA	2021-08-04	United States	North America	50	5863.76	7906	0.953951	175344127
SRR15433936	PRJNA731152	AMPLICON	SAMN20746562	SRX11735313	SARS-CoV-2/Human/USA/CA-CDC-FG-062981/2021	Illumina NovaSeq 6000	PAIRED	RT-PCR	VIRAL RNA	Severe acute respiratory syndrome coronavirus 2	Homo sapiens	ILLUMINA	2021-08-04	United States	North America	52	5862.84	7923	0.954553	175316530
SRR15433937	PRJNA731152	AMPLICON	SAMN20746563	SRX11735312	SARS-CoV-2/Human/USA/CA-CDC-FG-062980/2021	Illumina NovaSeq 6000	PAIRED	RT-PCR	VIRAL RNA	Severe acute respiratory syndrome coronavirus 2	Homo sapiens	ILLUMINA	2021-08-04	United States	North America	56	5804.99	7812	0.956894	173586633
SRR15433938	PRJNA731152	AMPLICON	SAMN20746564	SRX11735311	SARS-CoV-2/Human/USA/CA-CDC-FG-062979/2021	Illumina NovaSeq 6000	PAIRED	RT-PCR	VIRAL RNA	Severe acute respiratory syndrome coronavirus 2	Homo sapiens	ILLUMINA	2021-08-04	United States	North America	38	5375.09	7692	0.853827	160731260
SRR15433939	PRJNA731152	AMPLICON	SAMN20746565	SRX11735310	SARS-CoV-2/Human/USA/CA-CDC-FG-062978/2021	Illumina NovaSeq 6000	PAIRED	RT-PCR	VIRAL RNA	Severe acute respiratory syndrome coronavirus 2	Homo sapiens	ILLUMINA	2021-08-04	United States	North America	99	1280.12	597	0.746614	38279425
SRR15433940	PRJNA731152	AMPLICON	SAMN20746566	SRX11735309	SARS-CoV-2/Human/USA/CA-CDC-FG-062977/2021	Illumina NovaSeq 6000	PAIRED	RT-PCR	VIRAL RNA	Severe acute respiratory syndrome coronavirus 2	Homo sapiens	ILLUMINA	2021-08-04	United States	North America	99	760.717	319	0.694078	22747709
SRR15433942	PRJNA731152	AMPLICON	SAMN20746568	SRX11735307	SARS-CoV-2/Human/USA/CA-CDC-FG-062975/2021	Illumina NovaSeq 6000	PAIRED	RT-PCR	VIRAL RNA	Severe acute respiratory syndrome coronavirus 2	Homo sapiens	ILLUMINA	2021-08-04	United States	North America	59	2542.99	1442	0.919975	76043148
SRR15433943	PRJNA731152	AMPLICON	SAMN20746569	SRX11735306	SARS-CoV-2/Human/USA/CA-CDC-FG-062974/2021	Illumina NovaSeq 6000	PAIRED	RT-PCR	VIRAL RNA	Severe acute respiratory syndrome coronavirus 2	Homo sapiens	ILLUMINA	2021-08-04	United States	North America	58	5802.05	7893	0.955724	173498735
SRR15433944	PRJNA731152	AMPLICON	SAMN20746570	SRX11735305	SARS-CoV-2/Human/USA/CA-CDC-FG-062972/2021	Illumina NovaSeq 6000	PAIRED	RT-PCR	VIRAL RNA	Severe acute respiratory syndrome coronavirus 2	Homo sapiens	ILLUMINA	2021-08-04	United States	North America	49	6029.52	7992	0.951878	180300815
SRR15433945	PRJNA731152	AMPLICON	SAMN20746571	SRX11735304	SARS-CoV-2/Human/USA/CA-CDC-FG-062971/2021	Illumina NovaSeq 6000	PAIRED	RT-PCR	VIRAL RNA	Severe acute respiratory syndrome coronavirus 2	Homo sapiens	ILLUMINA	2021-08-04	United States	North America	16	1079.82	0	0.316891	32289915
SRR15433946	PRJNA731152	AMPLICON	SAMN20746572	SRX11735303	SARS-CoV-2/Human/USA/CA-CDC-FG-062970/2021	Illumina NovaSeq 6000	PAIRED	RT-PCR	VIRAL RNA	Severe acute respiratory syndrome coronavirus 2	Homo sapiens	ILLUMINA	2021-08-04	United States	North America	36	5125.45	7332	0.823697	153266330
SRR15433949	PRJNA731152	AMPLICON	SAMN20746575	SRX11735300	SARS-CoV-2/Human/USA/CA-CDC-FG-062965/2021	Illumina NovaSeq 6000	PAIRED	RT-PCR	VIRAL RNA	Severe acute respiratory syndrome coronavirus 2	Homo sapiens	ILLUMINA	2021-08-04	United States	North America	38	5092.49	7097	0.821155	152280789
SRR15433951	PRJNA731152	AMPLICON	SAMN20746577	SRX11735298	SARS-CoV-2/Human/USA/CA-CDC-FG-062963/2021	Illumina NovaSeq 6000	PAIRED	RT-PCR	VIRAL RNA	Severe acute respiratory syndrome coronavirus 2	Homo sapiens	ILLUMINA	2021-08-04	United States	North America	41	5436.81	7533	0.884861	162576927
SRR15433954	PRJNA731152	AMPLICON	SAMN20746580	SRX11735295	SARS-CoV-2/Human/USA/CA-CDC-FG-062960/2021	Illumina NovaSeq 6000	PAIRED	RT-PCR	VIRAL RNA	Severe acute respiratory syndrome coronavirus 2	Homo sapiens	ILLUMINA	2021-08-04	United States	North America	124	255.242	128	0.581346	7632493
SRR15433955	PRJNA731152	AMPLICON	SAMN20746581	SRX11735294	SARS-CoV-2/Human/USA/CA-CDC-FG-062959/2021	Illumina NovaSeq 6000	PAIRED	RT-PCR	VIRAL RNA	Severe acute respiratory syndrome coronavirus 2	Homo sapiens	ILLUMINA	2021-08-04	United States	North America	117	235.978	157	0.662208	7056452
SRR15433956	PRJNA731152	AMPLICON	SAMN20746582	SRX11735293	SARS-CoV-2/Human/USA/CA-CDC-FG-062958/2021	Illumina NovaSeq 6000	PAIRED	RT-PCR	VIRAL RNA	Severe acute respiratory syndrome coronavirus 2	Homo sapiens	ILLUMINA	2021-08-04	United States	North America	52	5978.71	7976	0.957596	178781261
SRR15433957	PRJNA731152	AMPLICON	SAMN20746583	SRX11735292	SARS-CoV-2/Human/USA/CA-CDC-FG-062957/2021	Illumina NovaSeq 6000	PAIRED	RT-PCR	VIRAL RNA	Severe acute respiratory syndrome coronavirus 2	Homo sapiens	ILLUMINA	2021-08-04	United States	North America	109	242.715	149	0.652142	7257892
SRR15433959	PRJNA731152	AMPLICON	SAMN20746585	SRX11735290	SARS-CoV-2/Human/USA/CA-CDC-FG-062955/2021	Illumina NovaSeq 6000	PAIRED	RT-PCR	VIRAL RNA	Severe acute respiratory syndrome coronavirus 2	Homo sapiens	ILLUMINA	2021-08-04	United States	North America	77	2486.13	1321	0.850517	74342765
SRR15433961	PRJNA731152	AMPLICON	SAMN20746587	SRX11735288	SARS-CoV-2/Human/USA/CA-CDC-FG-062952/2021	Illumina NovaSeq 6000	PAIRED	RT-PCR	VIRAL RNA	Severe acute respiratory syndrome coronavirus 2	Homo sapiens	ILLUMINA	2021-08-04	United States	North America	60	5724.07	7674	0.966057	171166780
SRR15433962	PRJNA731152	AMPLICON	SAMN20746588	SRX11735287	SARS-CoV-2/Human/USA/CA-CDC-FG-062951/2021	Illumina NovaSeq 6000	PAIRED	RT-PCR	VIRAL RNA	Severe acute respiratory syndrome coronavirus 2	Homo sapiens	ILLUMINA	2021-08-04	United States	North America	46	5717.29	7658	0.957228	170964139
SRR15433963	PRJNA731152	AMPLICON	SAMN20746589	SRX11735286	SARS-CoV-2/Human/USA/CA-CDC-FG-062950/2021	Illumina NovaSeq 6000	PAIRED	RT-PCR	VIRAL RNA	Severe acute respiratory syndrome coronavirus 2	Homo sapiens	ILLUMINA	2021-08-04	United States	North America	24	3584.27	2472	0.638899	107180372
SRR15433964	PRJNA731152	AMPLICON	SAMN20746590	SRX11735285	SARS-CoV-2/Human/USA/CA-CDC-FG-062948/2021	Illumina NovaSeq 6000	PAIRED	RT-PCR	VIRAL RNA	Severe acute respiratory syndrome coronavirus 2	Homo sapiens	ILLUMINA	2021-08-04	United States	North America	43	5175.29	6651	0.904892	154756812
SRR15433965	PRJNA731152	AMPLICON	SAMN20746591	SRX11735284	SARS-CoV-2/Human/USA/CA-CDC-FG-062947/2021	Illumina NovaSeq 6000	PAIRED	RT-PCR	VIRAL RNA	Severe acute respiratory syndrome coronavirus 2	Homo sapiens	ILLUMINA	2021-08-04	United States	North America	108	357.008	252	0.802093	10675601
SRR15433966	PRJNA731152	AMPLICON	SAMN20746592	SRX11735283	SARS-CoV-2/Human/USA/CA-CDC-FG-062946/2021	Illumina NovaSeq 6000	PAIRED	RT-PCR	VIRAL RNA	Severe acute respiratory syndrome coronavirus 2	Homo sapiens	ILLUMINA	2021-08-04	United States	North America	49	5894.57	7915	0.953918	176265281
SRR15433967	PRJNA731152	AMPLICON	SAMN20746593	SRX11735282	SARS-CoV-2/Human/USA/CA-CDC-FG-062945/2021	Illumina NovaSeq 6000	PAIRED	RT-PCR	VIRAL RNA	Severe acute respiratory syndrome coronavirus 2	Homo sapiens	ILLUMINA	2021-08-04	United States	North America	54	5002.31	5014	0.977059	149584215
SRR15433968	PRJNA731152	AMPLICON	SAMN20746594	SRX11735281	SARS-CoV-2/Human/USA/CA-CDC-FG-062944/2021	Illumina NovaSeq 6000	PAIRED	RT-PCR	VIRAL RNA	Severe acute respiratory syndrome coronavirus 2	Homo sapiens	ILLUMINA	2021-08-03	United States	North America	77	1742.44	844	0.912818	52104170
SRR15433969	PRJNA731152	AMPLICON	SAMN20746595	SRX11735280	SARS-CoV-2/Human/USA/CA-CDC-FG-062943/2021	Illumina NovaSeq 6000	PAIRED	RT-PCR	VIRAL RNA	Severe acute respiratory syndrome coronavirus 2	Homo sapiens	ILLUMINA	2021-08-04	United States	North America	120	181.849	110	0.547771	5437825
SRR15433970	PRJNA731152	AMPLICON	SAMN20746596	SRX11735279	SARS-CoV-2/Human/USA/CA-CDC-FG-062942/2021	Illumina NovaSeq 6000	PAIRED	RT-PCR	VIRAL RNA	Severe acute respiratory syndrome coronavirus 2	Homo sapiens	ILLUMINA	2021-08-04	United States	North America	75	538.668	278	0.739391	16107794
SRR15433971	PRJNA731152	AMPLICON	SAMN20746597	SRX11735278	SARS-CoV-2/Human/USA/CA-CDC-FG-062940/2021	Illumina NovaSeq 6000	PAIRED	RT-PCR	VIRAL RNA	Severe acute respiratory syndrome coronavirus 2	Homo sapiens	ILLUMINA	2021-08-04	United States	North America	51	5937.37	7995	0.920978	177545062
SRR15433974	PRJNA731152	AMPLICON	SAMN20746600	SRX11735275	SARS-CoV-2/Human/USA/CA-CDC-FG-062937/2021	Illumina NovaSeq 6000	PAIRED	RT-PCR	VIRAL RNA	Severe acute respiratory syndrome coronavirus 2	Homo sapiens	ILLUMINA	2021-08-04	United States	North America	95	488.407	247	0.763502	14604844
SRR15433975	PRJNA731152	AMPLICON	SAMN20746601	SRX11735274	SARS-CoV-2/Human/USA/CA-CDC-FG-062936/2021	Illumina NovaSeq 6000	PAIRED	RT-PCR	VIRAL RNA	Severe acute respiratory syndrome coronavirus 2	Homo sapiens	ILLUMINA	2021-08-04	United States	North America	44	5423.34	7382	0.911246	162174245
SRR15433976	PRJNA731152	AMPLICON	SAMN20746602	SRX11735273	SARS-CoV-2/Human/USA/CA-CDC-FG-062935/2021	Illumina NovaSeq 6000	PAIRED	RT-PCR	VIRAL RNA	Severe acute respiratory syndrome coronavirus 2	Homo sapiens	ILLUMINA	2021-08-04	United States	North America	64	1674.92	1133	0.912584	50085066
SRR15433977	PRJNA731152	AMPLICON	SAMN20746603	SRX11735272	SARS-CoV-2/Human/USA/CA-CDC-FG-062933/2021	Illumina NovaSeq 6000	PAIRED	RT-PCR	VIRAL RNA	Severe acute respiratory syndrome coronavirus 2	Homo sapiens	ILLUMINA	2021-08-04	United States	North America	52	5807.05	7681	0.959168	173648363
SRR15433978	PRJNA731152	AMPLICON	SAMN20746604	SRX11735271	SARS-CoV-2/Human/USA/CA-CDC-FG-062931/2021	Illumina NovaSeq 6000	PAIRED	RT-PCR	VIRAL RNA	Severe acute respiratory syndrome coronavirus 2	Homo sapiens	ILLUMINA	2021-08-04	United States	North America	33	5041.29	6904	0.833662	150749756
SRR15433979	PRJNA731152	AMPLICON	SAMN20746605	SRX11735270	SARS-CoV-2/Human/USA/CA-CDC-FG-062930/2021	Illumina NovaSeq 6000	PAIRED	RT-PCR	VIRAL RNA	Severe acute respiratory syndrome coronavirus 2	Homo sapiens	ILLUMINA	2021-08-04	United States	North America	51	6071.04	7995	0.954787	181542337
SRR15433982	PRJNA731152	AMPLICON	SAMN20746608	SRX11735267	SARS-CoV-2/Human/USA/CA-CDC-FG-062926/2021	Illumina NovaSeq 6000	PAIRED	RT-PCR	VIRAL RNA	Severe acute respiratory syndrome coronavirus 2	Homo sapiens	ILLUMINA	2021-08-04	United States	North America	78	632.557	414	0.880647	18915343
SRR15433983	PRJNA731152	AMPLICON	SAMN20746609	SRX11735266	SARS-CoV-2/Human/USA/CA-CDC-FG-062925/2021	Illumina NovaSeq 6000	PAIRED	RT-PCR	VIRAL RNA	Severe acute respiratory syndrome coronavirus 2	Homo sapiens	ILLUMINA	2021-08-04	United States	North America	99	260.37	180	0.705882	7785842
SRR15433984	PRJNA731152	AMPLICON	SAMN20746610	SRX11735265	SARS-CoV-2/Human/USA/CA-CDC-FG-062924/2021	Illumina NovaSeq 6000	PAIRED	RT-PCR	VIRAL RNA	Severe acute respiratory syndrome coronavirus 2	Homo sapiens	ILLUMINA	2021-08-04	United States	North America	70	1751.57	1294	0.965789	52377178
SRR15433985	PRJNA731152	AMPLICON	SAMN20746611	SRX11735264	SARS-CoV-2/Human/USA/CA-CDC-FG-062923/2021	Illumina NovaSeq 6000	PAIRED	RT-PCR	VIRAL RNA	Severe acute respiratory syndrome coronavirus 2	Homo sapiens	ILLUMINA	2021-08-04	United States	North America	57	5956.49	7980	0.956593	178116782
SRR15433986	PRJNA731152	AMPLICON	SAMN20746612	SRX11735263	SARS-CoV-2/Human/USA/CA-CDC-FG-062922/2021	Illumina NovaSeq 6000	PAIRED	RT-PCR	VIRAL RNA	Severe acute respiratory syndrome coronavirus 2	Homo sapiens	ILLUMINA	2021-08-04	United States	North America	50	6045.59	7993	0.952647	180781327
SRR15433989	PRJNA731152	AMPLICON	SAMN20746615	SRX11735260	SARS-CoV-2/Human/USA/CA-CDC-FG-062919/2021	Illumina NovaSeq 6000	PAIRED	RT-PCR	VIRAL RNA	Severe acute respiratory syndrome coronavirus 2	Homo sapiens	ILLUMINA	2021-08-04	United States	North America	52	6026.19	7993	0.951777	180201027
SRR15433990	PRJNA731152	AMPLICON	SAMN20746616	SRX11735259	SARS-CoV-2/Human/USA/CA-CDC-FG-062918/2021	Illumina NovaSeq 6000	PAIRED	RT-PCR	VIRAL RNA	Severe acute respiratory syndrome coronavirus 2	Homo sapiens	ILLUMINA	2021-08-04	United States	North America	56	3621.66	3238	0.989566	108298493
SRR15433992	PRJNA731152	AMPLICON	SAMN20746618	SRX11735257	SARS-CoV-2/Human/USA/CA-CDC-FG-062916/2021	Illumina NovaSeq 6000	PAIRED	RT-PCR	VIRAL RNA	Severe acute respiratory syndrome coronavirus 2	Homo sapiens	ILLUMINA	2021-08-04	United States	North America	53	6046.24	7991	0.958499	180800590
SRR15433993	PRJNA731152	AMPLICON	SAMN20746619	SRX11735256	SARS-CoV-2/Human/USA/CA-CDC-FG-062915/2021	Illumina NovaSeq 6000	PAIRED	RT-PCR	VIRAL RNA	Severe acute respiratory syndrome coronavirus 2	Homo sapiens	ILLUMINA	2021-08-04	United States	North America	63	699.842	475	0.883156	20927376
SRR15433994	PRJNA731152	AMPLICON	SAMN20746620	SRX11735255	SARS-CoV-2/Human/USA/CA-CDC-FG-062914/2021	Illumina NovaSeq 6000	PAIRED	RT-PCR	VIRAL RNA	Severe acute respiratory syndrome coronavirus 2	Homo sapiens	ILLUMINA	2021-08-04	United States	North America	107	289.912	202	0.748788	8669244
SRR15433995	PRJNA731152	AMPLICON	SAMN20746621	SRX11735254	SARS-CoV-2/Human/USA/CA-CDC-FG-062913/2021	Illumina NovaSeq 6000	PAIRED	RT-PCR	VIRAL RNA	Severe acute respiratory syndrome coronavirus 2	Homo sapiens	ILLUMINA	2021-08-04	United States	North America	51	4133.01	3998	0.984985	123589406
SRR15433996	PRJNA731152	AMPLICON	SAMN20746622	SRX11735253	SARS-CoV-2/Human/USA/CA-CDC-FG-062912/2021	Illumina NovaSeq 6000	PAIRED	RT-PCR	VIRAL RNA	Severe acute respiratory syndrome coronavirus 2	Homo sapiens	ILLUMINA	2021-08-04	United States	North America	27	3920.48	3816	0.671806	117234053
SRR15433997	PRJNA731152	AMPLICON	SAMN20746623	SRX11735252	SARS-CoV-2/Human/USA/CA-CDC-FG-062911/2021	Illumina NovaSeq 6000	PAIRED	RT-PCR	VIRAL RNA	Severe acute respiratory syndrome coronavirus 2	Homo sapiens	ILLUMINA	2021-08-04	United States	North America	56	4226.33	3954	0.978531	126379922
SRR15433999	PRJNA731152	AMPLICON	SAMN20746625	SRX11735250	SARS-CoV-2/Human/USA/CA-CDC-FG-062909/2021	Illumina NovaSeq 6000	PAIRED	RT-PCR	VIRAL RNA	Severe acute respiratory syndrome coronavirus 2	Homo sapiens	ILLUMINA	2021-08-04	United States	North America	59	5989.56	7994	0.949202	179105752
SRR15434005	PRJNA731152	AMPLICON	SAMN20746631	SRX11735244	SARS-CoV-2/Human/USA/CA-CDC-FG-062903/2021	Illumina NovaSeq 6000	PAIRED	RT-PCR	VIRAL RNA	Severe acute respiratory syndrome coronavirus 2	Homo sapiens	ILLUMINA	2021-08-04	United States	North America	51	5105.33	5237	0.984751	152664564
SRR15434006	PRJNA731152	AMPLICON	SAMN20746632	SRX11735243	SARS-CoV-2/Human/USA/CA-CDC-FG-062902/2021	Illumina NovaSeq 6000	PAIRED	RT-PCR	VIRAL RNA	Severe acute respiratory syndrome coronavirus 2	Homo sapiens	ILLUMINA	2021-08-04	United States	North America	52	5577.18	6939	0.968197	166774440
SRR15434008	PRJNA731152	AMPLICON	SAMN20746634	SRX11735241	SARS-CoV-2/Human/USA/CA-CDC-FG-062900/2021	Illumina NovaSeq 6000	PAIRED	RT-PCR	VIRAL RNA	Severe acute respiratory syndrome coronavirus 2	Homo sapiens	ILLUMINA	2021-08-04	United States	North America	51	5780.16	7735	0.957228	172844179
SRR15434010	PRJNA731152	AMPLICON	SAMN20746636	SRX11735239	SARS-CoV-2/Human/USA/CA-CDC-FG-062898/2021	Illumina NovaSeq 6000	PAIRED	RT-PCR	VIRAL RNA	Severe acute respiratory syndrome coronavirus 2	Homo sapiens	ILLUMINA	2021-08-04	United States	North America	26	4113.78	4291	0.680768	123014512
SRR15434011	PRJNA731152	AMPLICON	SAMN20746637	SRX11735238	SARS-CoV-2/Human/USA/CA-CDC-FG-062897/2021	Illumina NovaSeq 6000	PAIRED	RT-PCR	VIRAL RNA	Severe acute respiratory syndrome coronavirus 2	Homo sapiens	ILLUMINA	2021-08-04	United States	North America	33	5056.52	6810	0.835635	151204981
SRR15434012	PRJNA731152	AMPLICON	SAMN20746638	SRX11735237	SARS-CoV-2/Human/USA/CA-CDC-FG-062896/2021	Illumina NovaSeq 6000	PAIRED	RT-PCR	VIRAL RNA	Severe acute respiratory syndrome coronavirus 2	Homo sapiens	ILLUMINA	2021-08-04	United States	North America	81	461.922	311	0.821523	13812856
SRR15434013	PRJNA731152	AMPLICON	SAMN20746639	SRX11735236	SARS-CoV-2/Human/USA/CA-CDC-FG-062895/2021	Illumina NovaSeq 6000	PAIRED	RT-PCR	VIRAL RNA	Severe acute respiratory syndrome coronavirus 2	Homo sapiens	ILLUMINA	2021-08-04	United States	North America	50	5851.89	7879	0.957262	174988939
SRR15434014	PRJNA731152	AMPLICON	SAMN20746640	SRX11735235	SARS-CoV-2/Human/USA/CA-CDC-FG-062894/2021	Illumina NovaSeq 6000	PAIRED	RT-PCR	VIRAL RNA	Severe acute respiratory syndrome coronavirus 2	Homo sapiens	ILLUMINA	2021-08-03	United States	North America	48	6082.76	7975	0.95462	181892657
SRR15434015	PRJNA731152	AMPLICON	SAMN20746641	SRX11735234	SARS-CoV-2/Human/USA/CA-CDC-FG-062893/2021	Illumina NovaSeq 6000	PAIRED	RT-PCR	VIRAL RNA	Severe acute respiratory syndrome coronavirus 2	Homo sapiens	ILLUMINA	2021-08-04	United States	North America	78	366.033	241	0.79584	10945485
SRR15434016	PRJNA731152	AMPLICON	SAMN20746642	SRX11735233	SARS-CoV-2/Human/USA/CA-CDC-FG-062891/2021	Illumina NovaSeq 6000	PAIRED	RT-PCR	VIRAL RNA	Severe acute respiratory syndrome coronavirus 2	Homo sapiens	ILLUMINA	2021-08-04	United States	North America	26	4113.53	4275	0.689028	123006759
SRR15434018	PRJNA731152	AMPLICON	SAMN20746644	SRX11735231	SARS-CoV-2/Human/USA/CA-CDC-FG-062889/2021	Illumina NovaSeq 6000	PAIRED	RT-PCR	VIRAL RNA	Severe acute respiratory syndrome coronavirus 2	Homo sapiens	ILLUMINA	2021-08-04	United States	North America	68	1761.39	1314	0.954453	52670957
SRR15434019	PRJNA731152	AMPLICON	SAMN20746645	SRX11735230	SARS-CoV-2/Human/USA/CA-CDC-FG-062888/2021	Illumina NovaSeq 6000	PAIRED	RT-PCR	VIRAL RNA	Severe acute respiratory syndrome coronavirus 2	Homo sapiens	ILLUMINA	2021-08-04	United States	North America	58	6017.85	7973	0.950373	179951682
SRR15434020	PRJNA731152	AMPLICON	SAMN20746646	SRX11735229	SARS-CoV-2/Human/USA/CA-CDC-FG-062887/2021	Illumina NovaSeq 6000	PAIRED	RT-PCR	VIRAL RNA	Severe acute respiratory syndrome coronavirus 2	Homo sapiens	ILLUMINA	2021-08-04	United States	North America	50	3503.05	3143	0.989299	104751749
SRR15434021	PRJNA731152	AMPLICON	SAMN20746647	SRX11735228	SARS-CoV-2/Human/USA/CA-CDC-FG-062886/2021	Illumina NovaSeq 6000	PAIRED	RT-PCR	VIRAL RNA	Severe acute respiratory syndrome coronavirus 2	Homo sapiens	ILLUMINA	2021-08-04	United States	North America	27	3392.14	3093	0.647527	101435132
SRR15434023	PRJNA731152	AMPLICON	SAMN20746649	SRX11735226	SARS-CoV-2/Human/USA/CA-CDC-FG-062883/2021	Illumina NovaSeq 6000	PAIRED	RT-PCR	VIRAL RNA	Severe acute respiratory syndrome coronavirus 2	Homo sapiens	ILLUMINA	2021-08-04	United States	North America	56	5259.5	5780	0.965054	157274786
SRR15434025	PRJNA731152	AMPLICON	SAMN20746651	SRX11735224	SARS-CoV-2/Human/USA/CA-CDC-FG-062881/2021	Illumina NovaSeq 6000	PAIRED	RT-PCR	VIRAL RNA	Severe acute respiratory syndrome coronavirus 2	Homo sapiens	ILLUMINA	2021-08-04	United States	North America	83	328.442	207	0.73812	9821413
SRR15434026	PRJNA731152	AMPLICON	SAMN20746652	SRX11735223	SARS-CoV-2/Human/USA/CA-CDC-FG-062880/2021	Illumina NovaSeq 6000	PAIRED	RT-PCR	VIRAL RNA	Severe acute respiratory syndrome coronavirus 2	Homo sapiens	ILLUMINA	2021-08-04	United States	North America	60	3398.38	2971	0.959536	101621698
SRR15434027	PRJNA731152	AMPLICON	SAMN20746653	SRX11735222	SARS-CoV-2/Human/USA/CA-CDC-FG-062879/2021	Illumina NovaSeq 6000	PAIRED	RT-PCR	VIRAL RNA	Severe acute respiratory syndrome coronavirus 2	Homo sapiens	ILLUMINA	2021-08-04	United States	North America	93	585.126	370	0.847407	17497027
SRR15434028	PRJNA731152	AMPLICON	SAMN20746654	SRX11735221	SARS-CoV-2/Human/USA/CA-CDC-FG-062878/2021	Illumina NovaSeq 6000	PAIRED	RT-PCR	VIRAL RNA	Severe acute respiratory syndrome coronavirus 2	Homo sapiens	ILLUMINA	2021-08-04	United States	North America	56	2942.13	2469	0.985787	87978563
SRR15434029	PRJNA731152	AMPLICON	SAMN20746655	SRX11735220	SARS-CoV-2/Human/USA/CA-CDC-FG-062877/2021	Illumina NovaSeq 6000	PAIRED	RT-PCR	VIRAL RNA	Severe acute respiratory syndrome coronavirus 2	Homo sapiens	ILLUMINA	2021-08-04	United States	North America	48	5746.6	7809	0.955255	171840599
SRR15434030	PRJNA731152	AMPLICON	SAMN20746656	SRX11735219	SARS-CoV-2/Human/USA/CA-CDC-FG-062876/2021	Illumina NovaSeq 6000	PAIRED	RT-PCR	VIRAL RNA	Severe acute respiratory syndrome coronavirus 2	Homo sapiens	ILLUMINA	2021-08-04	United States	North America	53	4227.12	4044	0.987627	126403443
SRR15434031	PRJNA731152	AMPLICON	SAMN20746657	SRX11735218	SARS-CoV-2/Human/USA/CA-CDC-FG-062875/2021	Illumina NovaSeq 6000	PAIRED	RT-PCR	VIRAL RNA	Severe acute respiratory syndrome coronavirus 2	Homo sapiens	ILLUMINA	2021-08-03	United States	North America	55	6002.14	7984	0.954085	179482123
SRR15434032	PRJNA731152	AMPLICON	SAMN20746658	SRX11735217	SARS-CoV-2/Human/USA/CA-CDC-FG-062874/2021	Illumina NovaSeq 6000	PAIRED	RT-PCR	VIRAL RNA	Severe acute respiratory syndrome coronavirus 2	Homo sapiens	ILLUMINA	2021-08-04	United States	North America	69	944.755	655	0.928235	28250997
SRR15434033	PRJNA731152	AMPLICON	SAMN20746659	SRX11735216	SARS-CoV-2/Human/USA/CA-CDC-FG-062873/2021	Illumina NovaSeq 6000	PAIRED	RT-PCR	VIRAL RNA	Severe acute respiratory syndrome coronavirus 2	Homo sapiens	ILLUMINA	2021-08-04	United States	North America	134	221.015	145	0.643882	6609011
SRR15434035	PRJNA731152	AMPLICON	SAMN20746661	SRX11735214	SARS-CoV-2/Human/USA/CA-CDC-FG-062871/2021	Illumina NovaSeq 6000	PAIRED	RT-PCR	VIRAL RNA	Severe acute respiratory syndrome coronavirus 2	Homo sapiens	ILLUMINA	2021-08-04	United States	North America	50	5501.91	6799	0.965689	164523565
SRR15434036	PRJNA731152	AMPLICON	SAMN20746662	SRX11735213	SARS-CoV-2/Human/USA/CA-CDC-FG-062869/2021	Illumina NovaSeq 6000	PAIRED	RT-PCR	VIRAL RNA	Severe acute respiratory syndrome coronavirus 2	Homo sapiens	ILLUMINA	2021-08-04	United States	North America	27	3271.88	2754	0.637796	97838967
SRR15434038	PRJNA731152	AMPLICON	SAMN20746664	SRX11735211	SARS-CoV-2/Human/USA/CA-CDC-FG-062867/2021	Illumina NovaSeq 6000	PAIRED	RT-PCR	VIRAL RNA	Severe acute respiratory syndrome coronavirus 2	Homo sapiens	ILLUMINA	2021-08-04	United States	North America	102	397.363	271	0.812928	11882331
SRR15434039	PRJNA731152	AMPLICON	SAMN20746665	SRX11735210	SARS-CoV-2/Human/USA/CA-CDC-FG-062866/2021	Illumina NovaSeq 6000	PAIRED	RT-PCR	VIRAL RNA	Severe acute respiratory syndrome coronavirus 2	Homo sapiens	ILLUMINA	2021-08-04	United States	North America	46	5934.57	7981	0.950373	177461593
SRR15434040	PRJNA731152	AMPLICON	SAMN20746666	SRX11735209	SARS-CoV-2/Human/USA/CA-CDC-FG-062865/2021	Illumina NovaSeq 6000	PAIRED	RT-PCR	VIRAL RNA	Severe acute respiratory syndrome coronavirus 2	Homo sapiens	ILLUMINA	2021-08-04	United States	North America	33	5392.97	7596	0.865599	161265948
SRR15434041	PRJNA731152	AMPLICON	SAMN20746667	SRX11735208	SARS-CoV-2/Human/USA/CA-CDC-FG-062864/2021	Illumina NovaSeq 6000	PAIRED	RT-PCR	VIRAL RNA	Severe acute respiratory syndrome coronavirus 2	Homo sapiens	ILLUMINA	2021-08-04	United States	North America	33	5285.96	7584	0.841788	158066108
SRR15434042	PRJNA731152	AMPLICON	SAMN20746668	SRX11735207	SARS-CoV-2/Human/USA/CA-CDC-FG-062863/2021	Illumina NovaSeq 6000	PAIRED	RT-PCR	VIRAL RNA	Severe acute respiratory syndrome coronavirus 2	Homo sapiens	ILLUMINA	2021-08-04	United States	North America	41	5259.88	7596	0.844965	157286182
SRR15434044	PRJNA731152	AMPLICON	SAMN20746670	SRX11735205	SARS-CoV-2/Human/USA/CA-CDC-FG-062861/2021	Illumina NovaSeq 6000	PAIRED	RT-PCR	VIRAL RNA	Severe acute respiratory syndrome coronavirus 2	Homo sapiens	ILLUMINA	2021-08-04	United States	North America	92	783.453	530	0.906598	23427609
SRR15434045	PRJNA731152	AMPLICON	SAMN20746671	SRX11735204	SARS-CoV-2/Human/USA/CA-CDC-FG-062860/2021	Illumina NovaSeq 6000	PAIRED	RT-PCR	VIRAL RNA	Severe acute respiratory syndrome coronavirus 2	Homo sapiens	ILLUMINA	2021-08-04	United States	North America	52	5815.67	7790	0.960037	173906102
SRR15434047	PRJNA731152	AMPLICON	SAMN20746673	SRX11735202	SARS-CoV-2/Human/USA/CA-CDC-FG-062858/2021	Illumina NovaSeq 6000	PAIRED	RT-PCR	VIRAL RNA	Severe acute respiratory syndrome coronavirus 2	Homo sapiens	ILLUMINA	2021-08-04	United States	North America	50	5935.87	7952	0.956994	177500393
SRR15434050	PRJNA731152	AMPLICON	SAMN20746676	SRX11735199	SARS-CoV-2/Human/USA/CA-CDC-FG-062855/2021	Illumina NovaSeq 6000	PAIRED	RT-PCR	VIRAL RNA	Severe acute respiratory syndrome coronavirus 2	Homo sapiens	ILLUMINA	2021-08-04	United States	North America	51	5957.48	7960	0.956526	178146638
SRR15434051	PRJNA731152	AMPLICON	SAMN20746677	SRX11735198	SARS-CoV-2/Human/USA/CA-CDC-FG-062854/2021	Illumina NovaSeq 6000	PAIRED	RT-PCR	VIRAL RNA	Severe acute respiratory syndrome coronavirus 2	Homo sapiens	ILLUMINA	2021-08-04	United States	North America	25	3623.87	3245	0.635321	108364670
SRR15434052	PRJNA731152	AMPLICON	SAMN20746678	SRX11735197	SARS-CoV-2/Human/USA/CA-CDC-FG-062853/2021	Illumina NovaSeq 6000	PAIRED	RT-PCR	VIRAL RNA	Severe acute respiratory syndrome coronavirus 2	Homo sapiens	ILLUMINA	2021-08-04	United States	North America	40	5433.07	7433	0.896632	162465098
SRR15434053	PRJNA731152	AMPLICON	SAMN20746679	SRX11735196	SARS-CoV-2/Human/USA/CA-CDC-FG-062852/2021	Illumina NovaSeq 6000	PAIRED	RT-PCR	VIRAL RNA	Severe acute respiratory syndrome coronavirus 2	Homo sapiens	ILLUMINA	2021-08-04	United States	North America	51	3598.16	3306	0.982577	107595638
SRR15434054	PRJNA731152	AMPLICON	SAMN20746680	SRX11735195	SARS-CoV-2/Human/USA/CA-CDC-FG-062851/2021	Illumina NovaSeq 6000	PAIRED	RT-PCR	VIRAL RNA	Severe acute respiratory syndrome coronavirus 2	Homo sapiens	ILLUMINA	2021-08-04	United States	North America	54	5973.39	7960	0.958934	178622201
SRR15434055	PRJNA731152	AMPLICON	SAMN20746681	SRX11735194	SARS-CoV-2/Human/USA/CA-CDC-FG-062850/2021	Illumina NovaSeq 6000	PAIRED	RT-PCR	VIRAL RNA	Severe acute respiratory syndrome coronavirus 2	Homo sapiens	ILLUMINA	2021-08-04	United States	North America	69	581.339	398	0.870582	17383792
SRR15434056	PRJNA731152	AMPLICON	SAMN20746682	SRX11735193	SARS-CoV-2/Human/USA/CA-CDC-FG-062849/2021	Illumina NovaSeq 6000	PAIRED	RT-PCR	VIRAL RNA	Severe acute respiratory syndrome coronavirus 2	Homo sapiens	ILLUMINA	2021-08-04	United States	North America	35	5444.41	7906	0.85891	162804089
SRR15434057	PRJNA731152	AMPLICON	SAMN20746683	SRX11735192	SARS-CoV-2/Human/USA/CA-CDC-FG-062848/2021	Illumina NovaSeq 6000	PAIRED	RT-PCR	VIRAL RNA	Severe acute respiratory syndrome coronavirus 2	Homo sapiens	ILLUMINA	2021-08-04	United States	North America	57	5829.5	7957	0.951175	174319671
SRR15434058	PRJNA731152	AMPLICON	SAMN20746684	SRX11735191	SARS-CoV-2/Human/USA/CA-CDC-FG-062847/2021	Illumina NovaSeq 6000	PAIRED	RT-PCR	VIRAL RNA	Severe acute respiratory syndrome coronavirus 2	Homo sapiens	ILLUMINA	2021-08-04	United States	North America	43	5557.84	7626	0.916329	166196196
SRR15434060	PRJNA731152	AMPLICON	SAMN20746685	SRX11735189	SARS-CoV-2/Human/USA/CA-CDC-FG-062845/2021	Illumina NovaSeq 6000	PAIRED	RT-PCR	VIRAL RNA	Severe acute respiratory syndrome coronavirus 2	Homo sapiens	ILLUMINA	2021-08-04	United States	North America	55	2810.72	2128	0.947497	84048981
SRR15434061	PRJNA731152	AMPLICON	SAMN20746686	SRX11735188	SARS-CoV-2/Human/USA/CA-CDC-FG-062843/2021	Illumina NovaSeq 6000	PAIRED	RT-PCR	VIRAL RNA	Severe acute respiratory syndrome coronavirus 2	Homo sapiens	ILLUMINA	2021-08-03	United States	North America	52	2530.22	2014	0.978363	75661152
SRR15434062	PRJNA731152	AMPLICON	SAMN20746687	SRX11735187	SARS-CoV-2/Human/USA/CA-CDC-FG-062842/2021	Illumina NovaSeq 6000	PAIRED	RT-PCR	VIRAL RNA	Severe acute respiratory syndrome coronavirus 2	Homo sapiens	ILLUMINA	2021-08-04	United States	North America	46	5950.4	7947	0.955088	177934903
SRR15434063	PRJNA731152	AMPLICON	SAMN20746688	SRX11735186	SARS-CoV-2/Human/USA/CA-CDC-FG-062841/2021	Illumina NovaSeq 6000	PAIRED	RT-PCR	VIRAL RNA	Severe acute respiratory syndrome coronavirus 2	Homo sapiens	ILLUMINA	2021-08-04	United States	North America	61	2578.73	2021	0.959569	77111824
SRR15434065	PRJNA731152	AMPLICON	SAMN20746690	SRX11735184	SARS-CoV-2/Human/USA/CA-CDC-FG-062839/2021	Illumina NovaSeq 6000	PAIRED	RT-PCR	VIRAL RNA	Severe acute respiratory syndrome coronavirus 2	Homo sapiens	ILLUMINA	2021-08-04	United States	North America	24	3681.4	3330	0.650971	110084817
SRR15434066	PRJNA731152	AMPLICON	SAMN20746691	SRX11735183	SARS-CoV-2/Human/USA/CA-CDC-FG-062838/2021	Illumina NovaSeq 6000	PAIRED	RT-PCR	VIRAL RNA	Severe acute respiratory syndrome coronavirus 2	Homo sapiens	ILLUMINA	2021-08-04	United States	North America	51	6045.72	7991	0.952881	180785202
SRR15434067	PRJNA731152	AMPLICON	SAMN20746692	SRX11735182	SARS-CoV-2/Human/USA/CA-CDC-FG-062837/2021	Illumina NovaSeq 6000	PAIRED	RT-PCR	VIRAL RNA	Severe acute respiratory syndrome coronavirus 2	Homo sapiens	ILLUMINA	2021-08-04	United States	North America	114	270.14	189	0.720597	8078004
SRR15434068	PRJNA731152	AMPLICON	SAMN20746693	SRX11735181	SARS-CoV-2/Human/USA/CA-CDC-FG-062836/2021	Illumina NovaSeq 6000	PAIRED	RT-PCR	VIRAL RNA	Severe acute respiratory syndrome coronavirus 2	Homo sapiens	ILLUMINA	2021-08-04	United States	North America	58	6118.07	7999	0.949637	182948745
SRR15434069	PRJNA731152	AMPLICON	SAMN20746694	SRX11735180	SARS-CoV-2/Human/USA/CA-CDC-FG-062835/2021	Illumina NovaSeq 6000	PAIRED	RT-PCR	VIRAL RNA	Severe acute respiratory syndrome coronavirus 2	Homo sapiens	ILLUMINA	2021-08-04	United States	North America	51	5149.12	5754	0.968532	153974229
SRR15434070	PRJNA731152	AMPLICON	SAMN20746695	SRX11735179	SARS-CoV-2/Human/USA/CA-CDC-FG-062834/2021	Illumina NovaSeq 6000	PAIRED	RT-PCR	VIRAL RNA	Severe acute respiratory syndrome coronavirus 2	Homo sapiens	ILLUMINA	2021-08-04	United States	North America	63	1260.93	714	0.864529	37705585
SRR15434071	PRJNA731152	AMPLICON	SAMN20746696	SRX11735178	SARS-CoV-2/Human/USA/CA-CDC-FG-062833/2021	Illumina NovaSeq 6000	PAIRED	RT-PCR	VIRAL RNA	Severe acute respiratory syndrome coronavirus 2	Homo sapiens	ILLUMINA	2021-08-04	United States	North America	23	3255.76	2690	0.609872	97357128
SRR15434073	PRJNA731152	AMPLICON	SAMN20746698	SRX11735176	SARS-CoV-2/Human/USA/CA-CDC-FG-062830/2021	Illumina NovaSeq 6000	PAIRED	RT-PCR	VIRAL RNA	Severe acute respiratory syndrome coronavirus 2	Homo sapiens	ILLUMINA	2021-08-04	United States	North America	57	1214.02	834	0.932749	36302881
SRR15434075	PRJNA731152	AMPLICON	SAMN20746700	SRX11735174	SARS-CoV-2/Human/USA/CA-CDC-FG-062828/2021	Illumina NovaSeq 6000	PAIRED	RT-PCR	VIRAL RNA	Severe acute respiratory syndrome coronavirus 2	Homo sapiens	ILLUMINA	2021-08-04	United States	North America	35	4884.68	6087	0.828245	146066662
SRR15434077	PRJNA731152	AMPLICON	SAMN20746702	SRX11735172	SARS-CoV-2/Human/USA/CA-CDC-FG-062826/2021	Illumina NovaSeq 6000	PAIRED	RT-PCR	VIRAL RNA	Severe acute respiratory syndrome coronavirus 2	Homo sapiens	ILLUMINA	2021-08-04	United States	North America	67	832.99	571	0.910812	24908890
SRR15434078	PRJNA731152	AMPLICON	SAMN20746703	SRX11735171	SARS-CoV-2/Human/USA/CA-CDC-FG-062825/2021	Illumina NovaSeq 6000	PAIRED	RT-PCR	VIRAL RNA	Severe acute respiratory syndrome coronavirus 2	Homo sapiens	ILLUMINA	2021-08-04	United States	North America	56	5868	7897	0.959971	175470757
SRR15434080	PRJNA731152	AMPLICON	SAMN20746705	SRX11735169	SARS-CoV-2/Human/USA/CA-CDC-FG-062823/2021	Illumina NovaSeq 6000	PAIRED	RT-PCR	VIRAL RNA	Severe acute respiratory syndrome coronavirus 2	Homo sapiens	ILLUMINA	2021-08-04	United States	North America	65	942.581	597	0.880179	28186007
SRR15434081	PRJNA731152	AMPLICON	SAMN20746706	SRX11735168	SARS-CoV-2/Human/USA/CA-CDC-FG-062822/2021	Illumina NovaSeq 6000	PAIRED	RT-PCR	VIRAL RNA	Severe acute respiratory syndrome coronavirus 2	Homo sapiens	ILLUMINA	2021-08-04	United States	North America	46	5709.17	7622	0.954754	170721419
SRR15434083	PRJNA731152	AMPLICON	SAMN20746708	SRX11735166	SARS-CoV-2/Human/USA/CA-CDC-FG-062820/2021	Illumina NovaSeq 6000	PAIRED	RT-PCR	VIRAL RNA	Severe acute respiratory syndrome coronavirus 2	Homo sapiens	ILLUMINA	2021-08-04	United States	North America	50	5932.49	7966	0.951844	177399106
SRR15434084	PRJNA731152	AMPLICON	SAMN20746709	SRX11735165	SARS-CoV-2/Human/USA/CA-CDC-FG-062819/2021	Illumina NovaSeq 6000	PAIRED	RT-PCR	VIRAL RNA	Severe acute respiratory syndrome coronavirus 2	Homo sapiens	ILLUMINA	2021-08-04	United States	North America	51	5931.46	7972	0.950172	177368322
SRR15434085	PRJNA731152	AMPLICON	SAMN20746710	SRX11735164	SARS-CoV-2/Human/USA/CA-CDC-FG-062818/2021	Illumina NovaSeq 6000	PAIRED	RT-PCR	VIRAL RNA	Severe acute respiratory syndrome coronavirus 2	Homo sapiens	ILLUMINA	2021-08-04	United States	North America	32	4662.69	6079	0.769588	139428508
SRR15434086	PRJNA731152	AMPLICON	SAMN20746711	SRX11735163	SARS-CoV-2/Human/USA/CA-CDC-FG-062816/2021	Illumina NovaSeq 6000	PAIRED	RT-PCR	VIRAL RNA	Severe acute respiratory syndrome coronavirus 2	Homo sapiens	ILLUMINA	2021-08-04	United States	North America	53	1975.84	1432	0.96502	59083559
SRR15434087	PRJNA731152	AMPLICON	SAMN20746712	SRX11735162	SARS-CoV-2/Human/USA/CA-CDC-FG-062815/2021	Illumina NovaSeq 6000	PAIRED	RT-PCR	VIRAL RNA	Severe acute respiratory syndrome coronavirus 2	Homo sapiens	ILLUMINA	2021-08-04	United States	North America	18	2654.76	570	0.535933	79385238
SRR15434088	PRJNA731152	AMPLICON	SAMN20746713	SRX11735161	SARS-CoV-2/Human/USA/CA-CDC-FG-062813/2021	Illumina NovaSeq 6000	PAIRED	RT-PCR	VIRAL RNA	Severe acute respiratory syndrome coronavirus 2	Homo sapiens	ILLUMINA	2021-08-04	United States	North America	23	3440.04	2195	0.575895	102867509
SRR15434090	PRJNA731152	AMPLICON	SAMN20746715	SRX11735159	SARS-CoV-2/Human/USA/CA-CDC-FG-062811/2021	Illumina NovaSeq 6000	PAIRED	RT-PCR	VIRAL RNA	Severe acute respiratory syndrome coronavirus 2	Homo sapiens	ILLUMINA	2021-08-04	United States	North America	55	5985.8	7982	0.958633	178993283
SRR15434091	PRJNA731152	AMPLICON	SAMN20746716	SRX11735158	SARS-CoV-2/Human/USA/CA-CDC-FG-062809/2021	Illumina NovaSeq 6000	PAIRED	RT-PCR	VIRAL RNA	Severe acute respiratory syndrome coronavirus 2	Homo sapiens	ILLUMINA	2021-08-04	United States	North America	47	4465.03	4196	0.986289	133517742
SRR15434092	PRJNA731152	AMPLICON	SAMN20746717	SRX11735157	SARS-CoV-2/Human/USA/CA-CDC-FG-062808/2021	Illumina NovaSeq 6000	PAIRED	RT-PCR	VIRAL RNA	Severe acute respiratory syndrome coronavirus 2	Homo sapiens	ILLUMINA	2021-08-04	United States	North America	21	3592.36	3132	0.617028	107422388
SRR15434093	PRJNA731152	AMPLICON	SAMN20746718	SRX11735156	SARS-CoV-2/Human/USA/CA-CDC-FG-062807/2021	Illumina NovaSeq 6000	PAIRED	RT-PCR	VIRAL RNA	Severe acute respiratory syndrome coronavirus 2	Homo sapiens	ILLUMINA	2021-08-04	United States	North America	49	5948.83	7980	0.958934	177887778
SRR15434094	PRJNA731152	AMPLICON	SAMN20746719	SRX11735155	SARS-CoV-2/Human/USA/CA-CDC-FG-062806/2021	Illumina NovaSeq 6000	PAIRED	RT-PCR	VIRAL RNA	Severe acute respiratory syndrome coronavirus 2	Homo sapiens	ILLUMINA	2021-08-04	United States	North America	51	6036.98	7994	0.955958	180523816
SRR15434096	PRJNA731152	AMPLICON	SAMN20746721	SRX11735153	SARS-CoV-2/Human/USA/CA-CDC-FG-062804/2021	Illumina NovaSeq 6000	PAIRED	RT-PCR	VIRAL RNA	Severe acute respiratory syndrome coronavirus 2	Homo sapiens	ILLUMINA	2021-08-04	United States	North America	51	5975.75	7939	0.96094	178692891
SRR15434097	PRJNA731152	AMPLICON	SAMN20746722	SRX11735152	SARS-CoV-2/Human/USA/CA-CDC-FG-062803/2021	Illumina NovaSeq 6000	PAIRED	RT-PCR	VIRAL RNA	Severe acute respiratory syndrome coronavirus 2	Homo sapiens	ILLUMINA	2021-08-04	United States	North America	64	1089.04	616	0.867906	32565539
SRR15434098	PRJNA731152	AMPLICON	SAMN20746723	SRX11735151	SARS-CoV-2/Human/USA/CA-CDC-FG-062802/2021	Illumina NovaSeq 6000	PAIRED	RT-PCR	VIRAL RNA	Severe acute respiratory syndrome coronavirus 2	Homo sapiens	ILLUMINA	2021-08-04	United States	North America	53	1348.03	995	0.959436	40310033
SRR15434100	PRJNA731152	AMPLICON	SAMN20746725	SRX11735149	SARS-CoV-2/Human/USA/CA-CDC-FG-062800/2021	Illumina NovaSeq 6000	PAIRED	RT-PCR	VIRAL RNA	Severe acute respiratory syndrome coronavirus 2	Homo sapiens	ILLUMINA	2021-08-04	United States	North America	142	128.341	88	0.4536	3837784
SRR15434101	PRJNA731152	AMPLICON	SAMN20746726	SRX11735148	SARS-CoV-2/Human/USA/CA-CDC-FG-062799/2021	Illumina NovaSeq 6000	PAIRED	RT-PCR	VIRAL RNA	Severe acute respiratory syndrome coronavirus 2	Homo sapiens	ILLUMINA	2021-08-04	United States	North America	46	5924.87	7956	0.934756	177171308
SRR15434103	PRJNA731152	AMPLICON	SAMN20746728	SRX11735146	SARS-CoV-2/Human/USA/CA-CDC-FG-062795/2021	Illumina NovaSeq 6000	PAIRED	RT-PCR	VIRAL RNA	Severe acute respiratory syndrome coronavirus 2	Homo sapiens	ILLUMINA	2021-08-04	United States	North America	27	4233.96	4326	0.723774	126608173
SRR15434104	PRJNA731152	AMPLICON	SAMN20746729	SRX11735145	SARS-CoV-2/Human/USA/CA-CDC-FG-062794/2021	Illumina NovaSeq 6000	PAIRED	RT-PCR	VIRAL RNA	Severe acute respiratory syndrome coronavirus 2	Homo sapiens	ILLUMINA	2021-08-04	United States	North America	25	3052.57	1265	0.564458	91281017
SRR15434105	PRJNA731152	AMPLICON	SAMN20746730	SRX11735144	SARS-CoV-2/Human/USA/CA-CDC-FG-062793/2021	Illumina NovaSeq 6000	PAIRED	RT-PCR	VIRAL RNA	Severe acute respiratory syndrome coronavirus 2	Homo sapiens	ILLUMINA	2021-08-04	United States	North America	54	3381.94	2944	0.984583	101130236
SRR15434106	PRJNA731152	AMPLICON	SAMN20746731	SRX11735143	SARS-CoV-2/Human/USA/CA-CDC-FG-062792/2021	Illumina NovaSeq 6000	PAIRED	RT-PCR	VIRAL RNA	Severe acute respiratory syndrome coronavirus 2	Homo sapiens	ILLUMINA	2021-08-04	United States	North America	105	189.264	122	0.573254	5659573
SRR15434107	PRJNA731152	AMPLICON	SAMN20746732	SRX11735142	SARS-CoV-2/Human/USA/CA-CDC-FG-062791/2021	Illumina NovaSeq 6000	PAIRED	RT-PCR	VIRAL RNA	Severe acute respiratory syndrome coronavirus 2	Homo sapiens	ILLUMINA	2021-08-04	United States	North America	48	3034.58	2401	0.972812	90743030
SRR15434108	PRJNA731152	AMPLICON	SAMN20746733	SRX11735141	SARS-CoV-2/Human/USA/CA-CDC-FG-062790/2021	Illumina NovaSeq 6000	PAIRED	RT-PCR	VIRAL RNA	Severe acute respiratory syndrome coronavirus 2	Homo sapiens	ILLUMINA	2021-08-04	United States	North America	53	6069.5	7996	0.945256	181496151
SRR15434109	PRJNA731152	AMPLICON	SAMN20746734	SRX11735140	SARS-CoV-2/Human/USA/CA-CDC-FG-062789/2021	Illumina NovaSeq 6000	PAIRED	RT-PCR	VIRAL RNA	Severe acute respiratory syndrome coronavirus 2	Homo sapiens	ILLUMINA	2021-08-04	United States	North America	85	230.213	153	0.640939	6884062
SRR15434110	PRJNA731152	AMPLICON	SAMN20746735	SRX11735139	SARS-CoV-2/Human/USA/CA-CDC-FG-062786/2021	Illumina NovaSeq 6000	PAIRED	RT-PCR	VIRAL RNA	Severe acute respiratory syndrome coronavirus 2	Homo sapiens	ILLUMINA	2021-08-04	United States	North America	53	5934.85	7974	0.950841	177469969
SRR15434112	PRJNA731152	AMPLICON	SAMN20746737	SRX11735137	SARS-CoV-2/Human/USA/CA-CDC-FG-062784/2021	Illumina NovaSeq 6000	PAIRED	RT-PCR	VIRAL RNA	Severe acute respiratory syndrome coronavirus 2	Homo sapiens	ILLUMINA	2021-08-04	United States	North America	49	5646.11	7881	0.913019	168835645
SRR15434113	PRJNA731152	AMPLICON	SAMN20746738	SRX11735136	SARS-CoV-2/Human/USA/CA-CDC-FG-062783/2021	Illumina NovaSeq 6000	PAIRED	RT-PCR	VIRAL RNA	Severe acute respiratory syndrome coronavirus 2	Homo sapiens	ILLUMINA	2021-08-04	United States	North America	62	680.707	461	0.865933	20355179
SRR15434114	PRJNA731152	AMPLICON	SAMN20746739	SRX11735135	SARS-CoV-2/Human/USA/CA-CDC-FG-062782/2021	Illumina NovaSeq 6000	PAIRED	RT-PCR	VIRAL RNA	Severe acute respiratory syndrome coronavirus 2	Homo sapiens	ILLUMINA	2021-08-04	United States	North America	47	5780.47	7678	0.960773	172853394
SRR15434115	PRJNA731152	AMPLICON	SAMN20746740	SRX11735134	SARS-CoV-2/Human/USA/CA-CDC-FG-062780/2021	Illumina NovaSeq 6000	PAIRED	RT-PCR	VIRAL RNA	Severe acute respiratory syndrome coronavirus 2	Homo sapiens	ILLUMINA	2021-08-04	United States	North America	49	6058.87	7995	0.953884	181178529
SRR15434116	PRJNA731152	AMPLICON	SAMN20746741	SRX11735133	SARS-CoV-2/Human/USA/CA-CDC-FG-062779/2021	Illumina NovaSeq 6000	PAIRED	RT-PCR	VIRAL RNA	Severe acute respiratory syndrome coronavirus 2	Homo sapiens	ILLUMINA	2021-08-03	United States	North America	41	5387.88	7779	0.852256	161113633
SRR15434117	PRJNA731152	AMPLICON	SAMN20746742	SRX11735132	SARS-CoV-2/Human/USA/CA-CDC-FG-062778/2021	Illumina NovaSeq 6000	PAIRED	RT-PCR	VIRAL RNA	Severe acute respiratory syndrome coronavirus 2	Homo sapiens	ILLUMINA	2021-08-04	United States	North America	67	1030.12	720	0.928669	30803584
SRR15434118	PRJNA731152	AMPLICON	SAMN20746743	SRX11735131	SARS-CoV-2/Human/USA/CA-CDC-FG-062777/2021	Illumina NovaSeq 6000	PAIRED	RT-PCR	VIRAL RNA	Severe acute respiratory syndrome coronavirus 2	Homo sapiens	ILLUMINA	2021-08-04	United States	North America	32	4846.62	6350	0.794067	144928354
SRR15434119	PRJNA731152	AMPLICON	SAMN20746744	SRX11735130	SARS-CoV-2/Human/USA/CA-CDC-FG-062775/2021	Illumina NovaSeq 6000	PAIRED	RT-PCR	VIRAL RNA	Severe acute respiratory syndrome coronavirus 2	Homo sapiens	ILLUMINA	2021-08-04	United States	North America	49	5938.5	7929	0.959937	177578968
SRR15434120	PRJNA731152	AMPLICON	SAMN20746745	SRX11735129	SARS-CoV-2/Human/USA/CA-CDC-FG-062774/2021	Illumina NovaSeq 6000	PAIRED	RT-PCR	VIRAL RNA	Severe acute respiratory syndrome coronavirus 2	Homo sapiens	ILLUMINA	2021-08-04	United States	North America	112	190.57	126	0.612347	5698608
SRR15434123	PRJNA731152	AMPLICON	SAMN20746748	SRX11735126	SARS-CoV-2/Human/USA/CA-CDC-FG-062771/2021	Illumina NovaSeq 6000	PAIRED	RT-PCR	VIRAL RNA	Severe acute respiratory syndrome coronavirus 2	Homo sapiens	ILLUMINA	2021-08-04	United States	North America	73	850.095	520	0.847139	25420391
SRR15434124	PRJNA731152	AMPLICON	SAMN20746749	SRX11735125	SARS-CoV-2/Human/USA/CA-CDC-FG-062770/2021	Illumina NovaSeq 6000	PAIRED	RT-PCR	VIRAL RNA	Severe acute respiratory syndrome coronavirus 2	Homo sapiens	ILLUMINA	2021-08-04	United States	North America	48	5935.84	7964	0.955188	177499493
SRR15434125	PRJNA731152	AMPLICON	SAMN20746750	SRX11735124	SARS-CoV-2/Human/USA/CA-CDC-FG-062769/2021	Illumina NovaSeq 6000	PAIRED	RT-PCR	VIRAL RNA	Severe acute respiratory syndrome coronavirus 2	Homo sapiens	ILLUMINA	2021-08-04	United States	North America	39	5043.59	6726	0.824165	150818615
SRR15434127	PRJNA731152	AMPLICON	SAMN20746752	SRX11735122	SARS-CoV-2/Human/USA/CA-CDC-FG-062767/2021	Illumina NovaSeq 6000	PAIRED	RT-PCR	VIRAL RNA	Severe acute respiratory syndrome coronavirus 2	Homo sapiens	ILLUMINA	2021-08-04	United States	North America	37	5125.42	7010	0.828011	153265530
SRR15434128	PRJNA731152	AMPLICON	SAMN20746753	SRX11735121	SARS-CoV-2/Human/USA/CA-CDC-FG-062766/2021	Illumina NovaSeq 6000	PAIRED	RT-PCR	VIRAL RNA	Severe acute respiratory syndrome coronavirus 2	Homo sapiens	ILLUMINA	2021-08-04	United States	North America	45	5632.27	7855	0.908538	168421741
SRR15434129	PRJNA731152	AMPLICON	SAMN20746754	SRX11735120	SARS-CoV-2/Human/USA/CA-CDC-FG-062765/2021	Illumina NovaSeq 6000	PAIRED	RT-PCR	VIRAL RNA	Severe acute respiratory syndrome coronavirus 2	Homo sapiens	ILLUMINA	2021-08-04	United States	North America	53	5644.79	7453	0.962546	168796024
SRR15434131	PRJNA731152	AMPLICON	SAMN20746756	SRX11735118	SARS-CoV-2/Human/USA/CA-CDC-FG-062762/2021	Illumina NovaSeq 6000	PAIRED	RT-PCR	VIRAL RNA	Severe acute respiratory syndrome coronavirus 2	Homo sapiens	ILLUMINA	2021-08-04	United States	North America	91	284.453	201	0.724777	8506003
SRR15434132	PRJNA731152	AMPLICON	SAMN20746757	SRX11735692	SARS-CoV-2/Human/USA/CA-CDC-FG-062761/2021	Illumina NovaSeq 6000	PAIRED	RT-PCR	VIRAL RNA	Severe acute respiratory syndrome coronavirus 2	Homo sapiens	ILLUMINA	2021-08-04	United States	North America	52	5648.08	7568	0.942247	168894673
SRR15434134	PRJNA731152	AMPLICON	SAMN20746759	SRX11735690	SARS-CoV-2/Human/USA/CA-CDC-FG-062756/2021	Illumina NovaSeq 6000	PAIRED	RT-PCR	VIRAL RNA	Severe acute respiratory syndrome coronavirus 2	Homo sapiens	ILLUMINA	2021-08-04	United States	North America	67	1038.63	711	0.922516	31058206
SRR15434136	PRJNA731152	AMPLICON	SAMN20746761	SRX11735688	SARS-CoV-2/Human/USA/CA-CDC-FG-062754/2021	Illumina NovaSeq 6000	PAIRED	RT-PCR	VIRAL RNA	Severe acute respiratory syndrome coronavirus 2	Homo sapiens	ILLUMINA	2021-08-04	United States	North America	116	198.788	133	0.618801	5944347
SRR15434137	PRJNA731152	AMPLICON	SAMN20746762	SRX11735687	SARS-CoV-2/Human/USA/CA-CDC-FG-062753/2021	Illumina NovaSeq 6000	PAIRED	RT-PCR	VIRAL RNA	Severe acute respiratory syndrome coronavirus 2	Homo sapiens	ILLUMINA	2021-08-04	United States	North America	54	3710.27	3342	0.963683	110948227
SRR15434139	PRJNA731152	AMPLICON	SAMN20746764	SRX11735685	SARS-CoV-2/Human/USA/CA-CDC-FG-062750/2021	Illumina NovaSeq 6000	PAIRED	RT-PCR	VIRAL RNA	Severe acute respiratory syndrome coronavirus 2	Homo sapiens	ILLUMINA	2021-08-04	United States	North America	137	119.564	85	0.434639	3575318
SRR15434140	PRJNA731152	AMPLICON	SAMN20746765	SRX11735684	SARS-CoV-2/Human/USA/CA-CDC-FG-062749/2021	Illumina NovaSeq 6000	PAIRED	RT-PCR	VIRAL RNA	Severe acute respiratory syndrome coronavirus 2	Homo sapiens	ILLUMINA	2021-08-04	United States	North America	35	4911.08	6224	0.807277	146856012
SRR15434141	PRJNA731152	AMPLICON	SAMN20746766	SRX11735683	SARS-CoV-2/Human/USA/CA-CDC-FG-062748/2021	Illumina NovaSeq 6000	PAIRED	RT-PCR	VIRAL RNA	Severe acute respiratory syndrome coronavirus 2	Homo sapiens	ILLUMINA	2021-08-04	United States	North America	52	5793.63	7671	0.962579	173247046
SRR15434142	PRJNA731152	AMPLICON	SAMN20746767	SRX11735682	SARS-CoV-2/Human/USA/CA-CDC-FG-062747/2021	Illumina NovaSeq 6000	PAIRED	RT-PCR	VIRAL RNA	Severe acute respiratory syndrome coronavirus 2	Homo sapiens	ILLUMINA	2021-08-04	United States	North America	54	4917.93	5021	0.983045	147060814
SRR15434143	PRJNA731152	AMPLICON	SAMN20746768	SRX11735681	SARS-CoV-2/Human/USA/CA-CDC-FG-062746/2021	Illumina NovaSeq 6000	PAIRED	RT-PCR	VIRAL RNA	Severe acute respiratory syndrome coronavirus 2	Homo sapiens	ILLUMINA	2021-08-04	United States	North America	93	214.48	135	0.57847	6413596
SRR15434145	PRJNA731152	AMPLICON	SAMN20746770	SRX11735679	SARS-CoV-2/Human/USA/CA-CDC-FG-062743/2021	Illumina NovaSeq 6000	PAIRED	RT-PCR	VIRAL RNA	Severe acute respiratory syndrome coronavirus 2	Homo sapiens	ILLUMINA	2021-08-04	United States	North America	120	178.99	122	0.568371	5352336
SRR15434146	PRJNA731152	AMPLICON	SAMN20746771	SRX11735678	SARS-CoV-2/Human/USA/CA-CDC-FG-062742/2021	Illumina NovaSeq 6000	PAIRED	RT-PCR	VIRAL RNA	Severe acute respiratory syndrome coronavirus 2	Homo sapiens	ILLUMINA	2021-08-04	United States	North America	51	3707.58	3212	0.987025	110867736
SRR15434147	PRJNA731152	AMPLICON	SAMN20746772	SRX11735677	SARS-CoV-2/Human/USA/CA-CDC-FG-062740/2021	Illumina NovaSeq 6000	PAIRED	RT-PCR	VIRAL RNA	Severe acute respiratory syndrome coronavirus 2	Homo sapiens	ILLUMINA	2021-08-04	United States	North America	116	219.742	114	0.544159	6570931
SRR15434150	PRJNA731152	AMPLICON	SAMN20746775	SRX11735674	SARS-CoV-2/Human/USA/CA-CDC-FG-062737/2021	Illumina NovaSeq 6000	PAIRED	RT-PCR	VIRAL RNA	Severe acute respiratory syndrome coronavirus 2	Homo sapiens	ILLUMINA	2021-08-04	United States	North America	52	5574.6	7386	0.960372	166697197
SRR15434151	PRJNA731152	AMPLICON	SAMN20746776	SRX11735673	SARS-CoV-2/Human/USA/CA-CDC-FG-062736/2021	Illumina NovaSeq 6000	PAIRED	RT-PCR	VIRAL RNA	Severe acute respiratory syndrome coronavirus 2	Homo sapiens	ILLUMINA	2021-08-04	United States	North America	54	5726.46	7621	0.967629	171238413
SRR15434152	PRJNA731152	AMPLICON	SAMN20746777	SRX11735672	SARS-CoV-2/Human/USA/CA-CDC-FG-062735/2021	Illumina NovaSeq 6000	PAIRED	RT-PCR	VIRAL RNA	Severe acute respiratory syndrome coronavirus 2	Homo sapiens	ILLUMINA	2021-08-04	United States	North America	52	5926.62	7927	0.956927	177223716
SRR15434153	PRJNA731152	AMPLICON	SAMN20746778	SRX11735671	SARS-CoV-2/Human/USA/CA-CDC-FG-062732/2021	Illumina NovaSeq 6000	PAIRED	RT-PCR	VIRAL RNA	Severe acute respiratory syndrome coronavirus 2	Homo sapiens	ILLUMINA	2021-08-04	United States	North America	19	2516.57	382	0.523426	75252982
SRR15434154	PRJNA731152	AMPLICON	SAMN20746779	SRX11735670	SARS-CoV-2/Human/USA/CA-CDC-FG-062730/2021	Illumina NovaSeq 6000	PAIRED	RT-PCR	VIRAL RNA	Severe acute respiratory syndrome coronavirus 2	Homo sapiens	ILLUMINA	2021-08-04	United States	North America	63	1444.57	663	0.822827	43197068
SRR15434156	PRJNA731152	AMPLICON	SAMN20746781	SRX11735668	SARS-CoV-2/Human/USA/CA-CDC-FG-062728/2021	Illumina NovaSeq 6000	PAIRED	RT-PCR	VIRAL RNA	Severe acute respiratory syndrome coronavirus 2	Homo sapiens	ILLUMINA	2021-08-04	United States	North America	50	5888.59	7929	0.956727	176086615
SRR15434157	PRJNA731152	AMPLICON	SAMN20746782	SRX11735667	SARS-CoV-2/Human/USA/CA-CDC-FG-062727/2021	Illumina NovaSeq 6000	PAIRED	RT-PCR	VIRAL RNA	Severe acute respiratory syndrome coronavirus 2	Homo sapiens	ILLUMINA	2021-08-04	United States	North America	50	5365.73	6098	0.972377	160451381
SRR15434158	PRJNA731152	AMPLICON	SAMN20746783	SRX11735666	SARS-CoV-2/Human/USA/CA-CDC-FG-062726/2021	Illumina NovaSeq 6000	PAIRED	RT-PCR	VIRAL RNA	Severe acute respiratory syndrome coronavirus 2	Homo sapiens	ILLUMINA	2021-08-04	United States	North America	51	5811.25	7716	0.964318	173773936
SRR15434159	PRJNA731152	AMPLICON	SAMN20746784	SRX11735665	SARS-CoV-2/Human/USA/CA-CDC-FG-062724/2021	Illumina NovaSeq 6000	PAIRED	RT-PCR	VIRAL RNA	Severe acute respiratory syndrome coronavirus 2	Homo sapiens	ILLUMINA	2021-08-04	United States	North America	84	955.289	670	0.939638	28565994
SRR15434160	PRJNA731152	AMPLICON	SAMN20746785	SRX11735664	SARS-CoV-2/Human/USA/CA-CDC-FG-062723/2021	Illumina NovaSeq 6000	PAIRED	RT-PCR	VIRAL RNA	Severe acute respiratory syndrome coronavirus 2	Homo sapiens	ILLUMINA	2021-08-04	United States	North America	55	6073.83	7994	0.9484	181625711
SRR15434163	PRJNA731152	AMPLICON	SAMN20746788	SRX11735661	SARS-CoV-2/Human/USA/CA-CDC-FG-062718/2021	Illumina NovaSeq 6000	PAIRED	RT-PCR	VIRAL RNA	Severe acute respiratory syndrome coronavirus 2	Homo sapiens	ILLUMINA	2021-08-04	United States	North America	51	5492.95	6633	0.963448	164255668
SRR15434166	PRJNA731152	AMPLICON	SAMN20746791	SRX11735658	SARS-CoV-2/Human/USA/CA-CDC-FG-062715/2021	Illumina NovaSeq 6000	PAIRED	RT-PCR	VIRAL RNA	Severe acute respiratory syndrome coronavirus 2	Homo sapiens	ILLUMINA	2021-08-03	United States	North America	37	5403.26	7340	0.879912	161573700
SRR15434167	PRJNA731152	AMPLICON	SAMN20746792	SRX11735657	SARS-CoV-2/Human/USA/CA-CDC-FG-062714/2021	Illumina NovaSeq 6000	PAIRED	RT-PCR	VIRAL RNA	Severe acute respiratory syndrome coronavirus 2	Homo sapiens	ILLUMINA	2021-08-04	United States	North America	50	5366.32	5988	0.981774	160469156
SRR15434168	PRJNA731152	AMPLICON	SAMN20746793	SRX11735656	SARS-CoV-2/Human/USA/CA-CDC-FG-062713/2021	Illumina NovaSeq 6000	PAIRED	RT-PCR	VIRAL RNA	Severe acute respiratory syndrome coronavirus 2	Homo sapiens	ILLUMINA	2021-08-04	United States	North America	55	4868.84	5155	0.971374	145593070
SRR15434169	PRJNA731152	AMPLICON	SAMN20746794	SRX11735655	SARS-CoV-2/Human/USA/CA-CDC-FG-062712/2021	Illumina NovaSeq 6000	PAIRED	RT-PCR	VIRAL RNA	Severe acute respiratory syndrome coronavirus 2	Homo sapiens	ILLUMINA	2021-08-04	United States	North America	26	3805.68	3533	0.645387	113801244
SRR15434170	PRJNA731152	AMPLICON	SAMN20746795	SRX11735654	SARS-CoV-2/Human/USA/CA-CDC-FG-062709/2021	Illumina NovaSeq 6000	PAIRED	RT-PCR	VIRAL RNA	Severe acute respiratory syndrome coronavirus 2	Homo sapiens	ILLUMINA	2021-08-04	United States	North America	54	2802.47	2247	0.979801	83802163
SRR15434171	PRJNA731152	AMPLICON	SAMN20746796	SRX11735653	SARS-CoV-2/Human/USA/CA-CDC-FG-062708/2021	Illumina NovaSeq 6000	PAIRED	RT-PCR	VIRAL RNA	Severe acute respiratory syndrome coronavirus 2	Homo sapiens	ILLUMINA	2021-08-04	United States	North America	27	4254.18	4727	0.696051	127212780
SRR15434174	PRJNA731152	AMPLICON	SAMN20746799	SRX11735650	SARS-CoV-2/Human/USA/CA-CDC-FG-062705/2021	Illumina NovaSeq 6000	PAIRED	RT-PCR	VIRAL RNA	Severe acute respiratory syndrome coronavirus 2	Homo sapiens	ILLUMINA	2021-08-04	United States	North America	54	4183.95	3900	0.982644	125112746
SRR15434176	PRJNA731152	AMPLICON	SAMN20746801	SRX11735648	SARS-CoV-2/Human/USA/CA-CDC-FG-062703/2021	Illumina NovaSeq 6000	PAIRED	RT-PCR	VIRAL RNA	Severe acute respiratory syndrome coronavirus 2	Homo sapiens	ILLUMINA	2021-08-04	United States	North America	66	1001.53	682	0.933819	29948649
SRR15434178	PRJNA731152	AMPLICON	SAMN20746803	SRX11735646	SARS-CoV-2/Human/USA/CA-CDC-FG-062701/2021	Illumina NovaSeq 6000	PAIRED	RT-PCR	VIRAL RNA	Severe acute respiratory syndrome coronavirus 2	Homo sapiens	ILLUMINA	2021-08-04	United States	North America	49	5706.14	7350	0.963081	170630806
SRR15434181	PRJNA731152	AMPLICON	SAMN20746806	SRX11735643	SARS-CoV-2/Human/USA/CA-CDC-FG-062696/2021	Illumina NovaSeq 6000	PAIRED	RT-PCR	VIRAL RNA	Severe acute respiratory syndrome coronavirus 2	Homo sapiens	ILLUMINA	2021-08-04	United States	North America	32	4730.67	5554	0.782263	141461266
SRR15434182	PRJNA731152	AMPLICON	SAMN20746807	SRX11735642	SARS-CoV-2/Human/USA/CA-CDC-FG-062695/2021	Illumina NovaSeq 6000	PAIRED	RT-PCR	VIRAL RNA	Severe acute respiratory syndrome coronavirus 2	Homo sapiens	ILLUMINA	2021-08-03	United States	North America	56	2920.3	2456	0.974852	87325597
SRR15434184	PRJNA731152	AMPLICON	SAMN20746809	SRX11735640	SARS-CoV-2/Human/USA/CA-CDC-FG-062693/2021	Illumina NovaSeq 6000	PAIRED	RT-PCR	VIRAL RNA	Severe acute respiratory syndrome coronavirus 2	Homo sapiens	ILLUMINA	2021-08-04	United States	North America	23	3818.16	3343	0.64746	114174368
SRR15434185	PRJNA731152	AMPLICON	SAMN20746810	SRX11735639	SARS-CoV-2/Human/USA/CA-CDC-FG-062692/2021	Illumina NovaSeq 6000	PAIRED	RT-PCR	VIRAL RNA	Severe acute respiratory syndrome coronavirus 2	Homo sapiens	ILLUMINA	2021-08-04	United States	North America	50	5066.5	5487	0.975019	151503496
SRR15434186	PRJNA731152	AMPLICON	SAMN20746811	SRX11735638	SARS-CoV-2/Human/USA/CA-CDC-FG-062691/2021	Illumina NovaSeq 6000	PAIRED	RT-PCR	VIRAL RNA	Severe acute respiratory syndrome coronavirus 2	Homo sapiens	ILLUMINA	2021-08-04	United States	North America	22	1640.15	0	0.38859	49045354
SRR15434187	PRJNA731152	AMPLICON	SAMN20746812	SRX11735637	SARS-CoV-2/Human/USA/CA-CDC-FG-062689/2021	Illumina NovaSeq 6000	PAIRED	RT-PCR	VIRAL RNA	Severe acute respiratory syndrome coronavirus 2	Homo sapiens	ILLUMINA	2021-08-04	United States	North America	51	5974.21	7984	0.956994	178646658
SRR15434188	PRJNA731152	AMPLICON	SAMN20746813	SRX11735636	SARS-CoV-2/Human/USA/CA-CDC-FG-062687/2021	Illumina NovaSeq 6000	PAIRED	RT-PCR	VIRAL RNA	Severe acute respiratory syndrome coronavirus 2	Homo sapiens	ILLUMINA	2021-08-04	United States	North America	93	378.087	252	0.759422	11305923
SRR15434189	PRJNA731152	AMPLICON	SAMN20746814	SRX11735635	SARS-CoV-2/Human/USA/CA-CDC-FG-062686/2021	Illumina NovaSeq 6000	PAIRED	RT-PCR	VIRAL RNA	Severe acute respiratory syndrome coronavirus 2	Homo sapiens	ILLUMINA	2021-08-04	United States	North America	22	3113.57	2216	0.596161	93105042
SRR15434191	PRJNA731152	AMPLICON	SAMN20746816	SRX11735633	SARS-CoV-2/Human/USA/CA-CDC-FG-062684/2021	Illumina NovaSeq 6000	PAIRED	RT-PCR	VIRAL RNA	Severe acute respiratory syndrome coronavirus 2	Homo sapiens	ILLUMINA	2021-08-04	United States	North America	55	2890.27	2265	0.931813	86427635
SRR15434192	PRJNA731152	AMPLICON	SAMN20746817	SRX11735632	SARS-CoV-2/Human/USA/CA-CDC-FG-062683/2021	Illumina NovaSeq 6000	PAIRED	RT-PCR	VIRAL RNA	Severe acute respiratory syndrome coronavirus 2	Homo sapiens	ILLUMINA	2021-08-04	United States	North America	50	6009.56	7993	0.951276	179703858
SRR15434193	PRJNA731152	AMPLICON	SAMN20746818	SRX11735631	SARS-CoV-2/Human/USA/CA-CDC-FG-062682/2021	Illumina NovaSeq 6000	PAIRED	RT-PCR	VIRAL RNA	Severe acute respiratory syndrome coronavirus 2	Homo sapiens	ILLUMINA	2021-08-04	United States	North America	53	5917.7	7922	0.954286	176957074
SRR15434195	PRJNA731152	AMPLICON	SAMN20746820	SRX11735629	SARS-CoV-2/Human/USA/CA-CDC-FG-062680/2021	Illumina NovaSeq 6000	PAIRED	RT-PCR	VIRAL RNA	Severe acute respiratory syndrome coronavirus 2	Homo sapiens	ILLUMINA	2021-08-04	United States	North America	52	5678.06	7327	0.959235	169791131
SRR15434196	PRJNA731152	AMPLICON	SAMN20746821	SRX11735628	SARS-CoV-2/Human/USA/CA-CDC-FG-062679/2021	Illumina NovaSeq 6000	PAIRED	RT-PCR	VIRAL RNA	Severe acute respiratory syndrome coronavirus 2	Homo sapiens	ILLUMINA	2021-08-04	United States	North America	52	5910.89	7936	0.952914	176753391
SRR15434197	PRJNA731152	AMPLICON	SAMN20746822	SRX11735627	SARS-CoV-2/Human/USA/CA-CDC-FG-062678/2021	Illumina NovaSeq 6000	PAIRED	RT-PCR	VIRAL RNA	Severe acute respiratory syndrome coronavirus 2	Homo sapiens	ILLUMINA	2021-08-04	United States	North America	48	6014.48	7994	0.952547	179851086
SRR15434198	PRJNA731152	AMPLICON	SAMN20746823	SRX11735626	SARS-CoV-2/Human/USA/CA-CDC-FG-062677/2021	Illumina NovaSeq 6000	PAIRED	RT-PCR	VIRAL RNA	Severe acute respiratory syndrome coronavirus 2	Homo sapiens	ILLUMINA	2021-08-04	United States	North America	55	5853.76	7867	0.957897	175044981
SRR15434200	PRJNA731152	AMPLICON	SAMN20746825	SRX11735624	SARS-CoV-2/Human/USA/CA-CDC-FG-062675/2021	Illumina NovaSeq 6000	PAIRED	RT-PCR	VIRAL RNA	Severe acute respiratory syndrome coronavirus 2	Homo sapiens	ILLUMINA	2021-08-04	United States	North America	52	6013.88	7993	0.951242	179832946
SRR15434201	PRJNA731152	AMPLICON	SAMN20746826	SRX11735623	SARS-CoV-2/Human/USA/CA-CDC-FG-062673/2021	Illumina NovaSeq 6000	PAIRED	RT-PCR	VIRAL RNA	Severe acute respiratory syndrome coronavirus 2	Homo sapiens	ILLUMINA	2021-08-04	United States	North America	77	397.732	238	0.718423	11893392
SRR15434202	PRJNA731152	AMPLICON	SAMN20746827	SRX11735622	SARS-CoV-2/Human/USA/CA-CDC-FG-062669/2021	Illumina NovaSeq 6000	PAIRED	RT-PCR	VIRAL RNA	Severe acute respiratory syndrome coronavirus 2	Homo sapiens	ILLUMINA	2021-08-04	United States	North America	53	3700.14	3139	0.968063	110645366
SRR15434203	PRJNA731152	AMPLICON	SAMN20746828	SRX11735621	SARS-CoV-2/Human/USA/CA-CDC-FG-062668/2021	Illumina NovaSeq 6000	PAIRED	RT-PCR	VIRAL RNA	Severe acute respiratory syndrome coronavirus 2	Homo sapiens	ILLUMINA	2021-08-04	United States	North America	48	5794.32	7701	0.961676	173267461
SRR15434204	PRJNA731152	AMPLICON	SAMN20746829	SRX11735620	SARS-CoV-2/Human/USA/CA-CDC-FG-062667/2021	Illumina NovaSeq 6000	PAIRED	RT-PCR	VIRAL RNA	Severe acute respiratory syndrome coronavirus 2	Homo sapiens	ILLUMINA	2021-08-04	United States	North America	45	5733.48	7960	0.905762	171448219
SRR15434205	PRJNA731152	AMPLICON	SAMN20746830	SRX11735619	SARS-CoV-2/Human/USA/CA-CDC-FG-062666/2021	Illumina NovaSeq 6000	PAIRED	RT-PCR	VIRAL RNA	Severe acute respiratory syndrome coronavirus 2	Homo sapiens	ILLUMINA	2021-08-04	United States	North America	51	6065.19	7995	0.949403	181367464
SRR15434207	PRJNA731152	AMPLICON	SAMN20746832	SRX11735617	SARS-CoV-2/Human/USA/CA-CDC-FG-062664/2021	Illumina NovaSeq 6000	PAIRED	RT-PCR	VIRAL RNA	Severe acute respiratory syndrome coronavirus 2	Homo sapiens	ILLUMINA	2021-08-04	United States	North America	33	5202.68	7556	0.834264	155575665
SRR15434208	PRJNA731152	AMPLICON	SAMN20746833	SRX11735616	SARS-CoV-2/Human/USA/CA-CDC-FG-062663/2021	Illumina NovaSeq 6000	PAIRED	RT-PCR	VIRAL RNA	Severe acute respiratory syndrome coronavirus 2	Homo sapiens	ILLUMINA	2021-08-04	United States	North America	50	3719.51	3303	0.986055	111224476
SRR15434209	PRJNA731152	AMPLICON	SAMN20746834	SRX11735615	SARS-CoV-2/Human/USA/CA-CDC-FG-062662/2021	Illumina NovaSeq 6000	PAIRED	RT-PCR	VIRAL RNA	Severe acute respiratory syndrome coronavirus 2	Homo sapiens	ILLUMINA	2021-08-04	United States	North America	25	4364.89	5868	0.691168	130523318
SRR15434211	PRJNA731152	AMPLICON	SAMN20746836	SRX11735613	SARS-CoV-2/Human/USA/CA-CDC-FG-062660/2021	Illumina NovaSeq 6000	PAIRED	RT-PCR	VIRAL RNA	Severe acute respiratory syndrome coronavirus 2	Homo sapiens	ILLUMINA	2021-08-04	United States	North America	48	6039.01	7991	0.954118	180584368
SRR15434212	PRJNA731152	AMPLICON	SAMN20746837	SRX11735612	SARS-CoV-2/Human/USA/CA-CDC-FG-062659/2021	Illumina NovaSeq 6000	PAIRED	RT-PCR	VIRAL RNA	Severe acute respiratory syndrome coronavirus 2	Homo sapiens	ILLUMINA	2021-08-04	United States	North America	48	6040.63	7991	0.950808	180632935
SRR15434213	PRJNA731152	AMPLICON	SAMN20746838	SRX11735611	SARS-CoV-2/Human/USA/CA-CDC-FG-062658/2021	Illumina NovaSeq 6000	PAIRED	RT-PCR	VIRAL RNA	Severe acute respiratory syndrome coronavirus 2	Homo sapiens	ILLUMINA	2021-08-04	United States	North America	55	5844.24	7936	0.953583	174760330
SRR15434215	PRJNA731152	AMPLICON	SAMN20746840	SRX11735609	SARS-CoV-2/Human/USA/CA-CDC-FG-062655/2021	Illumina NovaSeq 6000	PAIRED	RT-PCR	VIRAL RNA	Severe acute respiratory syndrome coronavirus 2	Homo sapiens	ILLUMINA	2021-08-04	United States	North America	51	5399.76	6247	0.960472	161469134
SRR15434216	PRJNA731152	AMPLICON	SAMN20746841	SRX11735608	SARS-CoV-2/Human/USA/CA-CDC-FG-062654/2021	Illumina NovaSeq 6000	PAIRED	RT-PCR	VIRAL RNA	Severe acute respiratory syndrome coronavirus 2	Homo sapiens	ILLUMINA	2021-08-04	United States	North America	48	5688.59	7910	0.909608	170106030
SRR15434218	PRJNA731152	AMPLICON	SAMN20746843	SRX11735606	SARS-CoV-2/Human/USA/CA-CDC-FG-062652/2021	Illumina NovaSeq 6000	PAIRED	RT-PCR	VIRAL RNA	Severe acute respiratory syndrome coronavirus 2	Homo sapiens	ILLUMINA	2021-08-04	United States	North America	47	5358.24	6499	0.964585	160227555
SRR15434220	PRJNA731152	AMPLICON	SAMN20746845	SRX11735604	SARS-CoV-2/Human/USA/CA-CDC-FG-062650/2021	Illumina NovaSeq 6000	PAIRED	RT-PCR	VIRAL RNA	Severe acute respiratory syndrome coronavirus 2	Homo sapiens	ILLUMINA	2021-08-04	United States	North America	60	2716.19	2059	0.958566	81222294
SRR15434222	PRJNA731152	AMPLICON	SAMN20746847	SRX11735602	SARS-CoV-2/Human/USA/CA-CDC-FG-062647/2021	Illumina NovaSeq 6000	PAIRED	RT-PCR	VIRAL RNA	Severe acute respiratory syndrome coronavirus 2	Homo sapiens	ILLUMINA	2021-08-04	United States	North America	42	5497.23	7554	0.904257	164383592
SRR15434223	PRJNA731152	AMPLICON	SAMN20746848	SRX11735601	SARS-CoV-2/Human/USA/CA-CDC-FG-062646/2021	Illumina NovaSeq 6000	PAIRED	RT-PCR	VIRAL RNA	Severe acute respiratory syndrome coronavirus 2	Homo sapiens	ILLUMINA	2021-08-04	United States	North America	51	4826.38	4670	0.985085	144323106
SRR15434224	PRJNA731152	AMPLICON	SAMN20746849	SRX11735600	SARS-CoV-2/Human/USA/CA-CDC-FG-062645/2021	Illumina NovaSeq 6000	PAIRED	RT-PCR	VIRAL RNA	Severe acute respiratory syndrome coronavirus 2	Homo sapiens	ILLUMINA	2021-08-03	United States	North America	26	4102.3	4245	0.689162	122671020
SRR15434225	PRJNA731152	AMPLICON	SAMN20746850	SRX11735599	SARS-CoV-2/Human/USA/CA-CDC-FG-062643/2021	Illumina NovaSeq 6000	PAIRED	RT-PCR	VIRAL RNA	Severe acute respiratory syndrome coronavirus 2	Homo sapiens	ILLUMINA	2021-08-04	United States	North America	54	1006.75	716	0.947764	30104940
SRR15434226	PRJNA731152	AMPLICON	SAMN20746851	SRX11735598	SARS-CoV-2/Human/USA/CA-CDC-FG-062642/2021	Illumina NovaSeq 6000	PAIRED	RT-PCR	VIRAL RNA	Severe acute respiratory syndrome coronavirus 2	Homo sapiens	ILLUMINA	2021-08-04	United States	North America	33	5354.91	7639	0.861385	160127838
SRR15434227	PRJNA731152	AMPLICON	SAMN20746852	SRX11735597	SARS-CoV-2/Human/USA/CA-CDC-FG-062641/2021	Illumina NovaSeq 6000	PAIRED	RT-PCR	VIRAL RNA	Severe acute respiratory syndrome coronavirus 2	Homo sapiens	ILLUMINA	2021-08-04	United States	North America	57	1729.85	1046	0.891817	51727556
SRR15434228	PRJNA731152	AMPLICON	SAMN20746853	SRX11735596	SARS-CoV-2/Human/USA/CA-CDC-FG-062640/2021	Illumina NovaSeq 6000	PAIRED	RT-PCR	VIRAL RNA	Severe acute respiratory syndrome coronavirus 2	Homo sapiens	ILLUMINA	2021-08-04	United States	North America	57	5991.3	7978	0.956593	179157805
SRR15434229	PRJNA731152	AMPLICON	SAMN20746854	SRX11735595	SARS-CoV-2/Human/USA/CA-CDC-FG-062639/2021	Illumina NovaSeq 6000	PAIRED	RT-PCR	VIRAL RNA	Severe acute respiratory syndrome coronavirus 2	Homo sapiens	ILLUMINA	2021-08-04	United States	North America	48	5938.52	7961	0.957998	177579579
SRR15434230	PRJNA731152	AMPLICON	SAMN20746855	SRX11735594	SARS-CoV-2/Human/USA/CA-CDC-FG-062637/2021	Illumina NovaSeq 6000	PAIRED	RT-PCR	VIRAL RNA	Severe acute respiratory syndrome coronavirus 2	Homo sapiens	ILLUMINA	2021-08-04	United States	North America	52	5693.35	7656	0.960873	170248347
SRR15434231	PRJNA731152	AMPLICON	SAMN20746856	SRX11735593	SARS-CoV-2/Human/USA/CA-CDC-FG-062636/2021	Illumina NovaSeq 6000	PAIRED	RT-PCR	VIRAL RNA	Severe acute respiratory syndrome coronavirus 2	Homo sapiens	ILLUMINA	2021-08-04	United States	North America	57	5029.34	5055	0.982008	150392222
SRR15434232	PRJNA731152	AMPLICON	SAMN20746857	SRX11735592	SARS-CoV-2/Human/USA/CA-CDC-FG-062635/2021	Illumina NovaSeq 6000	PAIRED	RT-PCR	VIRAL RNA	Severe acute respiratory syndrome coronavirus 2	Homo sapiens	ILLUMINA	2021-08-04	United States	North America	58	5587.79	7504	0.949905	167091820
SRR15434233	PRJNA731152	AMPLICON	SAMN20746858	SRX11735591	SARS-CoV-2/Human/USA/CA-CDC-FG-062634/2021	Illumina NovaSeq 6000	PAIRED	RT-PCR	VIRAL RNA	Severe acute respiratory syndrome coronavirus 2	Homo sapiens	ILLUMINA	2021-08-04	United States	North America	49	5868	7971	0.949604	175470856
SRR15434234	PRJNA731152	AMPLICON	SAMN20746859	SRX11735590	SARS-CoV-2/Human/USA/CA-CDC-FG-062633/2021	Illumina NovaSeq 6000	PAIRED	RT-PCR	VIRAL RNA	Severe acute respiratory syndrome coronavirus 2	Homo sapiens	ILLUMINA	2021-08-04	United States	North America	189	93.9339	69	0.358927	2808906
SRR15434235	PRJNA731152	AMPLICON	SAMN20746860	SRX11735589	SARS-CoV-2/Human/USA/CA-CDC-FG-062632/2021	Illumina NovaSeq 6000	PAIRED	RT-PCR	VIRAL RNA	Severe acute respiratory syndrome coronavirus 2	Homo sapiens	ILLUMINA	2021-08-04	United States	North America	36	5173.32	7556	0.823195	154697878
SRR15434236	PRJNA731152	AMPLICON	SAMN20746861	SRX11735588	SARS-CoV-2/Human/USA/CA-CDC-FG-062631/2021	Illumina NovaSeq 6000	PAIRED	RT-PCR	VIRAL RNA	Severe acute respiratory syndrome coronavirus 2	Homo sapiens	ILLUMINA	2021-08-04	United States	North America	63	4444.06	4225	0.989299	132890726
SRR15434237	PRJNA731152	AMPLICON	SAMN20746862	SRX11735587	SARS-CoV-2/Human/USA/CA-CDC-FG-062630/2021	Illumina NovaSeq 6000	PAIRED	RT-PCR	VIRAL RNA	Severe acute respiratory syndrome coronavirus 2	Homo sapiens	ILLUMINA	2021-08-04	United States	North America	46	5961.84	7980	0.953349	178276922
SRR15434238	PRJNA731152	AMPLICON	SAMN20746863	SRX11735586	SARS-CoV-2/Human/USA/CA-CDC-FG-062629/2021	Illumina NovaSeq 6000	PAIRED	RT-PCR	VIRAL RNA	Severe acute respiratory syndrome coronavirus 2	Homo sapiens	ILLUMINA	2021-08-04	United States	North America	79	285.003	198	0.723774	8522445
SRR15434239	PRJNA731152	AMPLICON	SAMN20746864	SRX11735585	SARS-CoV-2/Human/USA/CA-CDC-FG-062626/2021	Illumina NovaSeq 6000	PAIRED	RT-PCR	VIRAL RNA	Severe acute respiratory syndrome coronavirus 2	Homo sapiens	ILLUMINA	2021-08-04	United States	North America	53	5791.67	7778	0.960773	173188221
SRR15434242	PRJNA731152	AMPLICON	SAMN20746867	SRX11735582	SARS-CoV-2/Human/USA/CA-CDC-FG-062622/2021	Illumina NovaSeq 6000	PAIRED	RT-PCR	VIRAL RNA	Severe acute respiratory syndrome coronavirus 2	Homo sapiens	ILLUMINA	2021-08-04	United States	North America	49	5316.05	6097	0.976089	158965822
SRR15434244	PRJNA731152	AMPLICON	SAMN20746869	SRX11735580	SARS-CoV-2/Human/USA/CA-CDC-FG-062619/2021	Illumina NovaSeq 6000	PAIRED	RT-PCR	VIRAL RNA	Severe acute respiratory syndrome coronavirus 2	Homo sapiens	ILLUMINA	2021-08-04	United States	North America	57	3391.76	2910	0.975889	101423765
SRR15434246	PRJNA731152	AMPLICON	SAMN20746871	SRX11735578	SARS-CoV-2/Human/USA/CA-CDC-FG-062617/2021	Illumina NovaSeq 6000	PAIRED	RT-PCR	VIRAL RNA	Severe acute respiratory syndrome coronavirus 2	Homo sapiens	ILLUMINA	2021-08-04	United States	North America	23	3800.8	3158	0.640672	113655444
SRR15434248	PRJNA731152	AMPLICON	SAMN20746873	SRX11735576	SARS-CoV-2/Human/USA/CA-CDC-FG-062615/2021	Illumina NovaSeq 6000	PAIRED	RT-PCR	VIRAL RNA	Severe acute respiratory syndrome coronavirus 2	Homo sapiens	ILLUMINA	2021-08-04	United States	North America	47	5961.12	7967	0.953082	178255275
SRR15434250	PRJNA731152	AMPLICON	SAMN20746875	SRX11735574	SARS-CoV-2/Human/USA/CA-CDC-FG-062612/2021	Illumina NovaSeq 6000	PAIRED	RT-PCR	VIRAL RNA	Severe acute respiratory syndrome coronavirus 2	Homo sapiens	ILLUMINA	2021-08-04	United States	North America	21	3311.49	1876	0.572718	99023384
SRR15434251	PRJNA731152	AMPLICON	SAMN20746876	SRX11735573	SARS-CoV-2/Human/USA/CA-CDC-FG-062611/2021	Illumina NovaSeq 6000	PAIRED	RT-PCR	VIRAL RNA	Severe acute respiratory syndrome coronavirus 2	Homo sapiens	ILLUMINA	2021-08-04	United States	North America	34	5353.08	7622	0.850985	160073036
SRR15434252	PRJNA731152	AMPLICON	SAMN20746877	SRX11735572	SARS-CoV-2/Human/USA/CA-CDC-FG-062610/2021	Illumina NovaSeq 6000	PAIRED	RT-PCR	VIRAL RNA	Severe acute respiratory syndrome coronavirus 2	Homo sapiens	ILLUMINA	2021-08-04	United States	North America	58	1817.66	1302	0.949336	54353353
SRR15434253	PRJNA731152	AMPLICON	SAMN20746878	SRX11735571	SARS-CoV-2/Human/USA/CA-CDC-FG-062609/2021	Illumina NovaSeq 6000	PAIRED	RT-PCR	VIRAL RNA	Severe acute respiratory syndrome coronavirus 2	Homo sapiens	ILLUMINA	2021-08-04	United States	North America	37	5134.41	7134	0.834331	153534207
SRR15434254	PRJNA731152	AMPLICON	SAMN20746879	SRX11735570	SARS-CoV-2/Human/USA/CA-CDC-FG-062608/2021	Illumina NovaSeq 6000	PAIRED	RT-PCR	VIRAL RNA	Severe acute respiratory syndrome coronavirus 2	Homo sapiens	ILLUMINA	2021-08-04	United States	North America	51	5534.72	7423	0.957329	165504835
SRR15434256	PRJNA731152	AMPLICON	SAMN20746881	SRX11735568	SARS-CoV-2/Human/USA/CA-CDC-FG-062606/2021	Illumina NovaSeq 6000	PAIRED	RT-PCR	VIRAL RNA	Severe acute respiratory syndrome coronavirus 2	Homo sapiens	ILLUMINA	2021-08-04	United States	North America	49	6052.51	7997	0.955991	180988142
SRR15434257	PRJNA731152	AMPLICON	SAMN20746882	SRX11735567	SARS-CoV-2/Human/USA/CA-CDC-FG-062605/2021	Illumina NovaSeq 6000	PAIRED	RT-PCR	VIRAL RNA	Severe acute respiratory syndrome coronavirus 2	Homo sapiens	ILLUMINA	2021-08-04	United States	North America	36	4855.44	6138	0.802428	145192112
SRR15434258	PRJNA731152	AMPLICON	SAMN20746883	SRX11735566	SARS-CoV-2/Human/USA/CA-CDC-FG-062604/2021	Illumina NovaSeq 6000	PAIRED	RT-PCR	VIRAL RNA	Severe acute respiratory syndrome coronavirus 2	Homo sapiens	ILLUMINA	2021-08-04	United States	North America	31	4416.27	5023	0.780323	132059602
SRR15434259	PRJNA731152	AMPLICON	SAMN20746884	SRX11735565	SARS-CoV-2/Human/USA/CA-CDC-FG-062602/2021	Illumina NovaSeq 6000	PAIRED	RT-PCR	VIRAL RNA	Severe acute respiratory syndrome coronavirus 2	Homo sapiens	ILLUMINA	2021-08-04	United States	North America	95	262.993	193	0.74531	7864267
SRR15434260	PRJNA731152	AMPLICON	SAMN20746885	SRX11735564	SARS-CoV-2/Human/USA/CA-CDC-FG-062601/2021	Illumina NovaSeq 6000	PAIRED	RT-PCR	VIRAL RNA	Severe acute respiratory syndrome coronavirus 2	Homo sapiens	ILLUMINA	2021-08-04	United States	North America	48	5936.63	7982	0.951476	177522925
SRR15434261	PRJNA731152	AMPLICON	SAMN20746886	SRX11735563	SARS-CoV-2/Human/USA/CA-CDC-FG-062600/2021	Illumina NovaSeq 6000	PAIRED	RT-PCR	VIRAL RNA	Severe acute respiratory syndrome coronavirus 2	Homo sapiens	ILLUMINA	2021-08-04	United States	North America	44	5629.93	7765	0.905361	168351725
SRR15434262	PRJNA731152	AMPLICON	SAMN20746887	SRX11735562	SARS-CoV-2/Human/USA/CA-CDC-FG-062599/2021	Illumina NovaSeq 6000	PAIRED	RT-PCR	VIRAL RNA	Severe acute respiratory syndrome coronavirus 2	Homo sapiens	ILLUMINA	2021-08-04	United States	North America	49	5802.11	7761	0.955356	173500485
SRR15434263	PRJNA731152	AMPLICON	SAMN20746888	SRX11735561	SARS-CoV-2/Human/USA/CA-CDC-FG-062598/2021	Illumina NovaSeq 6000	PAIRED	RT-PCR	VIRAL RNA	Severe acute respiratory syndrome coronavirus 2	Homo sapiens	ILLUMINA	2021-08-04	United States	North America	50	4552.07	4439	0.987158	136120528
SRR15434265	PRJNA731152	AMPLICON	SAMN20746890	SRX11735559	SARS-CoV-2/Human/USA/CA-CDC-FG-062596/2021	Illumina NovaSeq 6000	PAIRED	RT-PCR	VIRAL RNA	Severe acute respiratory syndrome coronavirus 2	Homo sapiens	ILLUMINA	2021-08-04	United States	North America	66	674.807	473	0.881015	20178753
SRR15434272	PRJNA731152	AMPLICON	SAMN20746897	SRX11735552	SARS-CoV-2/Human/USA/CA-CDC-FG-062589/2021	Illumina NovaSeq 6000	PAIRED	RT-PCR	VIRAL RNA	Severe acute respiratory syndrome coronavirus 2	Homo sapiens	ILLUMINA	2021-08-04	United States	North America	48	5016.52	5085	0.979266	150009071
SRR15434273	PRJNA731152	AMPLICON	SAMN20746898	SRX11735551	SARS-CoV-2/Human/USA/CA-CDC-FG-062587/2021	Illumina NovaSeq 6000	PAIRED	RT-PCR	VIRAL RNA	Severe acute respiratory syndrome coronavirus 2	Homo sapiens	ILLUMINA	2021-08-04	United States	North America	27	3957.2	3959	0.696552	118332096
SRR15434274	PRJNA731152	AMPLICON	SAMN20746899	SRX11735550	SARS-CoV-2/Human/USA/CA-CDC-FG-062586/2021	Illumina NovaSeq 6000	PAIRED	RT-PCR	VIRAL RNA	Severe acute respiratory syndrome coronavirus 2	Homo sapiens	ILLUMINA	2021-08-04	United States	North America	33	5007.28	6611	0.831723	149732821
SRR15434275	PRJNA731152	AMPLICON	SAMN20746900	SRX11735549	SARS-CoV-2/Human/USA/CA-CDC-FG-062584/2021	Illumina NovaSeq 6000	PAIRED	RT-PCR	VIRAL RNA	Severe acute respiratory syndrome coronavirus 2	Homo sapiens	ILLUMINA	2021-08-04	United States	North America	51	5895.93	7950	0.952212	176306103
SRR15434276	PRJNA731152	AMPLICON	SAMN20746901	SRX11735548	SARS-CoV-2/Human/USA/CA-CDC-FG-062583/2021	Illumina NovaSeq 6000	PAIRED	RT-PCR	VIRAL RNA	Severe acute respiratory syndrome coronavirus 2	Homo sapiens	ILLUMINA	2021-08-04	United States	North America	54	5776.64	7733	0.962913	172738878
SRR15434277	PRJNA731152	AMPLICON	SAMN20746902	SRX11735547	SARS-CoV-2/Human/USA/CA-CDC-FG-062582/2021	Illumina NovaSeq 6000	PAIRED	RT-PCR	VIRAL RNA	Severe acute respiratory syndrome coronavirus 2	Homo sapiens	ILLUMINA	2021-08-04	United States	North America	49	5806.79	7955	0.950674	173640314
SRR15434278	PRJNA731152	AMPLICON	SAMN20746903	SRX11735546	SARS-CoV-2/Human/USA/CA-CDC-FG-062581/2021	Illumina NovaSeq 6000	PAIRED	RT-PCR	VIRAL RNA	Severe acute respiratory syndrome coronavirus 2	Homo sapiens	ILLUMINA	2021-08-04	United States	North America	71	1371.63	951	0.936829	41015799
SRR15434279	PRJNA731152	AMPLICON	SAMN20746904	SRX11735545	SARS-CoV-2/Human/USA/CA-CDC-FG-062580/2021	Illumina NovaSeq 6000	PAIRED	RT-PCR	VIRAL RNA	Severe acute respiratory syndrome coronavirus 2	Homo sapiens	ILLUMINA	2021-08-04	United States	North America	55	5943.38	7960	0.957161	177724925
SRR15434280	PRJNA731152	AMPLICON	SAMN20746905	SRX11735544	SARS-CoV-2/Human/USA/CA-CDC-FG-062579/2021	Illumina NovaSeq 6000	PAIRED	RT-PCR	VIRAL RNA	Severe acute respiratory syndrome coronavirus 2	Homo sapiens	ILLUMINA	2021-08-04	United States	North America	52	1523.07	1142	0.942681	45544502
SRR15434283	PRJNA731152	AMPLICON	SAMN20746908	SRX11735541	SARS-CoV-2/Human/USA/CA-CDC-FG-062576/2021	Illumina NovaSeq 6000	PAIRED	RT-PCR	VIRAL RNA	Severe acute respiratory syndrome coronavirus 2	Homo sapiens	ILLUMINA	2021-08-04	United States	North America	37	5058.94	7176	0.814567	151277515
SRR15434284	PRJNA731152	AMPLICON	SAMN20746909	SRX11735540	SARS-CoV-2/Human/USA/CA-CDC-FG-062575/2021	Illumina NovaSeq 6000	PAIRED	RT-PCR	VIRAL RNA	Severe acute respiratory syndrome coronavirus 2	Homo sapiens	ILLUMINA	2021-08-04	United States	North America	59	1021.91	678	0.928368	30558093
SRR15434286	PRJNA731152	AMPLICON	SAMN20746911	SRX11735538	SARS-CoV-2/Human/USA/CA-CDC-FG-062573/2021	Illumina NovaSeq 6000	PAIRED	RT-PCR	VIRAL RNA	Severe acute respiratory syndrome coronavirus 2	Homo sapiens	ILLUMINA	2021-08-04	United States	North America	55	5351.11	6915	0.951978	160014243
SRR15434287	PRJNA731152	AMPLICON	SAMN20746912	SRX11735537	SARS-CoV-2/Human/USA/CA-CDC-FG-062571/2021	Illumina NovaSeq 6000	PAIRED	RT-PCR	VIRAL RNA	Severe acute respiratory syndrome coronavirus 2	Homo sapiens	ILLUMINA	2021-08-04	United States	North America	50	5199.14	5729	0.977761	155469849
SRR15434288	PRJNA731152	AMPLICON	SAMN20746913	SRX11735536	SARS-CoV-2/Human/USA/CA-CDC-FG-062570/2021	Illumina NovaSeq 6000	PAIRED	RT-PCR	VIRAL RNA	Severe acute respiratory syndrome coronavirus 2	Homo sapiens	ILLUMINA	2021-08-04	United States	North America	46	5473.31	6359	0.968063	163668412
SRR15434289	PRJNA731152	AMPLICON	SAMN20747015	SRX11735535	SARS-CoV-2/Human/USA/AZ-CDC-FG-062569/2021	Illumina NovaSeq 6000	PAIRED	RT-PCR	VIRAL RNA	Severe acute respiratory syndrome coronavirus 2	Homo sapiens	ILLUMINA	2021-08-04	United States	North America	52	3493.21	3231	0.992476	104457385
SRR15434290	PRJNA731152	AMPLICON	SAMN20746914	SRX11735534	SARS-CoV-2/Human/USA/CA-CDC-FG-062568/2021	Illumina NovaSeq 6000	PAIRED	RT-PCR	VIRAL RNA	Severe acute respiratory syndrome coronavirus 2	Homo sapiens	ILLUMINA	2021-08-04	United States	North America	63	2060.39	1419	0.920443	61611826
SRR15434291	PRJNA731152	AMPLICON	SAMN20746915	SRX11735533	SARS-CoV-2/Human/USA/CA-CDC-FG-062567/2021	Illumina NovaSeq 6000	PAIRED	RT-PCR	VIRAL RNA	Severe acute respiratory syndrome coronavirus 2	Homo sapiens	ILLUMINA	2021-08-04	United States	North America	52	5876.87	7932	0.957563	175736098
SRR15434294	PRJNA731152	AMPLICON	SAMN20746918	SRX11735530	SARS-CoV-2/Human/USA/CA-CDC-FG-062564/2021	Illumina NovaSeq 6000	PAIRED	RT-PCR	VIRAL RNA	Severe acute respiratory syndrome coronavirus 2	Homo sapiens	ILLUMINA	2021-08-04	United States	North America	55	5871.57	7905	0.956927	175577533
SRR15434296	PRJNA731152	AMPLICON	SAMN20746920	SRX11735528	SARS-CoV-2/Human/USA/CA-CDC-FG-062562/2021	Illumina NovaSeq 6000	PAIRED	RT-PCR	VIRAL RNA	Severe acute respiratory syndrome coronavirus 2	Homo sapiens	ILLUMINA	2021-08-04	United States	North America	52	5648.61	7396	0.969468	168910441
SRR15434297	PRJNA731152	AMPLICON	SAMN20746921	SRX11735527	SARS-CoV-2/Human/USA/CA-CDC-FG-062561/2021	Illumina NovaSeq 6000	PAIRED	RT-PCR	VIRAL RNA	Severe acute respiratory syndrome coronavirus 2	Homo sapiens	ILLUMINA	2021-08-04	United States	North America	51	5685.51	7613	0.959736	170013818
SRR15434299	PRJNA731152	AMPLICON	SAMN20746922	SRX11735525	SARS-CoV-2/Human/USA/CA-CDC-FG-062557/2021	Illumina NovaSeq 6000	PAIRED	RT-PCR	VIRAL RNA	Severe acute respiratory syndrome coronavirus 2	Homo sapiens	ILLUMINA	2021-08-04	United States	North America	49	4945.86	5134	0.979935	147895981
SRR15434300	PRJNA731152	AMPLICON	SAMN20746923	SRX11735524	SARS-CoV-2/Human/USA/CA-CDC-FG-062554/2021	Illumina NovaSeq 6000	PAIRED	RT-PCR	VIRAL RNA	Severe acute respiratory syndrome coronavirus 2	Homo sapiens	ILLUMINA	2021-08-04	United States	North America	8	879.128	0	0.228238	26288551
SRR15434301	PRJNA731152	AMPLICON	SAMN20746924	SRX11735523	SARS-CoV-2/Human/USA/CA-CDC-FG-062553/2021	Illumina NovaSeq 6000	PAIRED	RT-PCR	VIRAL RNA	Severe acute respiratory syndrome coronavirus 2	Homo sapiens	ILLUMINA	2021-08-04	United States	North America	51	4249.57	4072	0.988931	127074953
SRR15434302	PRJNA731152	AMPLICON	SAMN20746925	SRX11735522	SARS-CoV-2/Human/USA/CA-CDC-FG-062550/2021	Illumina NovaSeq 6000	PAIRED	RT-PCR	VIRAL RNA	Severe acute respiratory syndrome coronavirus 2	Homo sapiens	ILLUMINA	2021-08-04	United States	North America	73	693.612	405	0.784369	20741068
SRR15434305	PRJNA731152	AMPLICON	SAMN20746928	SRX11735519	SARS-CoV-2/Human/USA/CA-CDC-FG-062546/2021	Illumina NovaSeq 6000	PAIRED	RT-PCR	VIRAL RNA	Severe acute respiratory syndrome coronavirus 2	Homo sapiens	ILLUMINA	2021-08-04	United States	North America	36	4776.8	6224	0.784169	142840629
SRR15434306	PRJNA731152	AMPLICON	SAMN20746929	SRX11735518	SARS-CoV-2/Human/USA/CA-CDC-FG-062545/2021	Illumina NovaSeq 6000	PAIRED	RT-PCR	VIRAL RNA	Severe acute respiratory syndrome coronavirus 2	Homo sapiens	ILLUMINA	2021-08-04	United States	North America	57	5114.18	6164	0.963649	152929458
SRR15434307	PRJNA731152	AMPLICON	SAMN20746930	SRX11735517	SARS-CoV-2/Human/USA/CA-CDC-FG-062544/2021	Illumina NovaSeq 6000	PAIRED	RT-PCR	VIRAL RNA	Severe acute respiratory syndrome coronavirus 2	Homo sapiens	ILLUMINA	2021-08-04	United States	North America	24	3466.61	2285	0.646189	103662084
SRR15434308	PRJNA731152	AMPLICON	SAMN20746931	SRX11735516	SARS-CoV-2/Human/USA/CA-CDC-FG-062542/2021	Illumina NovaSeq 6000	PAIRED	RT-PCR	VIRAL RNA	Severe acute respiratory syndrome coronavirus 2	Homo sapiens	ILLUMINA	2021-08-04	United States	North America	64	1804.54	1280	0.932983	53961031
SRR15434309	PRJNA731152	AMPLICON	SAMN20746932	SRX11735515	SARS-CoV-2/Human/USA/CA-CDC-FG-062540/2021	Illumina NovaSeq 6000	PAIRED	RT-PCR	VIRAL RNA	Severe acute respiratory syndrome coronavirus 2	Homo sapiens	ILLUMINA	2021-08-04	United States	North America	49	5436.6	6347	0.966191	162570533
SRR15434310	PRJNA731152	AMPLICON	SAMN20746933	SRX11735514	SARS-CoV-2/Human/USA/CA-CDC-FG-062539/2021	Illumina NovaSeq 6000	PAIRED	RT-PCR	VIRAL RNA	Severe acute respiratory syndrome coronavirus 2	Homo sapiens	ILLUMINA	2021-08-04	United States	North America	118	204.599	136	0.59897	6118109
SRR15434312	PRJNA731152	AMPLICON	SAMN20746935	SRX11735512	SARS-CoV-2/Human/USA/CA-CDC-FG-062534/2021	Illumina NovaSeq 6000	PAIRED	RT-PCR	VIRAL RNA	Severe acute respiratory syndrome coronavirus 2	Homo sapiens	ILLUMINA	2021-08-04	United States	North America	49	4447.23	4270	0.988797	132985655
SRR15434314	PRJNA731152	AMPLICON	SAMN20746937	SRX11735510	SARS-CoV-2/Human/USA/CA-CDC-FG-062532/2021	Illumina NovaSeq 6000	PAIRED	RT-PCR	VIRAL RNA	Severe acute respiratory syndrome coronavirus 2	Homo sapiens	ILLUMINA	2021-08-04	United States	North America	52	3918.06	3657	0.971876	117161641
SRR15434315	PRJNA731152	AMPLICON	SAMN20746938	SRX11735509	SARS-CoV-2/Human/USA/CA-CDC-FG-062531/2021	Illumina NovaSeq 6000	PAIRED	RT-PCR	VIRAL RNA	Severe acute respiratory syndrome coronavirus 2	Homo sapiens	ILLUMINA	2021-08-04	United States	North America	75	549.972	334	0.788951	16445809
SRR15434317	PRJNA731152	AMPLICON	SAMN20746940	SRX11735507	SARS-CoV-2/Human/USA/CA-CDC-FG-062528/2021	Illumina NovaSeq 6000	PAIRED	RT-PCR	VIRAL RNA	Severe acute respiratory syndrome coronavirus 2	Homo sapiens	ILLUMINA	2021-08-04	United States	North America	102	273.503	187	0.689964	8178551
SRR15434320	PRJNA731152	AMPLICON	SAMN20746943	SRX11735504	SARS-CoV-2/Human/USA/CA-CDC-FG-062525/2021	Illumina NovaSeq 6000	PAIRED	RT-PCR	VIRAL RNA	Severe acute respiratory syndrome coronavirus 2	Homo sapiens	ILLUMINA	2021-08-04	United States	North America	50	3721.61	3348	0.979768	111287375
SRR15434321	PRJNA731152	AMPLICON	SAMN20746944	SRX11735503	SARS-CoV-2/Human/USA/CA-CDC-FG-062524/2021	Illumina NovaSeq 6000	PAIRED	RT-PCR	VIRAL RNA	Severe acute respiratory syndrome coronavirus 2	Homo sapiens	ILLUMINA	2021-08-04	United States	North America	53	2299.25	1722	0.946862	68754592
SRR15434324	PRJNA731152	AMPLICON	SAMN20746947	SRX11735500	SARS-CoV-2/Human/USA/CA-CDC-FG-062521/2021	Illumina NovaSeq 6000	PAIRED	RT-PCR	VIRAL RNA	Severe acute respiratory syndrome coronavirus 2	Homo sapiens	ILLUMINA	2021-08-04	United States	North America	57	924.096	622	0.886065	27633228
SRR15434326	PRJNA731152	AMPLICON	SAMN20746949	SRX11735498	SARS-CoV-2/Human/USA/CA-CDC-FG-062519/2021	Illumina NovaSeq 6000	PAIRED	RT-PCR	VIRAL RNA	Severe acute respiratory syndrome coronavirus 2	Homo sapiens	ILLUMINA	2021-08-04	United States	North America	167	97.9121	69	0.345417	2927865
SRR15434329	PRJNA731152	AMPLICON	SAMN20746952	SRX11735495	SARS-CoV-2/Human/USA/CA-CDC-FG-062514/2021	Illumina NovaSeq 6000	PAIRED	RT-PCR	VIRAL RNA	Severe acute respiratory syndrome coronavirus 2	Homo sapiens	ILLUMINA	2021-08-04	United States	North America	55	3902.11	3483	0.987894	116684745
SRR15434330	PRJNA731152	AMPLICON	SAMN20746953	SRX11735494	SARS-CoV-2/Human/USA/CA-CDC-FG-062513/2021	Illumina NovaSeq 6000	PAIRED	RT-PCR	VIRAL RNA	Severe acute respiratory syndrome coronavirus 2	Homo sapiens	ILLUMINA	2021-08-04	United States	North America	46	3220.16	2780	0.97823	96292525
SRR15434331	PRJNA731152	AMPLICON	SAMN20746954	SRX11735493	SARS-CoV-2/Human/USA/CA-CDC-FG-062512/2021	Illumina NovaSeq 6000	PAIRED	RT-PCR	VIRAL RNA	Severe acute respiratory syndrome coronavirus 2	Homo sapiens	ILLUMINA	2021-08-04	United States	North America	51	3628.28	3237	0.988195	108496333
SRR15434334	PRJNA731152	AMPLICON	SAMN20746957	SRX11735490	SARS-CoV-2/Human/USA/CA-CDC-FG-062509/2021	Illumina NovaSeq 6000	PAIRED	RT-PCR	VIRAL RNA	Severe acute respiratory syndrome coronavirus 2	Homo sapiens	ILLUMINA	2021-08-04	United States	North America	59	670.633	458	0.85861	20053925
SRR15434335	PRJNA731152	AMPLICON	SAMN20746958	SRX11735489	SARS-CoV-2/Human/USA/CA-CDC-FG-062508/2021	Illumina NovaSeq 6000	PAIRED	RT-PCR	VIRAL RNA	Severe acute respiratory syndrome coronavirus 2	Homo sapiens	ILLUMINA	2021-08-04	United States	North America	52	2565	2076	0.973447	76701166
SRR15434338	PRJNA731152	AMPLICON	SAMN20746961	SRX11735486	SARS-CoV-2/Human/USA/CA-CDC-FG-062505/2021	Illumina NovaSeq 6000	PAIRED	RT-PCR	VIRAL RNA	Severe acute respiratory syndrome coronavirus 2	Homo sapiens	ILLUMINA	2021-08-04	United States	North America	23	3730.82	3064	0.649667	111562611
SRR15434339	PRJNA731152	AMPLICON	SAMN20746962	SRX11735485	SARS-CoV-2/Human/USA/CA-CDC-FG-062502/2021	Illumina NovaSeq 6000	PAIRED	RT-PCR	VIRAL RNA	Severe acute respiratory syndrome coronavirus 2	Homo sapiens	ILLUMINA	2021-08-04	United States	North America	97	279.767	174	0.676153	8365878
SRR15434343	PRJNA731152	AMPLICON	SAMN20746966	SRX11735481	SARS-CoV-2/Human/USA/CA-CDC-FG-062498/2021	Illumina NovaSeq 6000	PAIRED	RT-PCR	VIRAL RNA	Severe acute respiratory syndrome coronavirus 2	Homo sapiens	ILLUMINA	2021-08-04	United States	North America	57	1604.31	1168	0.947029	47973705
SRR15434344	PRJNA731152	AMPLICON	SAMN20746967	SRX11735480	SARS-CoV-2/Human/USA/CA-CDC-FG-062497/2021	Illumina NovaSeq 6000	PAIRED	RT-PCR	VIRAL RNA	Severe acute respiratory syndrome coronavirus 2	Homo sapiens	ILLUMINA	2021-08-04	United States	North America	56	1180.94	815	0.928034	35313675
SRR15434345	PRJNA731152	AMPLICON	SAMN20746968	SRX11735479	SARS-CoV-2/Human/USA/CA-CDC-FG-062496/2021	Illumina NovaSeq 6000	PAIRED	RT-PCR	VIRAL RNA	Severe acute respiratory syndrome coronavirus 2	Homo sapiens	ILLUMINA	2021-08-04	United States	North America	53	5209.86	5605	0.978129	155790321
SRR15434346	PRJNA731152	AMPLICON	SAMN20746969	SRX11735478	SARS-CoV-2/Human/USA/CA-CDC-FG-062495/2021	Illumina NovaSeq 6000	PAIRED	RT-PCR	VIRAL RNA	Severe acute respiratory syndrome coronavirus 2	Homo sapiens	ILLUMINA	2021-08-04	United States	North America	52	4299.77	4107	0.984985	128575942
SRR15434350	PRJNA731152	AMPLICON	SAMN20746973	SRX11735474	SARS-CoV-2/Human/USA/CA-CDC-FG-062490/2021	Illumina NovaSeq 6000	PAIRED	RT-PCR	VIRAL RNA	Severe acute respiratory syndrome coronavirus 2	Homo sapiens	ILLUMINA	2021-08-04	United States	North America	73	611.295	410	0.871719	18279560
SRR15434352	PRJNA731152	AMPLICON	SAMN20746975	SRX11735472	SARS-CoV-2/Human/USA/CA-CDC-FG-062487/2021	Illumina NovaSeq 6000	PAIRED	RT-PCR	VIRAL RNA	Severe acute respiratory syndrome coronavirus 2	Homo sapiens	ILLUMINA	2021-08-04	United States	North America	27	3312.95	2794	0.64649	99067050
SRR15434356	PRJNA731152	AMPLICON	SAMN20746979	SRX11735468	SARS-CoV-2/Human/USA/CA-CDC-FG-062480/2021	Illumina NovaSeq 6000	PAIRED	RT-PCR	VIRAL RNA	Severe acute respiratory syndrome coronavirus 2	Homo sapiens	ILLUMINA	2021-08-04	United States	North America	58	3147.9	2694	0.947932	94131669
SRR15434357	PRJNA731152	AMPLICON	SAMN20746980	SRX11735467	SARS-CoV-2/Human/USA/CA-CDC-FG-062479/2021	Illumina NovaSeq 6000	PAIRED	RT-PCR	VIRAL RNA	Severe acute respiratory syndrome coronavirus 2	Homo sapiens	ILLUMINA	2021-08-04	United States	North America	130	239.476	167	0.693241	7161065
SRR15434358	PRJNA731152	AMPLICON	SAMN20746981	SRX11735466	SARS-CoV-2/Human/USA/CA-CDC-FG-062478/2021	Illumina NovaSeq 6000	PAIRED	RT-PCR	VIRAL RNA	Severe acute respiratory syndrome coronavirus 2	Homo sapiens	ILLUMINA	2021-08-04	United States	North America	49	4676.96	4552	0.983948	139855214
SRR15434360	PRJNA731152	AMPLICON	SAMN20746983	SRX11735464	SARS-CoV-2/Human/USA/CA-CDC-FG-062476/2021	Illumina NovaSeq 6000	PAIRED	RT-PCR	VIRAL RNA	Severe acute respiratory syndrome coronavirus 2	Homo sapiens	ILLUMINA	2021-08-04	United States	North America	52	1689.76	1219	0.96997	50528995
SRR15434362	PRJNA731152	AMPLICON	SAMN20746985	SRX11735462	SARS-CoV-2/Human/USA/CA-CDC-FG-062474/2021	Illumina NovaSeq 6000	PAIRED	RT-PCR	VIRAL RNA	Severe acute respiratory syndrome coronavirus 2	Homo sapiens	ILLUMINA	2021-08-04	United States	North America	61	4010.89	3546	0.9795	119937738
SRR15434364	PRJNA731152	AMPLICON	SAMN20746987	SRX11735460	SARS-CoV-2/Human/USA/CA-CDC-FG-062471/2021	Illumina NovaSeq 6000	PAIRED	RT-PCR	VIRAL RNA	Severe acute respiratory syndrome coronavirus 2	Homo sapiens	ILLUMINA	2021-08-04	United States	North America	53	1067.58	749	0.933151	31923879
SRR15434365	PRJNA731152	AMPLICON	SAMN20746988	SRX11735459	SARS-CoV-2/Human/USA/CA-CDC-FG-062469/2021	Illumina NovaSeq 6000	PAIRED	RT-PCR	VIRAL RNA	Severe acute respiratory syndrome coronavirus 2	Homo sapiens	ILLUMINA	2021-08-04	United States	North America	68	3898.08	3608	0.988931	116564163
SRR15434367	PRJNA731152	AMPLICON	SAMN20746990	SRX11735457	SARS-CoV-2/Human/USA/CA-CDC-FG-062467/2021	Illumina NovaSeq 6000	PAIRED	RT-PCR	VIRAL RNA	Severe acute respiratory syndrome coronavirus 2	Homo sapiens	ILLUMINA	2021-08-04	United States	North America	71	627.089	434	0.871785	18751841
SRR15434368	PRJNA731152	AMPLICON	SAMN20746991	SRX11735456	SARS-CoV-2/Human/USA/CA-CDC-FG-062465/2021	Illumina NovaSeq 6000	PAIRED	RT-PCR	VIRAL RNA	Severe acute respiratory syndrome coronavirus 2	Homo sapiens	ILLUMINA	2021-08-04	United States	North America	131	262.111	172	0.690834	7837908
SRR15434369	PRJNA731152	AMPLICON	SAMN20746992	SRX11735455	SARS-CoV-2/Human/USA/CA-CDC-FG-062464/2021	Illumina NovaSeq 6000	PAIRED	RT-PCR	VIRAL RNA	Severe acute respiratory syndrome coronavirus 2	Homo sapiens	ILLUMINA	2021-08-04	United States	North America	52	2991.13	2501	0.987125	89443621
SRR15434370	PRJNA731152	AMPLICON	SAMN20746993	SRX11735454	SARS-CoV-2/Human/USA/CA-CDC-FG-062463/2021	Illumina NovaSeq 6000	PAIRED	RT-PCR	VIRAL RNA	Severe acute respiratory syndrome coronavirus 2	Homo sapiens	ILLUMINA	2021-08-04	United States	North America	71	1904.14	1282	0.913153	56939418
SRR15434687	PRJNA731149	AMPLICON	SAMN20746368	SRX11736260	SARS-CoV-2/Human/USA/MN-CDC-IBX293586764676/2021	Illumina NovaSeq 6000	PAIRED	RT-PCR	VIRAL RNA	Severe acute respiratory syndrome coronavirus 2	Homo sapiens	ILLUMINA	2021-07-27	United States	North America	51	4549.87	5794	0.872956	136054842
SRR15434689	PRJNA731149	AMPLICON	SAMN20746431	SRX11736258	SARS-CoV-2/Human/USA/GA-CDC-IBX291049904096/2021	Illumina NovaSeq 6000	PAIRED	RT-PCR	VIRAL RNA	Severe acute respiratory syndrome coronavirus 2	Homo sapiens	ILLUMINA	2021-07-30	United States	North America	61	4463.09	5193	0.895328	133459703
SRR15434691	PRJNA731149	AMPLICON	SAMN20746229	SRX11736256	SARS-CoV-2/Human/USA/WA-CDC-IBX286526148905/2021	Illumina NovaSeq 6000	PAIRED	RT-PCR	VIRAL RNA	Severe acute respiratory syndrome coronavirus 2	Homo sapiens	ILLUMINA	2021-07-29	United States	North America	50	927.481	312	0.646524	27734472
SRR15434695	PRJNA731149	AMPLICON	SAMN20746438	SRX11736252	SARS-CoV-2/Human/USA/FL-CDC-IBX277661639861/2021	Illumina NovaSeq 6000	PAIRED	RT-PCR	VIRAL RNA	Severe acute respiratory syndrome coronavirus 2	Homo sapiens	ILLUMINA	2021-07-30	United States	North America	81	1080.27	440	0.67331	32303278
SRR15434698	PRJNA731149	AMPLICON	SAMN20746371	SRX11736249	SARS-CoV-2/Human/USA/MN-CDC-IBX276523701506/2021	Illumina NovaSeq 6000	PAIRED	RT-PCR	VIRAL RNA	Severe acute respiratory syndrome coronavirus 2	Homo sapiens	ILLUMINA	2021-07-28	United States	North America	53	4937.86	5943	0.968766	147656920
SRR15434700	PRJNA731149	AMPLICON	SAMN20746442	SRX11736247	SARS-CoV-2/Human/USA/FL-CDC-IBX275653032406/2021	Illumina NovaSeq 6000	PAIRED	RT-PCR	VIRAL RNA	Severe acute respiratory syndrome coronavirus 2	Homo sapiens	ILLUMINA	2021-07-30	United States	North America	52	4440.38	4884	0.916898	132780761
SRR15434701	PRJNA731149	AMPLICON	SAMN20746443	SRX11736246	SARS-CoV-2/Human/USA/FL-CDC-IBX275646733267/2021	Illumina NovaSeq 6000	PAIRED	RT-PCR	VIRAL RNA	Severe acute respiratory syndrome coronavirus 2	Homo sapiens	ILLUMINA	2021-07-30	United States	North America	63	3034.91	2270	0.885129	90752823
SRR15434709	PRJNA731149	AMPLICON	SAMN20746228	SRX11736238	SARS-CoV-2/Human/USA/WI-CDC-IBX233630055933/2021	Illumina NovaSeq 6000	PAIRED	RT-PCR	VIRAL RNA	Severe acute respiratory syndrome coronavirus 2	Homo sapiens	ILLUMINA	2021-07-29	United States	North America	47	4104.72	4334	0.944955	122743425
SRR15434710	PRJNA731149	AMPLICON	SAMN20746424	SRX11736237	SARS-CoV-2/Human/USA/ID-CDC-IBX230100459488/2021	Illumina NovaSeq 6000	PAIRED	RT-PCR	VIRAL RNA	Severe acute respiratory syndrome coronavirus 2	Homo sapiens	ILLUMINA	2021-07-29	United States	North America	65	1720.22	940	0.768786	51439753
SRR15434711	PRJNA731149	AMPLICON	SAMN20746444	SRX11736236	SARS-CoV-2/Human/USA/FL-CDC-IBX227356914342/2021	Illumina NovaSeq 6000	PAIRED	RT-PCR	VIRAL RNA	Severe acute respiratory syndrome coronavirus 2	Homo sapiens	ILLUMINA	2021-07-31	United States	North America	53	4902.43	6117	0.953149	146597475
SRR15434712	PRJNA731149	AMPLICON	SAMN20746445	SRX11736235	SARS-CoV-2/Human/USA/FL-CDC-IBX224631779349/2021	Illumina NovaSeq 6000	PAIRED	RT-PCR	VIRAL RNA	Severe acute respiratory syndrome coronavirus 2	Homo sapiens	ILLUMINA	2021-07-29	United States	North America	68	687.26	275	0.641675	20551148
SRR15434714	PRJNA731149	AMPLICON	SAMN20746380	SRX11736233	SARS-CoV-2/Human/USA/MN-CDC-IBX213343996228/2021	Illumina NovaSeq 6000	PAIRED	RT-PCR	VIRAL RNA	Severe acute respiratory syndrome coronavirus 2	Homo sapiens	ILLUMINA	2021-07-28	United States	North America	53	4945.43	6173	0.96502	147883253
SRR15434718	PRJNA731149	AMPLICON	SAMN20746414	SRX11736229	SARS-CoV-2/Human/USA/MD-CDC-IBX208037214767/2021	Illumina NovaSeq 6000	PAIRED	RT-PCR	VIRAL RNA	Severe acute respiratory syndrome coronavirus 2	Homo sapiens	ILLUMINA	2021-07-30	United States	North America	58	3538.43	2975	0.860215	105809686
SRR15434720	PRJNA731149	AMPLICON	SAMN20746384	SRX11736227	SARS-CoV-2/Human/USA/MN-CDC-IBX200264413556/2021	Illumina NovaSeq 6000	PAIRED	RT-PCR	VIRAL RNA	Severe acute respiratory syndrome coronavirus 2	Homo sapiens	ILLUMINA	2021-07-29	United States	North America	48	5832.11	6986	0.949804	174397485
SRR15434722	PRJNA731149	AMPLICON	SAMN20746385	SRX11736225	SARS-CoV-2/Human/USA/MN-CDC-IBX197750344726/2021	Illumina NovaSeq 6000	PAIRED	RT-PCR	VIRAL RNA	Severe acute respiratory syndrome coronavirus 2	Homo sapiens	ILLUMINA	2021-07-30	United States	North America	51	4926.67	5806	0.956961	147322156
SRR15434725	PRJNA731149	AMPLICON	SAMN20746386	SRX11736222	SARS-CoV-2/Human/USA/MN-CDC-IBX184745689968/2021	Illumina NovaSeq 6000	PAIRED	RT-PCR	VIRAL RNA	Severe acute respiratory syndrome coronavirus 2	Homo sapiens	ILLUMINA	2021-07-29	United States	North America	49	4551.55	4998	0.960037	136104955
SRR15434727	PRJNA731149	AMPLICON	SAMN20746220	SRX11736220	SARS-CoV-2/Human/USA/WV-CDC-IBX183262367023/2021	Illumina NovaSeq 6000	PAIRED	RT-PCR	VIRAL RNA	Severe acute respiratory syndrome coronavirus 2	Homo sapiens	ILLUMINA	2021-07-29	United States	North America	53	3873.68	3914	0.930241	115834629
SRR15434730	PRJNA731149	AMPLICON	SAMN20746432	SRX11736217	SARS-CoV-2/Human/USA/GA-CDC-IBX179234156458/2021	Illumina NovaSeq 6000	PAIRED	RT-PCR	VIRAL RNA	Severe acute respiratory syndrome coronavirus 2	Homo sapiens	ILLUMINA	2021-07-30	United States	North America	61	4932.73	5807	0.96191	147503377
SRR15434732	PRJNA731149	AMPLICON	SAMN20746388	SRX11736215	SARS-CoV-2/Human/USA/MN-CDC-IBX168691609054/2021	Illumina NovaSeq 6000	PAIRED	RT-PCR	VIRAL RNA	Severe acute respiratory syndrome coronavirus 2	Homo sapiens	ILLUMINA	2021-07-29	United States	North America	48	4846.11	5675	0.966692	144913320
SRR15434738	PRJNA731149	AMPLICON	SAMN20746241	SRX11736209	SARS-CoV-2/Human/USA/PA-CDC-IBX145733613803/2021	Illumina NovaSeq 6000	PAIRED	RT-PCR	VIRAL RNA	Severe acute respiratory syndrome coronavirus 2	Homo sapiens	ILLUMINA	2021-07-29	United States	North America	66	2675.54	2133	0.879945	80006549
SRR15434743	PRJNA731149	AMPLICON	SAMN20746236	SRX11736204	SARS-CoV-2/Human/USA/TX-CDC-IBX132567164292/2021	Illumina NovaSeq 6000	PAIRED	RT-PCR	VIRAL RNA	Severe acute respiratory syndrome coronavirus 2	Homo sapiens	ILLUMINA	2021-07-28	United States	North America	55	4625.3	5410	0.944855	138310310
SRR15434747	PRJNA731149	AMPLICON	SAMN20746395	SRX11736200	SARS-CoV-2/Human/USA/MN-CDC-IBX107895361957/2021	Illumina NovaSeq 6000	PAIRED	RT-PCR	VIRAL RNA	Severe acute respiratory syndrome coronavirus 2	Homo sapiens	ILLUMINA	2021-07-24	United States	North America	52	4647.8	5248	0.961977	138983277
SRR15434748	PRJNA731149	AMPLICON	SAMN20746396	SRX11736199	SARS-CoV-2/Human/USA/MN-CDC-IBX107683404797/2021	Illumina NovaSeq 6000	PAIRED	RT-PCR	VIRAL RNA	Severe acute respiratory syndrome coronavirus 2	Homo sapiens	ILLUMINA	2021-07-30	United States	North America	55	3962.96	3984	0.947029	118504467
SRR15434749	PRJNA731149	AMPLICON	SAMN20746397	SRX11736198	SARS-CoV-2/Human/USA/MN-CDC-IBX102995270907/2021	Illumina NovaSeq 6000	PAIRED	RT-PCR	VIRAL RNA	Severe acute respiratory syndrome coronavirus 2	Homo sapiens	ILLUMINA	2021-07-30	United States	North America	67	2121.42	983	0.757549	63436960
SRR15434750	PRJNA731149	AMPLICON	SAMN20746427	SRX11736197	SARS-CoV-2/Human/USA/IA-CDC-IBX102718785973/2021	Illumina NovaSeq 6000	PAIRED	RT-PCR	VIRAL RNA	Severe acute respiratory syndrome coronavirus 2	Homo sapiens	ILLUMINA	2021-07-31	United States	North America	54	1372.07	407	0.654215	41028904
SRR15434754	PRJNA731149	AMPLICON	SAMN20746426	SRX11736193	SARS-CoV-2/Human/USA/ID-CDC-IBX076645115971/2021	Illumina NovaSeq 6000	PAIRED	RT-PCR	VIRAL RNA	Severe acute respiratory syndrome coronavirus 2	Homo sapiens	ILLUMINA	2021-07-31	United States	North America	51	5556.53	6696	0.970404	166156943
SRR15434758	PRJNA731149	AMPLICON	SAMN20746402	SRX11736189	SARS-CoV-2/Human/USA/MN-CDC-IBX052498950495/2021	Illumina NovaSeq 6000	PAIRED	RT-PCR	VIRAL RNA	Severe acute respiratory syndrome coronavirus 2	Homo sapiens	ILLUMINA	2021-07-30	United States	North America	55	3390.44	2831	0.868542	101384283
SRR15434761	PRJNA731149	AMPLICON	SAMN20746404	SRX11736186	SARS-CoV-2/Human/USA/MN-CDC-IBX036890606487/2021	Illumina NovaSeq 6000	PAIRED	RT-PCR	VIRAL RNA	Severe acute respiratory syndrome coronavirus 2	Homo sapiens	ILLUMINA	2021-07-27	United States	North America	52	2277.53	1665	0.847808	68105036
SRR15434765	PRJNA731149	AMPLICON	SAMN20746407	SRX11736182	SARS-CoV-2/Human/USA/MN-CDC-IBX026694410296/2021	Illumina NovaSeq 6000	PAIRED	RT-PCR	VIRAL RNA	Severe acute respiratory syndrome coronavirus 2	Homo sapiens	ILLUMINA	2021-07-30	United States	North America	69	1412.01	534	0.718958	42223439
SRR15434768	PRJNA731149	AMPLICON	SAMN20746408	SRX11736179	SARS-CoV-2/Human/USA/MN-CDC-IBX011378237207/2021	Illumina NovaSeq 6000	PAIRED	RT-PCR	VIRAL RNA	Severe acute respiratory syndrome coronavirus 2	Homo sapiens	ILLUMINA	2021-07-28	United States	North America	58	3412.88	3014	0.895295	102055294
SRR15434773	PRJNA731149	AMPLICON	SAMN20746411	SRX11736174	SARS-CoV-2/Human/USA/MN-CDC-IBX000054255014/2021	Illumina NovaSeq 6000	PAIRED	RT-PCR	VIRAL RNA	Severe acute respiratory syndrome coronavirus 2	Homo sapiens	ILLUMINA	2021-07-29	United States	North America	53	5005.64	5757	0.970772	149683767
SRR15434774	PRJNA731149	AMPLICON	SAMN20746261	SRX11736173	SARS-CoV-2/Human/USA/MN-CDC-IBX994969311990/2021	Illumina NovaSeq 6000	PAIRED	RT-PCR	VIRAL RNA	Severe acute respiratory syndrome coronavirus 2	Homo sapiens	ILLUMINA	2021-07-29	United States	North America	59	4299.93	4953	0.943384	128580955
SRR15434775	PRJNA731149	AMPLICON	SAMN20746250	SRX11736172	SARS-CoV-2/Human/USA/NJ-CDC-IBX993561136721/2021	Illumina NovaSeq 6000	PAIRED	RT-PCR	VIRAL RNA	Severe acute respiratory syndrome coronavirus 2	Homo sapiens	ILLUMINA	2021-07-29	United States	North America	81	1477	696	0.716115	44166762
SRR15434777	PRJNA731149	AMPLICON	SAMN20746222	SRX11736170	SARS-CoV-2/Human/USA/WI-CDC-IBX983885026223/2021	Illumina NovaSeq 6000	PAIRED	RT-PCR	VIRAL RNA	Severe acute respiratory syndrome coronavirus 2	Homo sapiens	ILLUMINA	2021-07-30	United States	North America	59	3510.33	3364	0.918169	104969410
SRR15434779	PRJNA731149	AMPLICON	SAMN20746263	SRX11736168	SARS-CoV-2/Human/USA/MN-CDC-IBX980856962685/2021	Illumina NovaSeq 6000	PAIRED	RT-PCR	VIRAL RNA	Severe acute respiratory syndrome coronavirus 2	Homo sapiens	ILLUMINA	2021-07-29	United States	North America	60	2772.52	1882	0.904157	82906745
SRR15434783	PRJNA731149	AMPLICON	SAMN20746265	SRX11736164	SARS-CoV-2/Human/USA/MN-CDC-IBX967947756444/2021	Illumina NovaSeq 6000	PAIRED	RT-PCR	VIRAL RNA	Severe acute respiratory syndrome coronavirus 2	Homo sapiens	ILLUMINA	2021-07-29	United States	North America	49	6679.07	7538	0.976123	199724217
SRR15434786	PRJNA731149	AMPLICON	SAMN20746207	SRX11736161	SARS-CoV-2/Human/USA/WY-CDC-IBX955899853450/2021	Illumina NovaSeq 6000	PAIRED	RT-PCR	VIRAL RNA	Severe acute respiratory syndrome coronavirus 2	Homo sapiens	ILLUMINA	2021-07-29	United States	North America	58	3599.71	3440	0.911414	107642172
SRR15434787	PRJNA731149	AMPLICON	SAMN20746208	SRX11736160	SARS-CoV-2/Human/USA/WY-CDC-IBX945077786801/2021	Illumina NovaSeq 6000	PAIRED	RT-PCR	VIRAL RNA	Severe acute respiratory syndrome coronavirus 2	Homo sapiens	ILLUMINA	2021-07-30	United States	North America	60	4695.38	5527	0.940842	140405834
SRR15434789	PRJNA731149	AMPLICON	SAMN20746251	SRX11736158	SARS-CoV-2/Human/USA/NJ-CDC-IBX942889462848/2021	Illumina NovaSeq 6000	PAIRED	RT-PCR	VIRAL RNA	Severe acute respiratory syndrome coronavirus 2	Homo sapiens	ILLUMINA	2021-07-30	United States	North America	69	2308.53	1507	0.835568	69032088
SRR15434792	PRJNA731149	AMPLICON	SAMN20746230	SRX11736155	SARS-CoV-2/Human/USA/VA-CDC-IBX903574141459/2021	Illumina NovaSeq 6000	PAIRED	RT-PCR	VIRAL RNA	Severe acute respiratory syndrome coronavirus 2	Homo sapiens	ILLUMINA	2021-07-30	United States	North America	47	4858.32	5937	0.969535	145278403
SRR15434795	PRJNA731149	AMPLICON	SAMN20746271	SRX11736152	SARS-CoV-2/Human/USA/MN-CDC-IBX885749332998/2021	Illumina NovaSeq 6000	PAIRED	RT-PCR	VIRAL RNA	Severe acute respiratory syndrome coronavirus 2	Homo sapiens	ILLUMINA	2021-07-29	United States	North America	49	6380.25	7245	0.970471	190788579
SRR15434798	PRJNA731149	AMPLICON	SAMN20746274	SRX11736149	SARS-CoV-2/Human/USA/MN-CDC-IBX876824413434/2021	Illumina NovaSeq 6000	PAIRED	RT-PCR	VIRAL RNA	Severe acute respiratory syndrome coronavirus 2	Homo sapiens	ILLUMINA	2021-07-30	United States	North America	52	4250.69	4869	0.884226	127108302
SRR15434802	PRJNA731149	AMPLICON	SAMN20746243	SRX11736145	SARS-CoV-2/Human/USA/NY-CDC-IBX839856593660/2021	Illumina NovaSeq 6000	PAIRED	RT-PCR	VIRAL RNA	Severe acute respiratory syndrome coronavirus 2	Homo sapiens	ILLUMINA	2021-07-31	United States	North America	57	1383.28	373	0.738354	41364174
SRR15434806	PRJNA731149	AMPLICON	SAMN20746280	SRX11736141	SARS-CoV-2/Human/USA/MN-CDC-IBX827611362257/2021	Illumina NovaSeq 6000	PAIRED	RT-PCR	VIRAL RNA	Severe acute respiratory syndrome coronavirus 2	Homo sapiens	ILLUMINA	2021-07-24	United States	North America	72	5450.22	6599	0.97104	162977810
SRR15434808	PRJNA731149	AMPLICON	SAMN20746282	SRX11736139	SARS-CoV-2/Human/USA/MN-CDC-IBX816919821074/2021	Illumina NovaSeq 6000	PAIRED	RT-PCR	VIRAL RNA	Severe acute respiratory syndrome coronavirus 2	Homo sapiens	ILLUMINA	2021-07-28	United States	North America	70	2175.77	1116	0.811858	65062026
SRR15434813	PRJNA731149	AMPLICON	SAMN20746286	SRX11736134	SARS-CoV-2/Human/USA/MN-CDC-IBX808676964200/2021	Illumina NovaSeq 6000	PAIRED	RT-PCR	VIRAL RNA	Severe acute respiratory syndrome coronavirus 2	Homo sapiens	ILLUMINA	2021-07-28	United States	North America	55	5779.91	6774	0.970204	172836736
SRR15434814	PRJNA731149	AMPLICON	SAMN20746209	SRX11736133	SARS-CoV-2/Human/USA/WY-CDC-IBX804812047228/2021	Illumina NovaSeq 6000	PAIRED	RT-PCR	VIRAL RNA	Severe acute respiratory syndrome coronavirus 2	Homo sapiens	ILLUMINA	2021-07-29	United States	North America	44	5870.02	6793	0.986088	175531335
SRR15434815	PRJNA731149	AMPLICON	SAMN20746287	SRX11736132	SARS-CoV-2/Human/USA/MN-CDC-IBX801064910772/2021	Illumina NovaSeq 6000	PAIRED	RT-PCR	VIRAL RNA	Severe acute respiratory syndrome coronavirus 2	Homo sapiens	ILLUMINA	2021-07-29	United States	North America	49	4788.05	5760	0.93927	143177159
SRR15434817	PRJNA731149	AMPLICON	SAMN20746288	SRX11736130	SARS-CoV-2/Human/USA/MN-CDC-IBX797682869944/2021	Illumina NovaSeq 6000	PAIRED	RT-PCR	VIRAL RNA	Severe acute respiratory syndrome coronavirus 2	Homo sapiens	ILLUMINA	2021-07-29	United States	North America	69	1012.31	492	0.715045	30270983
SRR15434821	PRJNA731149	AMPLICON	SAMN20746291	SRX11736126	SARS-CoV-2/Human/USA/MN-CDC-IBX787139182328/2021	Illumina NovaSeq 6000	PAIRED	RT-PCR	VIRAL RNA	Severe acute respiratory syndrome coronavirus 2	Homo sapiens	ILLUMINA	2021-07-29	United States	North America	75	3024.54	2081	0.895295	90442766
SRR15434822	PRJNA731149	AMPLICON	SAMN20746292	SRX11736125	SARS-CoV-2/Human/USA/MN-CDC-IBX782191821138/2021	Illumina NovaSeq 6000	PAIRED	RT-PCR	VIRAL RNA	Severe acute respiratory syndrome coronavirus 2	Homo sapiens	ILLUMINA	2021-07-29	United States	North America	50	4093.95	4286	0.936461	122421280
SRR15434828	PRJNA731149	AMPLICON	SAMN20746296	SRX11736119	SARS-CoV-2/Human/USA/MN-CDC-IBX756361556692/2021	Illumina NovaSeq 6000	PAIRED	RT-PCR	VIRAL RNA	Severe acute respiratory syndrome coronavirus 2	Homo sapiens	ILLUMINA	2021-07-26	United States	North America	58	3670.8	3780	0.9278	109767887
SRR15434830	PRJNA731149	AMPLICON	SAMN20746417	SRX11736117	SARS-CoV-2/Human/USA/ID-CDC-IBX716795306474/2021	Illumina NovaSeq 6000	PAIRED	RT-PCR	VIRAL RNA	Severe acute respiratory syndrome coronavirus 2	Homo sapiens	ILLUMINA	2021-07-29	United States	North America	56	4715.45	5188	0.960205	141006070
SRR15434831	PRJNA731149	AMPLICON	SAMN20746450	SRX11736116	SARS-CoV-2/Human/USA/CA-CDC-IBX710842431031/2021	Illumina NovaSeq 6000	PAIRED	RT-PCR	VIRAL RNA	Severe acute respiratory syndrome coronavirus 2	Homo sapiens	ILLUMINA	2021-07-31	United States	North America	56	4307.76	4750	0.963616	128815021
SRR15434835	PRJNA731149	AMPLICON	SAMN20746300	SRX11736112	SARS-CoV-2/Human/USA/MN-CDC-IBX692941646852/2021	Illumina NovaSeq 6000	PAIRED	RT-PCR	VIRAL RNA	Severe acute respiratory syndrome coronavirus 2	Homo sapiens	ILLUMINA	2021-07-30	United States	North America	61	4483.57	4928	0.960439	134072059
SRR15434841	PRJNA731149	AMPLICON	SAMN20746305	SRX11736106	SARS-CoV-2/Human/USA/MN-CDC-IBX659450693085/2021	Illumina NovaSeq 6000	PAIRED	RT-PCR	VIRAL RNA	Severe acute respiratory syndrome coronavirus 2	Homo sapiens	ILLUMINA	2021-07-29	United States	North America	50	6005.64	7107	0.990034	179586784
SRR15434847	PRJNA731149	AMPLICON	SAMN20746434	SRX11736100	SARS-CoV-2/Human/USA/FL-CDC-IBX632608765143/2021	Illumina NovaSeq 6000	PAIRED	RT-PCR	VIRAL RNA	Severe acute respiratory syndrome coronavirus 2	Homo sapiens	ILLUMINA	2021-07-30	United States	North America	67	3483.39	2705	0.705514	104163680
SRR15434851	PRJNA731149	AMPLICON	SAMN20746310	SRX11736096	SARS-CoV-2/Human/USA/MN-CDC-IBX616398402722/2021	Illumina NovaSeq 6000	PAIRED	RT-PCR	VIRAL RNA	Severe acute respiratory syndrome coronavirus 2	Homo sapiens	ILLUMINA	2021-07-30	United States	North America	57	2702.17	2252	0.878775	80803008
SRR15434855	PRJNA731149	AMPLICON	SAMN20746313	SRX11736092	SARS-CoV-2/Human/USA/MN-CDC-IBX597815949038/2021	Illumina NovaSeq 6000	PAIRED	RT-PCR	VIRAL RNA	Severe acute respiratory syndrome coronavirus 2	Homo sapiens	ILLUMINA	2021-07-28	United States	North America	71	2297.38	1224	0.812059	68698693
SRR15434858	PRJNA731149	AMPLICON	SAMN20746315	SRX11736089	SARS-CoV-2/Human/USA/MN-CDC-IBX587861705469/2021	Illumina NovaSeq 6000	PAIRED	RT-PCR	VIRAL RNA	Severe acute respiratory syndrome coronavirus 2	Homo sapiens	ILLUMINA	2021-07-29	United States	North America	55	2771.43	1680	0.823028	82874214
SRR15434862	PRJNA731149	AMPLICON	SAMN20746318	SRX11736085	SARS-CoV-2/Human/USA/MN-CDC-IBX579170586395/2021	Illumina NovaSeq 6000	PAIRED	RT-PCR	VIRAL RNA	Severe acute respiratory syndrome coronavirus 2	Homo sapiens	ILLUMINA	2021-07-28	United States	North America	50	3742.55	3570	0.918771	111913563
SRR15434864	PRJNA731149	AMPLICON	SAMN20746231	SRX11736083	SARS-CoV-2/Human/USA/VA-CDC-IBX571749498007/2021	Illumina NovaSeq 6000	PAIRED	RT-PCR	VIRAL RNA	Severe acute respiratory syndrome coronavirus 2	Homo sapiens	ILLUMINA	2021-07-29	United States	North America	72	893.454	322	0.649199	26716947
SRR15434866	PRJNA731149	AMPLICON	SAMN20746319	SRX11736081	SARS-CoV-2/Human/USA/MN-CDC-IBX554783849002/2021	Illumina NovaSeq 6000	PAIRED	RT-PCR	VIRAL RNA	Severe acute respiratory syndrome coronavirus 2	Homo sapiens	ILLUMINA	2021-07-26	United States	North America	47	6227.37	7272	0.995753	186216925
SRR15434871	PRJNA731149	AMPLICON	SAMN20746323	SRX11736076	SARS-CoV-2/Human/USA/MN-CDC-IBX541574581637/2021	Illumina NovaSeq 6000	PAIRED	RT-PCR	VIRAL RNA	Severe acute respiratory syndrome coronavirus 2	Homo sapiens	ILLUMINA	2021-07-30	United States	North America	61	4562.45	5209	0.970939	136430975
SRR15434873	PRJNA731149	AMPLICON	SAMN20746210	SRX11736074	SARS-CoV-2/Human/USA/WY-CDC-IBX538090706143/2021	Illumina NovaSeq 6000	PAIRED	RT-PCR	VIRAL RNA	Severe acute respiratory syndrome coronavirus 2	Homo sapiens	ILLUMINA	2021-07-30	United States	North America	55	3696.88	3826	0.912852	110547810
SRR15434874	PRJNA731149	AMPLICON	SAMN20746325	SRX11736073	SARS-CoV-2/Human/USA/MN-CDC-IBX537974852182/2021	Illumina NovaSeq 6000	PAIRED	RT-PCR	VIRAL RNA	Severe acute respiratory syndrome coronavirus 2	Homo sapiens	ILLUMINA	2021-07-30	United States	North America	54	3745.93	3612	0.854262	112014448
SRR15434875	PRJNA731149	AMPLICON	SAMN20746233	SRX11736072	SARS-CoV-2/Human/USA/TX-CDC-IBX537850131485/2021	Illumina NovaSeq 6000	PAIRED	RT-PCR	VIRAL RNA	Severe acute respiratory syndrome coronavirus 2	Homo sapiens	ILLUMINA	2021-07-29	United States	North America	64	2375.01	1461	0.857071	71019945
SRR15434879	PRJNA731149	AMPLICON	SAMN20746225	SRX11736068	SARS-CoV-2/Human/USA/WI-CDC-IBX531810511427/2021	Illumina NovaSeq 6000	PAIRED	RT-PCR	VIRAL RNA	Severe acute respiratory syndrome coronavirus 2	Homo sapiens	ILLUMINA	2021-07-29	United States	North America	51	4145.25	4397	0.930576	123955497
SRR15434880	PRJNA731149	AMPLICON	SAMN20746328	SRX11736067	SARS-CoV-2/Human/USA/MN-CDC-IBX530833707031/2021	Illumina NovaSeq 6000	PAIRED	RT-PCR	VIRAL RNA	Severe acute respiratory syndrome coronavirus 2	Homo sapiens	ILLUMINA	2021-07-29	United States	North America	54	6319.8	7035	0.986858	188980949
SRR15434883	PRJNA731149	AMPLICON	SAMN20746227	SRX11736064	SARS-CoV-2/Human/USA/WI-CDC-IBX526472603839/2021	Illumina NovaSeq 6000	PAIRED	RT-PCR	VIRAL RNA	Severe acute respiratory syndrome coronavirus 2	Homo sapiens	ILLUMINA	2021-07-30	United States	North America	53	2654.93	1946	0.8865	79390242
SRR15434896	PRJNA731149	AMPLICON	SAMN20746213	SRX11736051	SARS-CoV-2/Human/USA/WY-CDC-IBX470959178418/2021	Illumina NovaSeq 6000	PAIRED	RT-PCR	VIRAL RNA	Severe acute respiratory syndrome coronavirus 2	Homo sapiens	ILLUMINA	2021-07-29	United States	North America	56	3074.72	2871	0.92459	91943474
SRR15434899	PRJNA731149	AMPLICON	SAMN20746339	SRX11736048	SARS-CoV-2/Human/USA/MN-CDC-IBX462556996108/2021	Illumina NovaSeq 6000	PAIRED	RT-PCR	VIRAL RNA	Severe acute respiratory syndrome coronavirus 2	Homo sapiens	ILLUMINA	2021-07-29	United States	North America	66	905.348	299	0.679765	27072628
SRR15434903	PRJNA731149	AMPLICON	SAMN20746342	SRX11736044	SARS-CoV-2/Human/USA/MN-CDC-IBX452515343811/2021	Illumina NovaSeq 6000	PAIRED	RT-PCR	VIRAL RNA	Severe acute respiratory syndrome coronavirus 2	Homo sapiens	ILLUMINA	2021-07-29	United States	North America	85	3110.59	2442	0.887302	93016025
SRR15434904	PRJNA731149	AMPLICON	SAMN20746343	SRX11736043	SARS-CoV-2/Human/USA/MN-CDC-IBX450576813716/2021	Illumina NovaSeq 6000	PAIRED	RT-PCR	VIRAL RNA	Severe acute respiratory syndrome coronavirus 2	Homo sapiens	ILLUMINA	2021-07-29	United States	North America	52	4763.75	5515	0.953015	142450552
SRR15434906	PRJNA731149	AMPLICON	SAMN20746345	SRX11736041	SARS-CoV-2/Human/USA/MN-CDC-IBX439508064097/2021	Illumina NovaSeq 6000	PAIRED	RT-PCR	VIRAL RNA	Severe acute respiratory syndrome coronavirus 2	Homo sapiens	ILLUMINA	2021-07-29	United States	North America	62	2983.7	2267	0.894893	89221680
SRR15434908	PRJNA731149	AMPLICON	SAMN20746248	SRX11736039	SARS-CoV-2/Human/USA/NM-CDC-IBX431635225272/2021	Illumina NovaSeq 6000	PAIRED	RT-PCR	VIRAL RNA	Severe acute respiratory syndrome coronavirus 2	Homo sapiens	ILLUMINA	2021-07-26	United States	North America	54	3301.83	2820	0.915527	98734579
SRR15434920	PRJNA731149	AMPLICON	SAMN20746422	SRX11736027	SARS-CoV-2/Human/USA/ID-CDC-IBX383584878984/2021	Illumina NovaSeq 6000	PAIRED	RT-PCR	VIRAL RNA	Severe acute respiratory syndrome coronavirus 2	Homo sapiens	ILLUMINA	2021-07-30	United States	North America	46	5234.77	6121	0.988463	156535334
SRR15434927	PRJNA731149	AMPLICON	SAMN20746359	SRX11736020	SARS-CoV-2/Human/USA/MN-CDC-IBX338842305825/2021	Illumina NovaSeq 6000	PAIRED	RT-PCR	VIRAL RNA	Severe acute respiratory syndrome coronavirus 2	Homo sapiens	ILLUMINA	2021-07-29	United States	North America	45	5208.96	6285	0.963214	155763571
SRR15434931	PRJNA731149	AMPLICON	SAMN20746362	SRX11736016	SARS-CoV-2/Human/USA/MN-CDC-IBX329231955611/2021	Illumina NovaSeq 6000	PAIRED	RT-PCR	VIRAL RNA	Severe acute respiratory syndrome coronavirus 2	Homo sapiens	ILLUMINA	2021-07-30	United States	North America	49	4987.83	6138	0.961509	149151130
SRR15434932	PRJNA731149	AMPLICON	SAMN20746363	SRX11736015	SARS-CoV-2/Human/USA/MN-CDC-IBX322321692945/2021	Illumina NovaSeq 6000	PAIRED	RT-PCR	VIRAL RNA	Severe acute respiratory syndrome coronavirus 2	Homo sapiens	ILLUMINA	2021-07-27	United States	North America	45	3257.28	2296	0.862589	97402453
SRR15438439	PRJNA715749	AMPLICON	SAMN20721444	SRX11738108	USA/VT-CDCBI-CRSP_JQ3JFFE2O2XRDA2A/2021	Illumina NovaSeq 6000	PAIRED	PCR	VIRAL RNA	Severe acute respiratory syndrome coronavirus 2	Homo sapiens	ILLUMINA	2021-08-06	United States	North America	29	64.4846	0	0.0898238	1928284
SRR15438442	PRJNA715749	AMPLICON	SAMN20721447	SRX11738105	USA/VT-CDCBI-CRSP_IHCG7DX7VHRTIXJC/2021	Illumina NovaSeq 6000	PAIRED	PCR	VIRAL RNA	Severe acute respiratory syndrome coronavirus 2	Homo sapiens	ILLUMINA	2021-08-06	United States	North America	88	4954.87	5654	0.973581	148165337
SRR15438443	PRJNA715749	AMPLICON	SAMN20721448	SRX11738104	USA/VT-CDCBI-CRSP_IDBO2ZMB4RRDA6GK/2021	Illumina NovaSeq 6000	PAIRED	PCR	VIRAL RNA	Severe acute respiratory syndrome coronavirus 2	Homo sapiens	ILLUMINA	2021-08-04	United States	North America	0	5.77524	0	0.012574	172697
SRR15438444	PRJNA715749	AMPLICON	SAMN20721449	SRX11738103	USA/VT-CDCBI-CRSP_I7NBAYGMQHNNHPQB/2021	Illumina NovaSeq 6000	PAIRED	PCR	VIRAL RNA	Severe acute respiratory syndrome coronavirus 2	Homo sapiens	ILLUMINA	2021-08-05	United States	North America	54	4495.34	4488	0.98047	134424205
SRR15438446	PRJNA715749	AMPLICON	SAMN20721451	SRX11738101	USA/VT-CDCBI-CRSP_HV4M7F6ZEOINDIGT/2021	Illumina NovaSeq 6000	PAIRED	PCR	VIRAL RNA	Severe acute respiratory syndrome coronavirus 2	Homo sapiens	ILLUMINA	2021-08-06	United States	North America	6	47.3897	0	0.0544093	1417093
SRR15438447	PRJNA715749	AMPLICON	SAMN20721452	SRX11738100	USA/VT-CDCBI-CRSP_HTBXINBRNLWIYBG5/2021	Illumina NovaSeq 6000	PAIRED	PCR	VIRAL RNA	Severe acute respiratory syndrome coronavirus 2	Homo sapiens	ILLUMINA	2021-08-06	United States	North America	63	4238.32	4175	0.971474	126738583
SRR15438449	PRJNA715749	AMPLICON	SAMN20721454	SRX11738098	USA/VT-CDCBI-CRSP_GZJYVZW3RQC4DNOS/2021	Illumina NovaSeq 6000	PAIRED	PCR	VIRAL RNA	Severe acute respiratory syndrome coronavirus 2	Homo sapiens	ILLUMINA	2021-08-05	United States	North America	169	3778.94	3254	0.953449	113001733
SRR15438450	PRJNA715749	AMPLICON	SAMN20721455	SRX11738097	USA/VT-CDCBI-CRSP_GUAX2ZUNY5YOWOMU/2021	Illumina NovaSeq 6000	PAIRED	PCR	VIRAL RNA	Severe acute respiratory syndrome coronavirus 2	Homo sapiens	ILLUMINA	2021-08-05	United States	North America	65	5242.55	5586	0.990536	156767870
SRR15438451	PRJNA715749	AMPLICON	SAMN20721456	SRX11738096	USA/VT-CDCBI-CRSP_GRIF7QT5Y765D3UC/2021	Illumina NovaSeq 6000	PAIRED	PCR	VIRAL RNA	Severe acute respiratory syndrome coronavirus 2	Homo sapiens	ILLUMINA	2021-08-04	United States	North America	53	3326.5	3075	0.953316	99472326
SRR15438453	PRJNA715749	AMPLICON	SAMN20721458	SRX11738094	USA/VT-CDCBI-CRSP_GBTVUG7MJNKI3WQJ/2021	Illumina NovaSeq 6000	PAIRED	PCR	VIRAL RNA	Severe acute respiratory syndrome coronavirus 2	Homo sapiens	ILLUMINA	2021-08-04	United States	North America	55	3764.32	3491	0.964719	112564388
SRR15438455	PRJNA715749	AMPLICON	SAMN20721460	SRX11738092	USA/VT-CDCBI-CRSP_DQQHDTEU47P4WPMI/2021	Illumina NovaSeq 6000	PAIRED	PCR	VIRAL RNA	Severe acute respiratory syndrome coronavirus 2	Homo sapiens	ILLUMINA	2021-08-04	United States	North America	1	2.94532	0	0.00117045	88074
SRR15438456	PRJNA715749	AMPLICON	SAMN20721461	SRX11738091	USA/VT-CDCBI-CRSP_DIBZJ6IUCQTAG7SQ/2021	Illumina NovaSeq 6000	PAIRED	PCR	VIRAL RNA	Severe acute respiratory syndrome coronavirus 2	Homo sapiens	ILLUMINA	2021-08-05	United States	North America	8	214.191	0	0.159984	6404955
SRR15438457	PRJNA715749	AMPLICON	SAMN20721462	SRX11738090	USA/VT-CDCBI-CRSP_DAG6E45HK2TKV53D/2021	Illumina NovaSeq 6000	PAIRED	PCR	VIRAL RNA	Severe acute respiratory syndrome coronavirus 2	Homo sapiens	ILLUMINA	2021-08-06	United States	North America	6	7.77019	0	0.00117045	232352
SRR15438462	PRJNA715749	AMPLICON	SAMN20721995	SRX11738085	USA/MA-CDCBI-CRSP_BJYSQYDNXLJBN3E2/2021	Illumina NovaSeq 6000	PAIRED	PCR	VIRAL RNA	Severe acute respiratory syndrome coronavirus 2	Homo sapiens	ILLUMINA	2021-08-05	United States	North America	51	4356.08	4569	0.949972	130259882
SRR15438463	PRJNA715749	AMPLICON	SAMN20721996	SRX11738084	USA/MA-CDCBI-CRSP_BJ4VSTU3RGH5ZLEB/2021	Illumina NovaSeq 6000	PAIRED	PCR	VIRAL RNA	Severe acute respiratory syndrome coronavirus 2	Homo sapiens	ILLUMINA	2021-08-05	United States	North America	65	2703.14	1711	0.855968	80831862
SRR15438467	PRJNA715749	AMPLICON	SAMN20722000	SRX11738080	USA/MA-CDCBI-CRSP_BDNLWQVFYTL5ETUY/2021	Illumina NovaSeq 6000	PAIRED	PCR	VIRAL RNA	Severe acute respiratory syndrome coronavirus 2	Homo sapiens	ILLUMINA	2021-08-05	United States	North America	51	4742.28	4865	0.958098	141808449
SRR15438469	PRJNA715749	AMPLICON	SAMN20722002	SRX11738078	USA/MA-CDCBI-CRSP_BCFQ66KZ4LM4BHL4/2021	Illumina NovaSeq 6000	PAIRED	PCR	VIRAL RNA	Severe acute respiratory syndrome coronavirus 2	Homo sapiens	ILLUMINA	2021-08-06	United States	North America	62	3956.39	3722	0.963649	118308030
SRR15438470	PRJNA715749	AMPLICON	SAMN20722003	SRX11738077	USA/MA-CDCBI-CRSP_B7ODU3NRRSWTMQYA/2021	Illumina NovaSeq 6000	PAIRED	PCR	VIRAL RNA	Severe acute respiratory syndrome coronavirus 2	Homo sapiens	ILLUMINA	2021-08-05	United States	North America	52	3387.51	3098	0.965522	101296665
SRR15438471	PRJNA715749	AMPLICON	SAMN20722004	SRX11738076	USA/MA-CDCBI-CRSP_B3TFRHTB6D445DKQ/2021	Illumina NovaSeq 6000	PAIRED	PCR	VIRAL RNA	Severe acute respiratory syndrome coronavirus 2	Homo sapiens	ILLUMINA	2021-08-04	United States	North America	47	3790.51	3649	0.954419	113347691
SRR15438474	PRJNA715749	AMPLICON	SAMN20722007	SRX11738073	USA/MA-CDCBI-CRSP_AYAX2EEISZBZ2HLY/2021	Illumina NovaSeq 6000	PAIRED	PCR	VIRAL RNA	Severe acute respiratory syndrome coronavirus 2	Homo sapiens	ILLUMINA	2021-08-06	United States	North America	52	3948.58	3837	0.977795	118074361
SRR15438476	PRJNA715749	AMPLICON	SAMN20722009	SRX11738071	USA/MA-CDCBI-CRSP_AUSXKI4KRVSP6KHU/2021	Illumina NovaSeq 6000	PAIRED	PCR	VIRAL RNA	Severe acute respiratory syndrome coronavirus 2	Homo sapiens	ILLUMINA	2021-08-06	United States	North America	48	5515.69	5551	0.998863	164935750
SRR15438477	PRJNA715749	AMPLICON	SAMN20722010	SRX11738070	USA/MA-CDCBI-CRSP_AQFKOX3DIQPALC45/2021	Illumina NovaSeq 6000	PAIRED	PCR	VIRAL RNA	Severe acute respiratory syndrome coronavirus 2	Homo sapiens	ILLUMINA	2021-08-05	United States	North America	4	204.62	0	0.135137	6118741
SRR15438480	PRJNA715749	AMPLICON	SAMN20722013	SRX11738067	USA/MA-CDCBI-CRSP_ANHT6LQ5H5HDN3E7/2021	Illumina NovaSeq 6000	PAIRED	PCR	VIRAL RNA	Severe acute respiratory syndrome coronavirus 2	Homo sapiens	ILLUMINA	2021-08-05	United States	North America	62	4008.14	4003	0.95967	119855512
SRR15438484	PRJNA715749	AMPLICON	SAMN20721465	SRX11738063	USA/VT-CDCBI-CRSP_CXY3Z4MT7GQ7Z2DC/2021	Illumina NovaSeq 6000	PAIRED	PCR	VIRAL RNA	Severe acute respiratory syndrome coronavirus 2	Homo sapiens	ILLUMINA	2021-08-05	United States	North America	54	4271.63	4186	0.978363	127734483
SRR15438488	PRJNA715749	AMPLICON	SAMN20721469	SRX11738059	USA/VT-CDCBI-CRSP_BJJCUCL47YCQMHRS/2021	Illumina NovaSeq 6000	PAIRED	PCR	VIRAL RNA	Severe acute respiratory syndrome coronavirus 2	Homo sapiens	ILLUMINA	2021-08-04	United States	North America	16	323.018	0	0.163763	9659222
SRR15438489	PRJNA715749	AMPLICON	SAMN20721470	SRX11738058	USA/VT-CDCBI-CRSP_BHPUJF2HC5OBZQAK/2021	Illumina NovaSeq 6000	PAIRED	PCR	VIRAL RNA	Severe acute respiratory syndrome coronavirus 2	Homo sapiens	ILLUMINA	2021-08-04	United States	North America	51	4130.78	3977	0.965522	123522642
SRR15438495	PRJNA715749	AMPLICON	SAMN20721476	SRX11738052	USA/VT-CDCBI-CRSP_6L6PKFOOZYZ3CT4Z/2021	Illumina NovaSeq 6000	PAIRED	PCR	VIRAL RNA	Severe acute respiratory syndrome coronavirus 2	Homo sapiens	ILLUMINA	2021-08-05	United States	North America	80	4283.26	4241	0.967729	128082272
SRR15438497	PRJNA715749	AMPLICON	SAMN20721478	SRX11738050	USA/VT-CDCBI-CRSP_6766IJ7QHAIXPLTH/2021	Illumina NovaSeq 6000	PAIRED	PCR	VIRAL RNA	Severe acute respiratory syndrome coronavirus 2	Homo sapiens	ILLUMINA	2021-08-04	United States	North America	52	4041.89	3966	0.960506	120864724
SRR15438498	PRJNA715749	AMPLICON	SAMN20721479	SRX11738049	USA/VT-CDCBI-CRSP_62NJCEWNQJJMH6AU/2021	Illumina NovaSeq 6000	PAIRED	PCR	VIRAL RNA	Severe acute respiratory syndrome coronavirus 2	Homo sapiens	ILLUMINA	2021-08-05	United States	North America	47	4078.17	3702	0.990603	121949626
SRR15438503	PRJNA715749	AMPLICON	SAMN20721484	SRX11738044	USA/VT-CDCBI-CRSP_4SDOEYMWN267B2ES/2021	Illumina NovaSeq 6000	PAIRED	PCR	VIRAL RNA	Severe acute respiratory syndrome coronavirus 2	Homo sapiens	ILLUMINA	2021-08-06	United States	North America	73	2713.67	1686	0.928803	81146812
SRR15438510	PRJNA715749	AMPLICON	SAMN20722019	SRX11738037	USA/MA-CDCBI-CRSP_AL37WKN5MLUSSWVP/2021	Illumina NovaSeq 6000	PAIRED	PCR	VIRAL RNA	Severe acute respiratory syndrome coronavirus 2	Homo sapiens	ILLUMINA	2021-08-06	United States	North America	1	4.73695	0	0.00117045	141649
SRR15438511	PRJNA715749	AMPLICON	SAMN20722020	SRX11738036	USA/MA-CDCBI-CRSP_AKPYINKQO34SWFF2/2021	Illumina NovaSeq 6000	PAIRED	PCR	VIRAL RNA	Severe acute respiratory syndrome coronavirus 2	Homo sapiens	ILLUMINA	2021-08-05	United States	North America	52	4591.8	4681	0.953282	137308723
SRR15438520	PRJNA715749	AMPLICON	SAMN20722029	SRX11738027	USA/MA-CDCBI-CRSP_A55FH3YNJNKJAIIO/2021	Illumina NovaSeq 6000	PAIRED	PCR	VIRAL RNA	Severe acute respiratory syndrome coronavirus 2	Homo sapiens	ILLUMINA	2021-08-05	United States	North America	50	4092.8	3938	0.965522	122386857
SRR15438522	PRJNA715749	AMPLICON	SAMN20722031	SRX11738025	USA/MA-CDCBI-CRSP_7U4Z5X6L6MC22XCK/2021	Illumina NovaSeq 6000	PAIRED	PCR	VIRAL RNA	Severe acute respiratory syndrome coronavirus 2	Homo sapiens	ILLUMINA	2021-08-06	United States	North America	49	4905.05	5148	0.978765	146675715
SRR15438527	PRJNA715749	AMPLICON	SAMN20722036	SRX11738020	USA/MA-CDCBI-CRSP_7OEVOU5VS6JPIHWA/2021	Illumina NovaSeq 6000	PAIRED	PCR	VIRAL RNA	Severe acute respiratory syndrome coronavirus 2	Homo sapiens	ILLUMINA	2021-08-05	United States	North America	53	4116.17	4032	0.95676	123085895
SRR15438530	PRJNA715749	AMPLICON	SAMN20721487	SRX11738017	USA/VT-CDCBI-CRSP_3HEIBGUCSEHAHL5J/2021	Illumina NovaSeq 6000	PAIRED	PCR	VIRAL RNA	Severe acute respiratory syndrome coronavirus 2	Homo sapiens	ILLUMINA	2021-08-05	United States	North America	42	4571.93	4465	0.990269	136714369
SRR15438531	PRJNA715749	AMPLICON	SAMN20721488	SRX11738016	USA/VT-CDCBI-CRSP_3ADF5RD36GABW5KN/2021	Illumina NovaSeq 6000	PAIRED	PCR	VIRAL RNA	Severe acute respiratory syndrome coronavirus 2	Homo sapiens	ILLUMINA	2021-08-04	United States	North America	57	2981.41	2573	0.943751	89153179
SRR15438533	PRJNA715749	AMPLICON	SAMN20721490	SRX11738014	USA/VT-CDCBI-CRSP_2YRENOGCUR6RZ2QX/2021	Illumina NovaSeq 6000	PAIRED	PCR	VIRAL RNA	Severe acute respiratory syndrome coronavirus 2	Homo sapiens	ILLUMINA	2021-08-05	United States	North America	54	3968.15	3755	0.980604	118659548
SRR15438534	PRJNA715749	AMPLICON	SAMN20721491	SRX11738013	USA/VT-CDCBI-CRSP_2SDQMRDC6DO4WB3F/2021	Illumina NovaSeq 6000	PAIRED	PCR	VIRAL RNA	Severe acute respiratory syndrome coronavirus 2	Homo sapiens	ILLUMINA	2021-08-05	United States	North America	73	4124.43	3932	0.983212	123332905
SRR15438535	PRJNA715749	AMPLICON	SAMN20721492	SRX11738012	USA/VT-CDCBI-CRSP_2G377WDWM4BYIT3P/2021	Illumina NovaSeq 6000	PAIRED	PCR	VIRAL RNA	Severe acute respiratory syndrome coronavirus 2	Homo sapiens	ILLUMINA	2021-08-04	United States	North America	1	78.2032	0	0.0449453	2338510
SRR15438540	PRJNA715749	AMPLICON	SAMN20721497	SRX11738007	USA/NY-CDCBI-CRSP_U2FBTRVRWIK3DFBT/2021	Illumina NovaSeq 6000	PAIRED	PCR	VIRAL RNA	Severe acute respiratory syndrome coronavirus 2	Homo sapiens	ILLUMINA	2021-08-05	United States	North America	7	61.7293	0	0.0475203	1845891
SRR15438541	PRJNA715749	AMPLICON	SAMN20721498	SRX11738006	USA/NY-CDCBI-CRSP_S2E466FDEVLEWMFD/2021	Illumina NovaSeq 6000	PAIRED	PCR	VIRAL RNA	Severe acute respiratory syndrome coronavirus 2	Homo sapiens	ILLUMINA	2021-08-05	United States	North America	64	2582.55	1610	0.893054	77226119
SRR15438547	PRJNA715749	AMPLICON	SAMN20721504	SRX11738000	USA/NH-CDCBI-CRSP_PUM4BMLJHVN7PDNF/2021	Illumina NovaSeq 6000	PAIRED	PCR	VIRAL RNA	Severe acute respiratory syndrome coronavirus 2	Homo sapiens	ILLUMINA	2021-08-04	United States	North America	47	5049.09	5413	0.965957	150982916
SRR15438550	PRJNA715749	AMPLICON	SAMN20721507	SRX11737997	USA/NH-CDCBI-CRSP_FH2XNWMOVUBFIWGK/2021	Illumina NovaSeq 6000	PAIRED	PCR	VIRAL RNA	Severe acute respiratory syndrome coronavirus 2	Homo sapiens	ILLUMINA	2021-08-05	United States	North America	69	2733.96	1711	0.907534	81753565
SRR15438552	PRJNA715749	AMPLICON	SAMN20721509	SRX11737995	USA/MA-CDCBI-CRSP_ZYQISBXSCFCLHJFI/2021	Illumina NovaSeq 6000	PAIRED	PCR	VIRAL RNA	Severe acute respiratory syndrome coronavirus 2	Homo sapiens	ILLUMINA	2021-08-06	United States	North America	51	4412.36	4362	0.979434	131942886
SRR15438553	PRJNA715749	AMPLICON	SAMN20721510	SRX11737994	USA/MA-CDCBI-CRSP_ZVVTVL2YCXZ5GZNW/2021	Illumina NovaSeq 6000	PAIRED	PCR	VIRAL RNA	Severe acute respiratory syndrome coronavirus 2	Homo sapiens	ILLUMINA	2021-08-06	United States	North America	53	4027.03	3820	0.975788	120420326
SRR15438559	PRJNA715749	AMPLICON	SAMN20722044	SRX11737988	USA/MA-CDCBI-CRSP_7G3PASHDORHKQ4KM/2021	Illumina NovaSeq 6000	PAIRED	PCR	VIRAL RNA	Severe acute respiratory syndrome coronavirus 2	Homo sapiens	ILLUMINA	2021-08-06	United States	North America	61	4553.05	4637	0.983647	136149808
SRR15438570	PRJNA715749	AMPLICON	SAMN20722055	SRX11737977	USA/MA-CDCBI-CRSP_74N4K7DHSFSGOA7R/2021	Illumina NovaSeq 6000	PAIRED	PCR	VIRAL RNA	Severe acute respiratory syndrome coronavirus 2	Homo sapiens	ILLUMINA	2021-08-06	United States	North America	49	3205.48	2852	0.990335	95853542
SRR15438573	PRJNA715749	AMPLICON	SAMN20722058	SRX11737974	USA/MA-CDCBI-CRSP_6UCEOW7ATZLE4DPE/2021	Illumina NovaSeq 6000	PAIRED	PCR	VIRAL RNA	Severe acute respiratory syndrome coronavirus 2	Homo sapiens	ILLUMINA	2021-08-05	United States	North America	62	4869.14	5015	0.955924	145601786
SRR15438574	PRJNA715749	AMPLICON	SAMN20722059	SRX11737973	USA/MA-CDCBI-CRSP_6QST6DNNAMSPR3RV/2021	Illumina NovaSeq 6000	PAIRED	PCR	VIRAL RNA	Severe acute respiratory syndrome coronavirus 2	Homo sapiens	ILLUMINA	2021-08-05	United States	North America	73	4619.37	5025	0.962144	138133162
SRR15438577	PRJNA715749	AMPLICON	SAMN20722062	SRX11737970	USA/MA-CDCBI-CRSP_6NP3LJMEZJPFTQNA/2021	Illumina NovaSeq 6000	PAIRED	PCR	VIRAL RNA	Severe acute respiratory syndrome coronavirus 2	Homo sapiens	ILLUMINA	2021-08-06	United States	North America	4	12.1439	0	0.0189947	363140
SRR15438578	PRJNA715749	AMPLICON	SAMN20721511	SRX11737969	USA/MA-CDCBI-CRSP_ZSQTQQMCRSQH33U6/2021	Illumina NovaSeq 6000	PAIRED	PCR	VIRAL RNA	Severe acute respiratory syndrome coronavirus 2	Homo sapiens	ILLUMINA	2021-08-06	United States	North America	60	3251.47	2933	0.981373	97228785
SRR15438579	PRJNA715749	AMPLICON	SAMN20721512	SRX11737968	USA/MA-CDCBI-CRSP_ZSMBFM57ZUE4PKQM/2021	Illumina NovaSeq 6000	PAIRED	PCR	VIRAL RNA	Severe acute respiratory syndrome coronavirus 2	Homo sapiens	ILLUMINA	2021-08-06	United States	North America	4	8.41865	0	0.0230412	251743
SRR15438585	PRJNA715749	AMPLICON	SAMN20721518	SRX11737962	USA/MA-CDCBI-CRSP_ZJON5VC4I574RHV2/2021	Illumina NovaSeq 6000	PAIRED	PCR	VIRAL RNA	Severe acute respiratory syndrome coronavirus 2	Homo sapiens	ILLUMINA	2021-08-06	United States	North America	48	4614.13	4497	0.990603	137976391
SRR15438587	PRJNA715749	AMPLICON	SAMN20721520	SRX11737960	USA/MA-CDCBI-CRSP_ZCJ6RBPM43ZPWPKG/2021	Illumina NovaSeq 6000	PAIRED	PCR	VIRAL RNA	Severe acute respiratory syndrome coronavirus 2	Homo sapiens	ILLUMINA	2021-08-05	United States	North America	61	2102.36	861	0.749691	62866935
SRR15438588	PRJNA715749	AMPLICON	SAMN20721521	SRX11737959	USA/MA-CDCBI-CRSP_Z6OWOCW453ALUAVN/2021	Illumina NovaSeq 6000	PAIRED	PCR	VIRAL RNA	Severe acute respiratory syndrome coronavirus 2	Homo sapiens	ILLUMINA	2021-08-05	United States	North America	53	4251.07	4155	0.958499	127119881
SRR15438593	PRJNA715749	AMPLICON	SAMN20721526	SRX11737954	USA/MA-CDCBI-CRSP_YY66WCYNKJKAHK5K/2021	Illumina NovaSeq 6000	PAIRED	PCR	VIRAL RNA	Severe acute respiratory syndrome coronavirus 2	Homo sapiens	ILLUMINA	2021-08-06	United States	North America	61	4157.16	4063	0.963482	124311704
SRR15438595	PRJNA715749	AMPLICON	SAMN20721528	SRX11737952	USA/MA-CDCBI-CRSP_YQQ5A2UPGSKQ6QS7/2021	Illumina NovaSeq 6000	PAIRED	PCR	VIRAL RNA	Severe acute respiratory syndrome coronavirus 2	Homo sapiens	ILLUMINA	2021-08-06	United States	North America	53	4802.13	4914	0.979935	143597998
SRR15438599	PRJNA715749	AMPLICON	SAMN20721532	SRX11737948	USA/MA-CDCBI-CRSP_YL7AEHO7XZ7WP2TM/2021	Illumina NovaSeq 6000	PAIRED	PCR	VIRAL RNA	Severe acute respiratory syndrome coronavirus 2	Homo sapiens	ILLUMINA	2021-08-05	United States	North America	58	2364.49	1388	0.814835	70705447
SRR15438601	PRJNA715749	AMPLICON	SAMN20721534	SRX11737946	USA/MA-CDCBI-CRSP_YGM4TD4V4SFTZU54/2021	Illumina NovaSeq 6000	PAIRED	PCR	VIRAL RNA	Severe acute respiratory syndrome coronavirus 2	Homo sapiens	ILLUMINA	2021-08-05	United States	North America	57	2874.12	2625	0.945189	85944849
SRR15438604	PRJNA715749	AMPLICON	SAMN20722065	SRX11737943	USA/MA-CDCBI-CRSP_6GS5PBJV4UMPWHID/2021	Illumina NovaSeq 6000	PAIRED	PCR	VIRAL RNA	Severe acute respiratory syndrome coronavirus 2	Homo sapiens	ILLUMINA	2021-08-04	United States	North America	60	4733.14	4728	0.96599	141535162
SRR15438605	PRJNA715749	AMPLICON	SAMN20722066	SRX11737942	USA/MA-CDCBI-CRSP_6EM3WDSF6VUO2VFP/2021	Illumina NovaSeq 6000	PAIRED	PCR	VIRAL RNA	Severe acute respiratory syndrome coronavirus 2	Homo sapiens	ILLUMINA	2021-08-05	United States	North America	52	4782.59	4855	0.977628	143013814
SRR15438607	PRJNA715749	AMPLICON	SAMN20722068	SRX11737940	USA/MA-CDCBI-CRSP_6DSMJMME6W5UPRJQ/2021	Illumina NovaSeq 6000	PAIRED	PCR	VIRAL RNA	Severe acute respiratory syndrome coronavirus 2	Homo sapiens	ILLUMINA	2021-08-04	United States	North America	1	8.26957	0	0.0241113	247285
SRR15438610	PRJNA715749	AMPLICON	SAMN20722071	SRX11737937	USA/MA-CDCBI-CRSP_66ZACFG53X4HKC7K/2021	Illumina NovaSeq 6000	PAIRED	PCR	VIRAL RNA	Severe acute respiratory syndrome coronavirus 2	Homo sapiens	ILLUMINA	2021-08-06	United States	North America	74	3987.33	3754	0.951945	119233254
SRR15438611	PRJNA715749	AMPLICON	SAMN20722072	SRX11737936	USA/MA-CDCBI-CRSP_623YEZJPL2KQNMI3/2021	Illumina NovaSeq 6000	PAIRED	PCR	VIRAL RNA	Severe acute respiratory syndrome coronavirus 2	Homo sapiens	ILLUMINA	2021-08-05	United States	North America	53	4631.98	5051	0.956125	138510019
SRR15438614	PRJNA715749	AMPLICON	SAMN20722075	SRX11737933	USA/MA-CDCBI-CRSP_5VIPTYALRYH6TTQX/2021	Illumina NovaSeq 6000	PAIRED	PCR	VIRAL RNA	Severe acute respiratory syndrome coronavirus 2	Homo sapiens	ILLUMINA	2021-08-05	United States	North America	64	1276.14	957	0.877136	38160422
SRR15438618	PRJNA715749	AMPLICON	SAMN20722079	SRX11737929	USA/MA-CDCBI-CRSP_5SPB3L2NSMNNHWW3/2021	Illumina NovaSeq 6000	PAIRED	PCR	VIRAL RNA	Severe acute respiratory syndrome coronavirus 2	Homo sapiens	ILLUMINA	2021-08-06	United States	North America	6	9.02802	0	0.00117045	269965
SRR15438619	PRJNA715749	AMPLICON	SAMN20722080	SRX11737928	USA/MA-CDCBI-CRSP_5RYAX4NFATCXPEUB/2021	Illumina NovaSeq 6000	PAIRED	PCR	VIRAL RNA	Severe acute respiratory syndrome coronavirus 2	Homo sapiens	ILLUMINA	2021-08-05	United States	North America	80	4571.73	5357	0.947497	136708580
SRR15438621	PRJNA715749	AMPLICON	SAMN20722082	SRX11737926	USA/MA-CDCBI-CRSP_5PI73NK7HCVWS36C/2021	Illumina NovaSeq 6000	PAIRED	PCR	VIRAL RNA	Severe acute respiratory syndrome coronavirus 2	Homo sapiens	ILLUMINA	2021-08-05	United States	North America	58	4682.68	4931	0.957964	140026110
SRR15438625	PRJNA715749	AMPLICON	SAMN20722086	SRX11737922	USA/MA-CDCBI-CRSP_5KXDCADQ5LDYVYJS/2021	Illumina NovaSeq 6000	PAIRED	PCR	VIRAL RNA	Severe acute respiratory syndrome coronavirus 2	Homo sapiens	ILLUMINA	2021-08-05	United States	North America	23	358.486	0	0.187072	10719813
SRR15438630	PRJNA715749	AMPLICON	SAMN20721539	SRX11737917	USA/MA-CDCBI-CRSP_Y4BJJ2ESKJMVSMHK/2021	Illumina NovaSeq 6000	PAIRED	PCR	VIRAL RNA	Severe acute respiratory syndrome coronavirus 2	Homo sapiens	ILLUMINA	2021-08-06	United States	North America	50	4934.81	4871	0.982276	147565553
SRR15438631	PRJNA715749	AMPLICON	SAMN20721540	SRX11737916	USA/MA-CDCBI-CRSP_Y3UYPDNOSVFDWECO/2021	Illumina NovaSeq 6000	PAIRED	PCR	VIRAL RNA	Severe acute respiratory syndrome coronavirus 2	Homo sapiens	ILLUMINA	2021-08-04	United States	North America	50	4544.32	4607	0.95666	135888830
SRR15438643	PRJNA715749	AMPLICON	SAMN20721552	SRX11737904	USA/MA-CDCBI-CRSP_XFNRX5TC7GTR7T4Y/2021	Illumina NovaSeq 6000	PAIRED	PCR	VIRAL RNA	Severe acute respiratory syndrome coronavirus 2	Homo sapiens	ILLUMINA	2021-08-05	United States	North America	89	3892.35	3469	0.931947	116392941
SRR15438647	PRJNA715749	AMPLICON	SAMN20721556	SRX11737900	USA/MA-CDCBI-CRSP_X5KP6Z2BRHNSOX7M/2021	Illumina NovaSeq 6000	PAIRED	PCR	VIRAL RNA	Severe acute respiratory syndrome coronavirus 2	Homo sapiens	ILLUMINA	2021-08-06	United States	North America	61	3697.36	3413	0.971876	110562156
SRR15438653	PRJNA715749	AMPLICON	SAMN20722090	SRX11737894	USA/MA-CDCBI-CRSP_5GFMG43OFZAXOXJC/2021	Illumina NovaSeq 6000	PAIRED	PCR	VIRAL RNA	Severe acute respiratory syndrome coronavirus 2	Homo sapiens	ILLUMINA	2021-08-06	United States	North America	68	962.085	139	0.514363	28769228
SRR15438656	PRJNA715749	AMPLICON	SAMN20722093	SRX11737891	USA/MA-CDCBI-CRSP_5CA5NTU6ZNSRXAJ2/2021	Illumina NovaSeq 6000	PAIRED	PCR	VIRAL RNA	Severe acute respiratory syndrome coronavirus 2	Homo sapiens	ILLUMINA	2021-08-06	United States	North America	51	3274.18	2907	0.977929	97907930
SRR15438657	PRJNA715749	AMPLICON	SAMN20722094	SRX11737890	USA/MA-CDCBI-CRSP_5C6NKARPSJZ6OXKI/2021	Illumina NovaSeq 6000	PAIRED	PCR	VIRAL RNA	Severe acute respiratory syndrome coronavirus 2	Homo sapiens	ILLUMINA	2021-08-06	United States	North America	55	4270.45	4164	0.969602	127699234
SRR15438662	PRJNA715749	AMPLICON	SAMN20722099	SRX11737885	USA/MA-CDCBI-CRSP_54D355RO7LLXXJ6Z/2021	Illumina NovaSeq 6000	PAIRED	PCR	VIRAL RNA	Severe acute respiratory syndrome coronavirus 2	Homo sapiens	ILLUMINA	2021-08-05	United States	North America	58	4667.77	4694	0.965923	139580322
SRR15438667	PRJNA715749	AMPLICON	SAMN20722104	SRX11737880	USA/MA-CDCBI-CRSP_4U53W3OMOWOOA2BV/2021	Illumina NovaSeq 6000	PAIRED	PCR	VIRAL RNA	Severe acute respiratory syndrome coronavirus 2	Homo sapiens	ILLUMINA	2021-08-06	United States	North America	54	3424.64	2989	0.989366	102407156
SRR15438669	PRJNA715749	AMPLICON	SAMN20722106	SRX11737878	USA/MA-CDCBI-CRSP_4LZNMN6HSWWVCJHI/2021	Illumina NovaSeq 6000	PAIRED	PCR	VIRAL RNA	Severe acute respiratory syndrome coronavirus 2	Homo sapiens	ILLUMINA	2021-08-06	United States	North America	52	4189.74	3843	0.982042	125285890
SRR15438671	PRJNA715749	AMPLICON	SAMN20722108	SRX11737876	USA/MA-CDCBI-CRSP_4JIXA62VUQTOTKNW/2021	Illumina NovaSeq 6000	PAIRED	PCR	VIRAL RNA	Severe acute respiratory syndrome coronavirus 2	Homo sapiens	ILLUMINA	2021-08-05	United States	North America	50	4551.41	4559	0.957797	136100857
SRR15438672	PRJNA715749	AMPLICON	SAMN20722109	SRX11737875	USA/MA-CDCBI-CRSP_4GH7MQUL5QNEY2NI/2021	Illumina NovaSeq 6000	PAIRED	PCR	VIRAL RNA	Severe acute respiratory syndrome coronavirus 2	Homo sapiens	ILLUMINA	2021-08-05	United States	North America	52	4143.05	3991	0.980938	123889662
SRR15438675	PRJNA715749	AMPLICON	SAMN20722112	SRX11737872	USA/MA-CDCBI-CRSP_4D5QMEJPA36OVNJV/2021	Illumina NovaSeq 6000	PAIRED	PCR	VIRAL RNA	Severe acute respiratory syndrome coronavirus 2	Homo sapiens	ILLUMINA	2021-08-06	United States	North America	53	4832.31	4941	0.981407	144500533
SRR15438680	PRJNA715749	AMPLICON	SAMN20722117	SRX11737867	USA/MA-CDCBI-CRSP_3ZIM36PDOLXUORMD/2021	Illumina NovaSeq 6000	PAIRED	PCR	VIRAL RNA	Severe acute respiratory syndrome coronavirus 2	Homo sapiens	ILLUMINA	2021-08-05	United States	North America	50	4145.76	4043	0.955255	123970711
SRR15438701	PRJNA715749	AMPLICON	SAMN20721793	SRX11738351	USA/MA-CDCBI-CRSP_L54XJXGIYZJSWM2E/2021	Illumina NovaSeq 6000	PAIRED	PCR	VIRAL RNA	Severe acute respiratory syndrome coronavirus 2	Homo sapiens	ILLUMINA	2021-08-06	United States	North America	57	4495.98	4287	0.981239	134443353
SRR15438703	PRJNA715749	AMPLICON	SAMN20721795	SRX11738349	USA/MA-CDCBI-CRSP_L2B72Y5PZDVI7LUJ/2021	Illumina NovaSeq 6000	PAIRED	PCR	VIRAL RNA	Severe acute respiratory syndrome coronavirus 2	Homo sapiens	ILLUMINA	2021-08-06	United States	North America	55	5734.63	6443	0.975588	171482651
SRR15438704	PRJNA715749	AMPLICON	SAMN20721796	SRX11738348	USA/MA-CDCBI-CRSP_KYY7AOQAL2MVH3AS/2021	Illumina NovaSeq 6000	PAIRED	PCR	VIRAL RNA	Severe acute respiratory syndrome coronavirus 2	Homo sapiens	ILLUMINA	2021-08-06	United States	North America	23	70.6835	0	0.0372203	2113650
SRR15438705	PRJNA715749	AMPLICON	SAMN20721797	SRX11738347	USA/MA-CDCBI-CRSP_KYJN4RC7ISCGDKCF/2021	Illumina NovaSeq 6000	PAIRED	PCR	VIRAL RNA	Severe acute respiratory syndrome coronavirus 2	Homo sapiens	ILLUMINA	2021-08-04	United States	North America	54	3855.23	3686	0.957496	115282954
SRR15438711	PRJNA715749	AMPLICON	SAMN20721803	SRX11738341	USA/MA-CDCBI-CRSP_KSG3ND635HPMOUGA/2021	Illumina NovaSeq 6000	PAIRED	PCR	VIRAL RNA	Severe acute respiratory syndrome coronavirus 2	Homo sapiens	ILLUMINA	2021-08-05	United States	North America	43	3268.84	2883	0.990068	97748061
SRR15438719	PRJNA715749	AMPLICON	SAMN20721811	SRX11738333	USA/MA-CDCBI-CRSP_KE45Z6FPQR7LBWUQ/2021	Illumina NovaSeq 6000	PAIRED	PCR	VIRAL RNA	Severe acute respiratory syndrome coronavirus 2	Homo sapiens	ILLUMINA	2021-08-05	United States	North America	51	3952.4	3767	0.964585	118188659
SRR15438720	PRJNA715749	AMPLICON	SAMN20721812	SRX11738332	USA/MA-CDCBI-CRSP_K7NXTDMEA766TPAB/2021	Illumina NovaSeq 6000	PAIRED	PCR	VIRAL RNA	Severe acute respiratory syndrome coronavirus 2	Homo sapiens	ILLUMINA	2021-08-05	United States	North America	80	4129.17	4133	0.93917	123474530
SRR15438726	PRJNA715749	AMPLICON	SAMN20721818	SRX11738326	USA/MA-CDCBI-CRSP_JU37NJ7LD52NTIEF/2021	Illumina NovaSeq 6000	PAIRED	PCR	VIRAL RNA	Severe acute respiratory syndrome coronavirus 2	Homo sapiens	ILLUMINA	2021-08-05	United States	North America	68	4105.72	4036	0.943885	122773315
SRR15438733	PRJNA715749	AMPLICON	SAMN20721825	SRX11738319	USA/MA-CDCBI-CRSP_JH3PDVM6GHZ5XQGK/2021	Illumina NovaSeq 6000	PAIRED	PCR	VIRAL RNA	Severe acute respiratory syndrome coronavirus 2	Homo sapiens	ILLUMINA	2021-08-05	United States	North America	49	3747.78	3536	0.960171	112069973
SRR15438737	PRJNA715749	AMPLICON	SAMN20721829	SRX11738315	USA/MA-CDCBI-CRSP_JDOHSRSXIJVJCAJX/2021	Illumina NovaSeq 6000	PAIRED	PCR	VIRAL RNA	Severe acute respiratory syndrome coronavirus 2	Homo sapiens	ILLUMINA	2021-08-05	United States	North America	53	4908.48	5383	0.954553	146778268
SRR15438738	PRJNA715749	AMPLICON	SAMN20721830	SRX11738314	USA/MA-CDCBI-CRSP_JD4XKNNJC55DPIT5/2021	Illumina NovaSeq 6000	PAIRED	PCR	VIRAL RNA	Severe acute respiratory syndrome coronavirus 2	Homo sapiens	ILLUMINA	2021-08-06	United States	North America	49	3600.23	3177	0.990536	107657738
SRR15438741	PRJNA715749	AMPLICON	SAMN20721833	SRX11738311	USA/MA-CDCBI-CRSP_J6NDOII5FMXOLFKL/2021	Illumina NovaSeq 6000	PAIRED	PCR	VIRAL RNA	Severe acute respiratory syndrome coronavirus 2	Homo sapiens	ILLUMINA	2021-08-05	United States	North America	51	2949.94	2552	0.975822	88211971
SRR15438742	PRJNA715749	AMPLICON	SAMN20721834	SRX11738310	USA/MA-CDCBI-CRSP_J62I4I3H422BRPPB/2021	Illumina NovaSeq 6000	PAIRED	PCR	VIRAL RNA	Severe acute respiratory syndrome coronavirus 2	Homo sapiens	ILLUMINA	2021-08-06	United States	North America	53	3673.95	3285	0.981239	109862155
SRR15438744	PRJNA715749	AMPLICON	SAMN20721836	SRX11738308	USA/MA-CDCBI-CRSP_J53MAIYQEBFDZZHL/2021	Illumina NovaSeq 6000	PAIRED	PCR	VIRAL RNA	Severe acute respiratory syndrome coronavirus 2	Homo sapiens	ILLUMINA	2021-08-06	United States	North America	53	3526.23	3112	0.982176	105444734
SRR15438745	PRJNA715749	AMPLICON	SAMN20721837	SRX11738307	USA/MA-CDCBI-CRSP_J2UDEHXMWQDROHCV/2021	Illumina NovaSeq 6000	PAIRED	PCR	VIRAL RNA	Severe acute respiratory syndrome coronavirus 2	Homo sapiens	ILLUMINA	2021-08-06	United States	North America	48	3460.79	3002	0.982109	103488113
SRR15438750	PRJNA715749	AMPLICON	SAMN20721842	SRX11738302	USA/MA-CDCBI-CRSP_IQYG5YBUWUYW5KKA/2021	Illumina NovaSeq 6000	PAIRED	PCR	VIRAL RNA	Severe acute respiratory syndrome coronavirus 2	Homo sapiens	ILLUMINA	2021-08-05	United States	North America	9	268.07	0	0.110256	8016099
SRR15438751	PRJNA715749	AMPLICON	SAMN20721843	SRX11738301	USA/MA-CDCBI-CRSP_IO45GS5YFK3FE2RI/2021	Illumina NovaSeq 6000	PAIRED	PCR	VIRAL RNA	Severe acute respiratory syndrome coronavirus 2	Homo sapiens	ILLUMINA	2021-08-06	United States	North America	60	4726.43	4778	0.973682	141334583
SRR15438753	PRJNA715749	AMPLICON	SAMN20721845	SRX11738299	USA/MA-CDCBI-CRSP_IMDYKL2Y4SWWTUQM/2021	Illumina NovaSeq 6000	PAIRED	PCR	VIRAL RNA	Severe acute respiratory syndrome coronavirus 2	Homo sapiens	ILLUMINA	2021-08-05	United States	North America	2	4.77935	0	0.00117045	142917
SRR15438757	PRJNA715749	AMPLICON	SAMN20721849	SRX11738295	USA/MA-CDCBI-CRSP_IGHC63LLBUEQQOQG/2021	Illumina NovaSeq 6000	PAIRED	PCR	VIRAL RNA	Severe acute respiratory syndrome coronavirus 2	Homo sapiens	ILLUMINA	2021-08-05	United States	North America	49	4366.18	4250	0.96609	130561777
SRR15438758	PRJNA715749	AMPLICON	SAMN20721850	SRX11738294	USA/MA-CDCBI-CRSP_IFURYW7PPH52Y4NT/2021	Illumina NovaSeq 6000	PAIRED	PCR	VIRAL RNA	Severe acute respiratory syndrome coronavirus 2	Homo sapiens	ILLUMINA	2021-08-06	United States	North America	52	2973.03	2715	0.98047	88902375
SRR15438759	PRJNA715749	AMPLICON	SAMN20721851	SRX11738293	USA/MA-CDCBI-CRSP_IFFOI677R4WDOB2S/2021	Illumina NovaSeq 6000	PAIRED	PCR	VIRAL RNA	Severe acute respiratory syndrome coronavirus 2	Homo sapiens	ILLUMINA	2021-08-05	United States	North America	61	2720.4	1452	0.850918	81348249
SRR15438761	PRJNA715749	AMPLICON	SAMN20721853	SRX11738291	USA/MA-CDCBI-CRSP_IDTKOFV67P2UFWFH/2021	Illumina NovaSeq 6000	PAIRED	PCR	VIRAL RNA	Severe acute respiratory syndrome coronavirus 2	Homo sapiens	ILLUMINA	2021-08-05	United States	North America	16	244.141	0	0.156406	7300536
SRR15438764	PRJNA715749	AMPLICON	SAMN20721856	SRX11738288	USA/MA-CDCBI-CRSP_IBBVAWB3Y7XI4YLC/2021	Illumina NovaSeq 6000	PAIRED	PCR	VIRAL RNA	Severe acute respiratory syndrome coronavirus 2	Homo sapiens	ILLUMINA	2021-08-04	United States	North America	1	0.686787	0	0.00110357	20537
SRR15438765	PRJNA715749	AMPLICON	SAMN20721857	SRX11738287	USA/MA-CDCBI-CRSP_I7TQKZ4OB5V7UHES/2021	Illumina NovaSeq 6000	PAIRED	PCR	VIRAL RNA	Severe acute respiratory syndrome coronavirus 2	Homo sapiens	ILLUMINA	2021-08-06	United States	North America	57	4695.9	4886	0.973983	140421552
SRR15438766	PRJNA715749	AMPLICON	SAMN20721858	SRX11738286	USA/MA-CDCBI-CRSP_I6SVMYE6ITTK3J4I/2021	Illumina NovaSeq 6000	PAIRED	PCR	VIRAL RNA	Severe acute respiratory syndrome coronavirus 2	Homo sapiens	ILLUMINA	2021-08-06	United States	North America	6	7.16861	0	0.00117045	214363
SRR15438769	PRJNA715749	AMPLICON	SAMN20721861	SRX11738283	USA/MA-CDCBI-CRSP_I4OP3LTNDSUDP52Y/2021	Illumina NovaSeq 6000	PAIRED	PCR	VIRAL RNA	Severe acute respiratory syndrome coronavirus 2	Homo sapiens	ILLUMINA	2021-08-06	United States	North America	54	4327.72	4031	0.98241	129411819
SRR15438770	PRJNA715749	AMPLICON	SAMN20721862	SRX11738282	USA/MA-CDCBI-CRSP_I3534HCEPAT4RXIY/2021	Illumina NovaSeq 6000	PAIRED	PCR	VIRAL RNA	Severe acute respiratory syndrome coronavirus 2	Homo sapiens	ILLUMINA	2021-08-05	United States	North America	58	4616.91	4736	0.958098	138059383
SRR15438776	PRJNA715749	AMPLICON	SAMN20721868	SRX11738276	USA/MA-CDCBI-CRSP_HRTPVSLTCZDOEPLR/2021	Illumina NovaSeq 6000	PAIRED	PCR	VIRAL RNA	Severe acute respiratory syndrome coronavirus 2	Homo sapiens	ILLUMINA	2021-08-05	United States	North America	56	4167.02	3958	0.957663	124606453
SRR15438781	PRJNA715749	AMPLICON	SAMN20721873	SRX11738271	USA/MA-CDCBI-CRSP_HGU3KCUHVEGKRHKX/2021	Illumina NovaSeq 6000	PAIRED	PCR	VIRAL RNA	Severe acute respiratory syndrome coronavirus 2	Homo sapiens	ILLUMINA	2021-08-06	United States	North America	51	4021.53	3789	0.980571	120255808
SRR15438788	PRJNA715749	AMPLICON	SAMN20721880	SRX11738264	USA/MA-CDCBI-CRSP_H7G27SWU6KBKI5Z2/2021	Illumina NovaSeq 6000	PAIRED	PCR	VIRAL RNA	Severe acute respiratory syndrome coronavirus 2	Homo sapiens	ILLUMINA	2021-08-04	United States	North America	58	4163.14	4164	0.952446	124490376
SRR15438793	PRJNA715749	AMPLICON	SAMN20721885	SRX11738259	USA/MA-CDCBI-CRSP_GUNIE3JORKPNLEWQ/2021	Illumina NovaSeq 6000	PAIRED	PCR	VIRAL RNA	Severe acute respiratory syndrome coronavirus 2	Homo sapiens	ILLUMINA	2021-08-05	United States	North America	32	719.967	0	0.361435	21529170
SRR15438794	PRJNA715749	AMPLICON	SAMN20721886	SRX11738258	USA/MA-CDCBI-CRSP_GU4LLW7GDLFJ2QCC/2021	Illumina NovaSeq 6000	PAIRED	PCR	VIRAL RNA	Severe acute respiratory syndrome coronavirus 2	Homo sapiens	ILLUMINA	2021-08-05	United States	North America	2	1.89884	0	0.00117045	56781
SRR15438796	PRJNA715749	AMPLICON	SAMN20721888	SRX11738256	USA/MA-CDCBI-CRSP_GST77Z5G7ASHJSUV/2021	Illumina NovaSeq 6000	PAIRED	PCR	VIRAL RNA	Severe acute respiratory syndrome coronavirus 2	Homo sapiens	ILLUMINA	2021-08-06	United States	North America	85	2636.54	1866	0.890111	78840446
SRR15438798	PRJNA715749	AMPLICON	SAMN20721890	SRX11738254	USA/MA-CDCBI-CRSP_GPAC62ZGBVJG6FIJ/2021	Illumina NovaSeq 6000	PAIRED	PCR	VIRAL RNA	Severe acute respiratory syndrome coronavirus 2	Homo sapiens	ILLUMINA	2021-08-06	United States	North America	48	3863.13	3482	0.978698	115519252
SRR15438799	PRJNA715749	AMPLICON	SAMN20721891	SRX11738253	USA/MA-CDCBI-CRSP_GLCXE5E2THIQ2OIT/2021	Illumina NovaSeq 6000	PAIRED	PCR	VIRAL RNA	Severe acute respiratory syndrome coronavirus 2	Homo sapiens	ILLUMINA	2021-08-05	United States	North America	50	4122.09	4162	0.964285	123262973
SRR15438800	PRJNA715749	AMPLICON	SAMN20721892	SRX11738252	USA/MA-CDCBI-CRSP_GIG4KETRZ5RGRMQJ/2021	Illumina NovaSeq 6000	PAIRED	PCR	VIRAL RNA	Severe acute respiratory syndrome coronavirus 2	Homo sapiens	ILLUMINA	2021-08-05	United States	North America	20	99.5355	0	0.0686888	2976409
SRR15438801	PRJNA715749	AMPLICON	SAMN20721893	SRX11738251	USA/MA-CDCBI-CRSP_GDHDJGL3UP247ZBL/2021	Illumina NovaSeq 6000	PAIRED	PCR	VIRAL RNA	Severe acute respiratory syndrome coronavirus 2	Homo sapiens	ILLUMINA	2021-08-05	United States	North America	51	2970.42	2587	0.988998	88824527
SRR15438803	PRJNA715749	AMPLICON	SAMN20721895	SRX11738249	USA/MA-CDCBI-CRSP_GATTPMM652PAZDK4/2021	Illumina NovaSeq 6000	PAIRED	PCR	VIRAL RNA	Severe acute respiratory syndrome coronavirus 2	Homo sapiens	ILLUMINA	2021-08-05	United States	North America	53	3720.42	3358	0.933886	111251632
SRR15438809	PRJNA715749	AMPLICON	SAMN20721901	SRX11738243	USA/MA-CDCBI-CRSP_FSLIQ2DPBFMTGNZU/2021	Illumina NovaSeq 6000	PAIRED	PCR	VIRAL RNA	Severe acute respiratory syndrome coronavirus 2	Homo sapiens	ILLUMINA	2021-08-06	United States	North America	48	4282.14	3886	0.989667	128048941
SRR15438813	PRJNA715749	AMPLICON	SAMN20721905	SRX11738239	USA/MA-CDCBI-CRSP_FPWYGZN6RJUTY4PH/2021	Illumina NovaSeq 6000	PAIRED	PCR	VIRAL RNA	Severe acute respiratory syndrome coronavirus 2	Homo sapiens	ILLUMINA	2021-08-05	United States	North America	56	5153.87	5433	0.951543	154116249
SRR15438815	PRJNA715749	AMPLICON	SAMN20721907	SRX11738237	USA/MA-CDCBI-CRSP_FOKWEZII5DVZQKO4/2021	Illumina NovaSeq 6000	PAIRED	PCR	VIRAL RNA	Severe acute respiratory syndrome coronavirus 2	Homo sapiens	ILLUMINA	2021-08-06	United States	North America	51	4827.64	4694	0.981507	144360926
SRR15438817	PRJNA715749	AMPLICON	SAMN20721909	SRX11738235	USA/MA-CDCBI-CRSP_FKX2PN7VDBBF57ZT/2021	Illumina NovaSeq 6000	PAIRED	PCR	VIRAL RNA	Severe acute respiratory syndrome coronavirus 2	Homo sapiens	ILLUMINA	2021-08-06	United States	North America	60	4489.46	4268	0.964686	134248385
SRR15438822	PRJNA715749	AMPLICON	SAMN20721914	SRX11738230	USA/MA-CDCBI-CRSP_FGWETMRMVZLB3EWV/2021	Illumina NovaSeq 6000	PAIRED	PCR	VIRAL RNA	Severe acute respiratory syndrome coronavirus 2	Homo sapiens	ILLUMINA	2021-08-06	United States	North America	1	7.38521	0	0.00117045	220840
SRR15438829	PRJNA715749	AMPLICON	SAMN20721921	SRX11738223	USA/MA-CDCBI-CRSP_F7EIEIQMBGHZLBCQ/2021	Illumina NovaSeq 6000	PAIRED	PCR	VIRAL RNA	Severe acute respiratory syndrome coronavirus 2	Homo sapiens	ILLUMINA	2021-08-05	United States	North America	52	3805.27	3568	0.963348	113789113
SRR15438830	PRJNA715749	AMPLICON	SAMN20721922	SRX11738222	USA/MA-CDCBI-CRSP_F56NJUKL7QVGZAE3/2021	Illumina NovaSeq 6000	PAIRED	PCR	VIRAL RNA	Severe acute respiratory syndrome coronavirus 2	Homo sapiens	ILLUMINA	2021-08-06	United States	North America	22	164.069	0	0.163696	4906166
SRR15438831	PRJNA715749	AMPLICON	SAMN20721923	SRX11738221	USA/MA-CDCBI-CRSP_EXJIKS5N2ZCNHQF3/2021	Illumina NovaSeq 6000	PAIRED	PCR	VIRAL RNA	Severe acute respiratory syndrome coronavirus 2	Homo sapiens	ILLUMINA	2021-08-06	United States	North America	50	4272.79	4097	0.981239	127769360
SRR15438838	PRJNA715749	AMPLICON	SAMN20721930	SRX11738214	USA/MA-CDCBI-CRSP_EQ4R23RFIRB7FIRP/2021	Illumina NovaSeq 6000	PAIRED	PCR	VIRAL RNA	Severe acute respiratory syndrome coronavirus 2	Homo sapiens	ILLUMINA	2021-08-06	United States	North America	77	2036.2	1155	0.783667	60888375
SRR15438839	PRJNA715749	AMPLICON	SAMN20721931	SRX11738213	USA/MA-CDCBI-CRSP_EP2WB4ZFAAP7PH7U/2021	Illumina NovaSeq 6000	PAIRED	PCR	VIRAL RNA	Severe acute respiratory syndrome coronavirus 2	Homo sapiens	ILLUMINA	2021-08-06	United States	North America	51	3793.99	3619	0.973815	113451630
SRR15438840	PRJNA715749	AMPLICON	SAMN20721932	SRX11738212	USA/MA-CDCBI-CRSP_EOR4A4YIXVICO73M/2021	Illumina NovaSeq 6000	PAIRED	PCR	VIRAL RNA	Severe acute respiratory syndrome coronavirus 2	Homo sapiens	ILLUMINA	2021-08-06	United States	North America	78	2090.24	1161	0.885396	62504570
SRR15438843	PRJNA715749	AMPLICON	SAMN20721935	SRX11738209	USA/MA-CDCBI-CRSP_EJKBKJ3Z5XF3GRO2/2021	Illumina NovaSeq 6000	PAIRED	PCR	VIRAL RNA	Severe acute respiratory syndrome coronavirus 2	Homo sapiens	ILLUMINA	2021-08-05	United States	North America	24	373.59	0	0.253888	11171448
SRR15438844	PRJNA715749	AMPLICON	SAMN20721936	SRX11738208	USA/MA-CDCBI-CRSP_EJIBACQE5LRS4KER/2021	Illumina NovaSeq 6000	PAIRED	PCR	VIRAL RNA	Severe acute respiratory syndrome coronavirus 2	Homo sapiens	ILLUMINA	2021-08-06	United States	North America	51	4658.54	4485	0.981407	139304270
SRR15438845	PRJNA715749	AMPLICON	SAMN20721937	SRX11738207	USA/MA-CDCBI-CRSP_EHEEESXT24NNERKW/2021	Illumina NovaSeq 6000	PAIRED	PCR	VIRAL RNA	Severe acute respiratory syndrome coronavirus 2	Homo sapiens	ILLUMINA	2021-08-04	United States	North America	55	3344.53	3037	0.948433	100011544
SRR15438849	PRJNA715749	AMPLICON	SAMN20721941	SRX11738203	USA/MA-CDCBI-CRSP_EDAXULSBD7HURRWM/2021	Illumina NovaSeq 6000	PAIRED	PCR	VIRAL RNA	Severe acute respiratory syndrome coronavirus 2	Homo sapiens	ILLUMINA	2021-08-06	United States	North America	0	9.24894	0	0.00120389	276571
SRR15438850	PRJNA715749	AMPLICON	SAMN20721942	SRX11738202	USA/MA-CDCBI-CRSP_E5S6KFLXTBBRTSTS/2021	Illumina NovaSeq 6000	PAIRED	PCR	VIRAL RNA	Severe acute respiratory syndrome coronavirus 2	Homo sapiens	ILLUMINA	2021-08-06	United States	North America	81	4068.26	4016	0.954553	121653044
SRR15438854	PRJNA715749	AMPLICON	SAMN20721405	SRX11738198	USA/VT-CDCBI-CRSP_WJSQZ45JUBQACVVY/2021	Illumina NovaSeq 6000	PAIRED	PCR	VIRAL RNA	Severe acute respiratory syndrome coronavirus 2	Homo sapiens	ILLUMINA	2021-08-04	United States	North America	55	4233.81	4217	0.95676	126603700
SRR15438855	PRJNA715749	AMPLICON	SAMN20721406	SRX11738197	USA/VT-CDCBI-CRSP_W6XIMZOSY72FZ265/2021	Illumina NovaSeq 6000	PAIRED	PCR	VIRAL RNA	Severe acute respiratory syndrome coronavirus 2	Homo sapiens	ILLUMINA	2021-08-05	United States	North America	51	5667.09	6566	0.978062	169462942
SRR15438860	PRJNA715749	AMPLICON	SAMN20721411	SRX11738192	USA/VT-CDCBI-CRSP_UFGRRZJKTUIOLPRA/2021	Illumina NovaSeq 6000	PAIRED	PCR	VIRAL RNA	Severe acute respiratory syndrome coronavirus 2	Homo sapiens	ILLUMINA	2021-08-06	United States	North America	49	5464.86	5628	0.968933	163415765
SRR15438862	PRJNA715749	AMPLICON	SAMN20721413	SRX11738190	USA/VT-CDCBI-CRSP_TWG67CGKBSG3HOWX/2021	Illumina NovaSeq 6000	PAIRED	PCR	VIRAL RNA	Severe acute respiratory syndrome coronavirus 2	Homo sapiens	ILLUMINA	2021-08-04	United States	North America	52	3949.79	3758	0.965622	118110472
SRR15438877	PRJNA715749	AMPLICON	SAMN20721956	SRX11738175	USA/MA-CDCBI-CRSP_DOJYYU3NBIDSVTRR/2021	Illumina NovaSeq 6000	PAIRED	PCR	VIRAL RNA	Severe acute respiratory syndrome coronavirus 2	Homo sapiens	ILLUMINA	2021-08-05	United States	North America	53	3109.04	2846	0.960639	92969649
SRR15438886	PRJNA715749	AMPLICON	SAMN20721965	SRX11738166	USA/MA-CDCBI-CRSP_DEPVJDBHGTACILLQ/2021	Illumina NovaSeq 6000	PAIRED	PCR	VIRAL RNA	Severe acute respiratory syndrome coronavirus 2	Homo sapiens	ILLUMINA	2021-08-05	United States	North America	60	5014.62	5322	0.968799	149952194
SRR15438888	PRJNA715749	AMPLICON	SAMN20721415	SRX11738164	USA/VT-CDCBI-CRSP_T2BQJYO2BT3FAELT/2021	Illumina NovaSeq 6000	PAIRED	PCR	VIRAL RNA	Severe acute respiratory syndrome coronavirus 2	Homo sapiens	ILLUMINA	2021-08-06	United States	North America	52	1602.58	541	0.706618	47922018
SRR15438893	PRJNA715749	AMPLICON	SAMN20721420	SRX11738159	USA/VT-CDCBI-CRSP_SG2X64XLRKFJFKDQ/2021	Illumina NovaSeq 6000	PAIRED	PCR	VIRAL RNA	Severe acute respiratory syndrome coronavirus 2	Homo sapiens	ILLUMINA	2021-08-06	United States	North America	52	4906.68	4841	0.982945	146724411
SRR15438896	PRJNA715749	AMPLICON	SAMN20721423	SRX11738156	USA/VT-CDCBI-CRSP_RATH6ZKG5NYTJ4VK/2021	Illumina NovaSeq 6000	PAIRED	PCR	VIRAL RNA	Severe acute respiratory syndrome coronavirus 2	Homo sapiens	ILLUMINA	2021-08-06	United States	North America	52	3933.04	3580	0.968833	117609793
SRR15438898	PRJNA715749	AMPLICON	SAMN20721425	SRX11738154	USA/VT-CDCBI-CRSP_QJ55XMYHFOUD6AMG/2021	Illumina NovaSeq 6000	PAIRED	PCR	VIRAL RNA	Severe acute respiratory syndrome coronavirus 2	Homo sapiens	ILLUMINA	2021-08-04	United States	North America	48	3567.25	3371	0.955489	106671370
SRR15438905	PRJNA715749	AMPLICON	SAMN20721432	SRX11738147	USA/VT-CDCBI-CRSP_NC2QE6U6AEDODMHQ/2021	Illumina NovaSeq 6000	PAIRED	PCR	VIRAL RNA	Severe acute respiratory syndrome coronavirus 2	Homo sapiens	ILLUMINA	2021-08-05	United States	North America	48	4517.06	4533	0.976524	135073768
SRR15438908	PRJNA715749	AMPLICON	SAMN20721435	SRX11738144	USA/VT-CDCBI-CRSP_M5KPAD5DF64GBIYN/2021	Illumina NovaSeq 6000	PAIRED	PCR	VIRAL RNA	Severe acute respiratory syndrome coronavirus 2	Homo sapiens	ILLUMINA	2021-08-04	United States	North America	48	4126.9	4048	0.961776	123406744
SRR15438909	PRJNA715749	AMPLICON	SAMN20721436	SRX11738143	USA/VT-CDCBI-CRSP_LWXZZSCIY3CO2BBG/2021	Illumina NovaSeq 6000	PAIRED	PCR	VIRAL RNA	Severe acute respiratory syndrome coronavirus 2	Homo sapiens	ILLUMINA	2021-08-05	United States	North America	56	3977.9	3772	0.97726	118951194
SRR15438911	PRJNA715749	AMPLICON	SAMN20721438	SRX11738141	USA/VT-CDCBI-CRSP_LNZTF5YJ77Q4RHJ5/2021	Illumina NovaSeq 6000	PAIRED	PCR	VIRAL RNA	Severe acute respiratory syndrome coronavirus 2	Homo sapiens	ILLUMINA	2021-08-04	United States	North America	54	4780.14	4796	0.965923	142940395
SRR15438921	PRJNA715749	AMPLICON	SAMN20721976	SRX11738131	USA/MA-CDCBI-CRSP_CJJAQYQ7ENMA6GYR/2021	Illumina NovaSeq 6000	PAIRED	PCR	VIRAL RNA	Severe acute respiratory syndrome coronavirus 2	Homo sapiens	ILLUMINA	2021-08-06	United States	North America	1	8.97067	0	0.00120389	268250
SRR15438922	PRJNA715749	AMPLICON	SAMN20721977	SRX11738130	USA/MA-CDCBI-CRSP_CGP3AI53ABRXVTQN/2021	Illumina NovaSeq 6000	PAIRED	PCR	VIRAL RNA	Severe acute respiratory syndrome coronavirus 2	Homo sapiens	ILLUMINA	2021-08-06	United States	North America	47	3104.47	2679	0.972478	92832825
SRR15438924	PRJNA715749	AMPLICON	SAMN20721979	SRX11738128	USA/MA-CDCBI-CRSP_CF2W6CXTYRABK4TP/2021	Illumina NovaSeq 6000	PAIRED	PCR	VIRAL RNA	Severe acute respiratory syndrome coronavirus 2	Homo sapiens	ILLUMINA	2021-08-05	United States	North America	70	3162.96	2381	0.891315	94582126
SRR15438928	PRJNA715749	AMPLICON	SAMN20721983	SRX11738124	USA/MA-CDCBI-CRSP_C53KPLHKVL5R2EVD/2021	Illumina NovaSeq 6000	PAIRED	PCR	VIRAL RNA	Severe acute respiratory syndrome coronavirus 2	Homo sapiens	ILLUMINA	2021-08-06	United States	North America	74	3993.2	3517	0.970505	119408684
SRR15438931	PRJNA715749	AMPLICON	SAMN20721986	SRX11738121	USA/MA-CDCBI-CRSP_BXSAPXK7UK7FCTRA/2021	Illumina NovaSeq 6000	PAIRED	PCR	VIRAL RNA	Severe acute respiratory syndrome coronavirus 2	Homo sapiens	ILLUMINA	2021-08-06	United States	North America	7	45.0907	0	0.0452463	1348346
SRR15438933	PRJNA715749	AMPLICON	SAMN20722120	SRX11738624	USA/MA-CDCBI-CRSP_3TKSTSAGJXHPZTS6/2021	Illumina NovaSeq 6000	PAIRED	PCR	VIRAL RNA	Severe acute respiratory syndrome coronavirus 2	Homo sapiens	ILLUMINA	2021-08-06	United States	North America	58	3897.71	3692	0.981106	116553228
SRR15438935	PRJNA715749	AMPLICON	SAMN20722122	SRX11738622	USA/MA-CDCBI-CRSP_3RBOM37UFZT6CPZ6/2021	Illumina NovaSeq 6000	PAIRED	PCR	VIRAL RNA	Severe acute respiratory syndrome coronavirus 2	Homo sapiens	ILLUMINA	2021-08-05	United States	North America	61	4758.07	4860	0.949437	142280532
SRR15438942	PRJNA715749	AMPLICON	SAMN20722129	SRX11738615	USA/MA-CDCBI-CRSP_36YVQABLW454TY54/2021	Illumina NovaSeq 6000	PAIRED	PCR	VIRAL RNA	Severe acute respiratory syndrome coronavirus 2	Homo sapiens	ILLUMINA	2021-08-05	United States	North America	57	5168.13	5612	0.958332	154542520
SRR15438955	PRJNA715749	AMPLICON	SAMN20722142	SRX11738602	USA/MA-CDCBI-CRSP_2IMEX7L4XNOAJHHN/2021	Illumina NovaSeq 6000	PAIRED	PCR	VIRAL RNA	Severe acute respiratory syndrome coronavirus 2	Homo sapiens	ILLUMINA	2021-08-06	United States	North America	31	364.988	0	0.24031	10914247
SRR15438963	PRJNA715749	AMPLICON	SAMN20722150	SRX11738594	USA/MA-CDCBI-CRSP_26KNQHCQR6QF6CCB/2021	Illumina NovaSeq 6000	PAIRED	PCR	VIRAL RNA	Severe acute respiratory syndrome coronavirus 2	Homo sapiens	ILLUMINA	2021-08-05	United States	North America	59	3215.35	2803	0.948935	96148562
SRR15438976	PRJNA715749	AMPLICON	SAMN20721563	SRX11738581	USA/MA-CDCBI-CRSP_WOP5PYWSXXQDKP4A/2021	Illumina NovaSeq 6000	PAIRED	PCR	VIRAL RNA	Severe acute respiratory syndrome coronavirus 2	Homo sapiens	ILLUMINA	2021-08-06	United States	North America	56	3424.57	3053	0.981875	102405011
SRR15438977	PRJNA715749	AMPLICON	SAMN20721564	SRX11738580	USA/MA-CDCBI-CRSP_WNKMV6CFUCKTWFJQ/2021	Illumina NovaSeq 6000	PAIRED	PCR	VIRAL RNA	Severe acute respiratory syndrome coronavirus 2	Homo sapiens	ILLUMINA	2021-08-05	United States	North America	63	3139.15	2282	0.856369	93869982
SRR15438978	PRJNA715749	AMPLICON	SAMN20721565	SRX11738579	USA/MA-CDCBI-CRSP_WN6JQ23VAY5PLEA4/2021	Illumina NovaSeq 6000	PAIRED	PCR	VIRAL RNA	Severe acute respiratory syndrome coronavirus 2	Homo sapiens	ILLUMINA	2021-08-06	United States	North America	96	2531.96	1586	0.882152	75713319
SRR15438982	PRJNA715749	AMPLICON	SAMN20721569	SRX11738575	USA/MA-CDCBI-CRSP_WKEV7XSDA7DJ5XOI/2021	Illumina NovaSeq 6000	PAIRED	PCR	VIRAL RNA	Severe acute respiratory syndrome coronavirus 2	Homo sapiens	ILLUMINA	2021-08-05	United States	North America	65	2720.7	1720	0.837006	81357019
SRR15438984	PRJNA715749	AMPLICON	SAMN20721571	SRX11738573	USA/MA-CDCBI-CRSP_WGHKMU3ESY7OG4VY/2021	Illumina NovaSeq 6000	PAIRED	PCR	VIRAL RNA	Severe acute respiratory syndrome coronavirus 2	Homo sapiens	ILLUMINA	2021-08-04	United States	North America	50	3811.72	3645	0.959135	113981826
SRR15438986	PRJNA715749	AMPLICON	SAMN20721573	SRX11738571	USA/MA-CDCBI-CRSP_WFC36WLDFMC5BXB3/2021	Illumina NovaSeq 6000	PAIRED	PCR	VIRAL RNA	Severe acute respiratory syndrome coronavirus 2	Homo sapiens	ILLUMINA	2021-08-06	United States	North America	50	3604.38	3249	0.98134	107781680
SRR15438987	PRJNA715749	AMPLICON	SAMN20721574	SRX11738570	USA/MA-CDCBI-CRSP_WEFTRM4ETPRZEA2G/2021	Illumina NovaSeq 6000	PAIRED	PCR	VIRAL RNA	Severe acute respiratory syndrome coronavirus 2	Homo sapiens	ILLUMINA	2021-08-06	United States	North America	54	4629.54	4720	0.972143	138437256
SRR15438990	PRJNA715749	AMPLICON	SAMN20721577	SRX11738567	USA/MA-CDCBI-CRSP_WA2WYYO3SQT5HPY6/2021	Illumina NovaSeq 6000	PAIRED	PCR	VIRAL RNA	Severe acute respiratory syndrome coronavirus 2	Homo sapiens	ILLUMINA	2021-08-06	United States	North America	53	4233.84	3898	0.989667	126604630
SRR15438992	PRJNA715749	AMPLICON	SAMN20721579	SRX11738565	USA/MA-CDCBI-CRSP_W4XZTGYHFQNMMMH7/2021	Illumina NovaSeq 6000	PAIRED	PCR	VIRAL RNA	Severe acute respiratory syndrome coronavirus 2	Homo sapiens	ILLUMINA	2021-08-05	United States	North America	52	4860.58	4688	0.98241	145345778
SRR15438993	PRJNA715749	AMPLICON	SAMN20721580	SRX11738564	USA/MA-CDCBI-CRSP_W2H4TJNY6243NDRZ/2021	Illumina NovaSeq 6000	PAIRED	PCR	VIRAL RNA	Severe acute respiratory syndrome coronavirus 2	Homo sapiens	ILLUMINA	2021-08-05	United States	North America	52	3478.49	3254	0.956693	104017177
SRR15438994	PRJNA715749	AMPLICON	SAMN20721581	SRX11738563	USA/MA-CDCBI-CRSP_VYKNGW6X6CCW4RA4/2021	Illumina NovaSeq 6000	PAIRED	PCR	VIRAL RNA	Severe acute respiratory syndrome coronavirus 2	Homo sapiens	ILLUMINA	2021-08-05	United States	North America	68	4658.31	5102	0.941912	139297373
SRR15438995	PRJNA715749	AMPLICON	SAMN20721582	SRX11738562	USA/MA-CDCBI-CRSP_VYEF2R5BYGZR63ER/2021	Illumina NovaSeq 6000	PAIRED	PCR	VIRAL RNA	Severe acute respiratory syndrome coronavirus 2	Homo sapiens	ILLUMINA	2021-08-06	United States	North America	5	14.377	0	0.0241113	429915
SRR15438997	PRJNA715749	AMPLICON	SAMN20721584	SRX11738560	USA/MA-CDCBI-CRSP_VVTJYUEJU7W76AGT/2021	Illumina NovaSeq 6000	PAIRED	PCR	VIRAL RNA	Severe acute respiratory syndrome coronavirus 2	Homo sapiens	ILLUMINA	2021-08-05	United States	North America	1	9.052	0	0.00117045	270682
SRR15439001	PRJNA715749	AMPLICON	SAMN20721588	SRX11738556	USA/MA-CDCBI-CRSP_VTQ2DXUVLFOAKKBT/2021	Illumina NovaSeq 6000	PAIRED	PCR	VIRAL RNA	Severe acute respiratory syndrome coronavirus 2	Homo sapiens	ILLUMINA	2021-08-06	United States	North America	42	130.594	2	0.0985185	3905151
SRR15439002	PRJNA715749	AMPLICON	SAMN20721589	SRX11738555	USA/MA-CDCBI-CRSP_VTM7CLECD263UGGB/2021	Illumina NovaSeq 6000	PAIRED	PCR	VIRAL RNA	Severe acute respiratory syndrome coronavirus 2	Homo sapiens	ILLUMINA	2021-08-05	United States	North America	48	3699.97	3520	0.955456	110640181
SRR15439005	PRJNA715749	AMPLICON	SAMN20721592	SRX11738552	USA/MA-CDCBI-CRSP_VQXEZNG5IKDARW6R/2021	Illumina NovaSeq 6000	PAIRED	PCR	VIRAL RNA	Severe acute respiratory syndrome coronavirus 2	Homo sapiens	ILLUMINA	2021-08-06	United States	North America	50	3416.14	2992	0.980938	102152805
SRR15439007	PRJNA715749	AMPLICON	SAMN20721594	SRX11738550	USA/MA-CDCBI-CRSP_VOCUTUVDQM6B2R55/2021	Illumina NovaSeq 6000	PAIRED	PCR	VIRAL RNA	Severe acute respiratory syndrome coronavirus 2	Homo sapiens	ILLUMINA	2021-08-05	United States	North America	2	2.31238	0	0.00117045	69147
SRR15439010	PRJNA715749	AMPLICON	SAMN20721597	SRX11738547	USA/MA-CDCBI-CRSP_VLYU7ZF55H7DMQWO/2021	Illumina NovaSeq 6000	PAIRED	PCR	VIRAL RNA	Severe acute respiratory syndrome coronavirus 2	Homo sapiens	ILLUMINA	2021-08-06	United States	North America	58	3732.25	3382	0.980102	111605591
SRR15439011	PRJNA715749	AMPLICON	SAMN20721598	SRX11738546	USA/MA-CDCBI-CRSP_VKNDR6J7D7DB7WH7/2021	Illumina NovaSeq 6000	PAIRED	PCR	VIRAL RNA	Severe acute respiratory syndrome coronavirus 2	Homo sapiens	ILLUMINA	2021-08-05	United States	North America	66	4181.83	4053	0.95268	125049317
SRR15439017	PRJNA715749	AMPLICON	SAMN20721604	SRX11738540	USA/MA-CDCBI-CRSP_VDEH3SPCGTMP763U/2021	Illumina NovaSeq 6000	PAIRED	PCR	VIRAL RNA	Severe acute respiratory syndrome coronavirus 2	Homo sapiens	ILLUMINA	2021-08-05	United States	North America	58	5188.17	5828	0.951343	155141849
SRR15439020	PRJNA715749	AMPLICON	SAMN20721607	SRX11738537	USA/MA-CDCBI-CRSP_V6HH3LX22WHBDO2H/2021	Illumina NovaSeq 6000	PAIRED	PCR	VIRAL RNA	Severe acute respiratory syndrome coronavirus 2	Homo sapiens	ILLUMINA	2021-08-05	United States	North America	45	1833.78	702	0.663378	54835376
SRR15439025	PRJNA715749	AMPLICON	SAMN20721612	SRX11738532	USA/MA-CDCBI-CRSP_UVCUMLPCTQUJCJSD/2021	Illumina NovaSeq 6000	PAIRED	PCR	VIRAL RNA	Severe acute respiratory syndrome coronavirus 2	Homo sapiens	ILLUMINA	2021-08-05	United States	North America	51	4435.01	4653	0.951209	132620031
SRR15439026	PRJNA715749	AMPLICON	SAMN20721613	SRX11738531	USA/MA-CDCBI-CRSP_UUJNZEKTVLBBPBOD/2021	Illumina NovaSeq 6000	PAIRED	PCR	VIRAL RNA	Severe acute respiratory syndrome coronavirus 2	Homo sapiens	ILLUMINA	2021-08-05	United States	North America	56	1785.47	635	0.638598	53390963
SRR15439027	PRJNA715749	AMPLICON	SAMN20721614	SRX11738530	USA/MA-CDCBI-CRSP_UTUAFJGQF3ECGJYL/2021	Illumina NovaSeq 6000	PAIRED	PCR	VIRAL RNA	Severe acute respiratory syndrome coronavirus 2	Homo sapiens	ILLUMINA	2021-08-05	United States	North America	59	4314.67	4585	0.954319	129021646
SRR15439035	PRJNA715749	AMPLICON	SAMN20721622	SRX11738522	USA/MA-CDCBI-CRSP_UIFBPQCQW5QA6XHP/2021	Illumina NovaSeq 6000	PAIRED	PCR	VIRAL RNA	Severe acute respiratory syndrome coronavirus 2	Homo sapiens	ILLUMINA	2021-08-06	United States	North America	51	5150.13	5413	0.98144	154004205
SRR15439036	PRJNA715749	AMPLICON	SAMN20721623	SRX11738521	USA/MA-CDCBI-CRSP_UERVB3K6X6QILF6R/2021	Illumina NovaSeq 6000	PAIRED	PCR	VIRAL RNA	Severe acute respiratory syndrome coronavirus 2	Homo sapiens	ILLUMINA	2021-08-05	United States	North America	53	4267.9	4129	0.9588	127623007
SRR15439051	PRJNA715749	AMPLICON	SAMN20721638	SRX11738506	USA/MA-CDCBI-CRSP_TPJNUT3N6O5EWKTJ/2021	Illumina NovaSeq 6000	PAIRED	PCR	VIRAL RNA	Severe acute respiratory syndrome coronavirus 2	Homo sapiens	ILLUMINA	2021-08-05	United States	North America	70	3376.85	2661	0.909006	100977946
SRR15439054	PRJNA715749	AMPLICON	SAMN20721641	SRX11738503	USA/MA-CDCBI-CRSP_TKZ6NBOCJ5FUJYKV/2021	Illumina NovaSeq 6000	PAIRED	PCR	VIRAL RNA	Severe acute respiratory syndrome coronavirus 2	Homo sapiens	ILLUMINA	2021-08-06	United States	North America	64	4158.28	3969	0.972545	124345127
SRR15439055	PRJNA715749	AMPLICON	SAMN20721642	SRX11738502	USA/MA-CDCBI-CRSP_TKBVKZBI6BZTBO5H/2021	Illumina NovaSeq 6000	PAIRED	PCR	VIRAL RNA	Severe acute respiratory syndrome coronavirus 2	Homo sapiens	ILLUMINA	2021-08-05	United States	North America	53	5016.11	5418	0.95763	149996607
SRR15439060	PRJNA715749	AMPLICON	SAMN20721647	SRX11738497	USA/MA-CDCBI-CRSP_TE6XILFA4XOE5JW2/2021	Illumina NovaSeq 6000	PAIRED	PCR	VIRAL RNA	Severe acute respiratory syndrome coronavirus 2	Homo sapiens	ILLUMINA	2021-08-05	United States	North America	1	1.73718	0	0.00117045	51947
SRR15439062	PRJNA715749	AMPLICON	SAMN20721649	SRX11738495	USA/MA-CDCBI-CRSP_TDN7WRIQGXEAKGAH/2021	Illumina NovaSeq 6000	PAIRED	PCR	VIRAL RNA	Severe acute respiratory syndrome coronavirus 2	Homo sapiens	ILLUMINA	2021-08-05	United States	North America	56	3651.58	3346	0.960807	109193182
SRR15439063	PRJNA715749	AMPLICON	SAMN20721650	SRX11738494	USA/MA-CDCBI-CRSP_TCZZLRJHXZZTMDT2/2021	Illumina NovaSeq 6000	PAIRED	PCR	VIRAL RNA	Severe acute respiratory syndrome coronavirus 2	Homo sapiens	ILLUMINA	2021-08-05	United States	North America	50	3394.19	3200	0.956325	101496341
SRR15439071	PRJNA715749	AMPLICON	SAMN20721658	SRX11738486	USA/MA-CDCBI-CRSP_SVACFFLJCMQIBOEM/2021	Illumina NovaSeq 6000	PAIRED	PCR	VIRAL RNA	Severe acute respiratory syndrome coronavirus 2	Homo sapiens	ILLUMINA	2021-08-06	United States	North America	59	4268.01	4000	0.972545	127626378
SRR15439072	PRJNA715749	AMPLICON	SAMN20721659	SRX11738485	USA/MA-CDCBI-CRSP_SU5VRM7GOKY6SACE/2021	Illumina NovaSeq 6000	PAIRED	PCR	VIRAL RNA	Severe acute respiratory syndrome coronavirus 2	Homo sapiens	ILLUMINA	2021-08-05	United States	North America	56	4369.7	4288	0.965355	130667040
SRR15439073	PRJNA715749	AMPLICON	SAMN20721660	SRX11738484	USA/MA-CDCBI-CRSP_SRDJDWGKDXOFB3T5/2021	Illumina NovaSeq 6000	PAIRED	PCR	VIRAL RNA	Severe acute respiratory syndrome coronavirus 2	Homo sapiens	ILLUMINA	2021-08-05	United States	North America	54	1487	643	0.771762	44465707
SRR15439075	PRJNA715749	AMPLICON	SAMN20721662	SRX11738482	USA/MA-CDCBI-CRSP_SPTBL5R55SFMHCP6/2021	Illumina NovaSeq 6000	PAIRED	PCR	VIRAL RNA	Severe acute respiratory syndrome coronavirus 2	Homo sapiens	ILLUMINA	2021-08-06	United States	North America	57	4660.67	4773	0.980336	139368151
SRR15439080	PRJNA715749	AMPLICON	SAMN20721667	SRX11738477	USA/MA-CDCBI-CRSP_SKAT53KA3HOPJPSU/2021	Illumina NovaSeq 6000	PAIRED	PCR	VIRAL RNA	Severe acute respiratory syndrome coronavirus 2	Homo sapiens	ILLUMINA	2021-08-05	United States	North America	55	3763.48	3387	0.981239	112539343
SRR15439081	PRJNA715749	AMPLICON	SAMN20721668	SRX11738476	USA/MA-CDCBI-CRSP_SJ3K6OHIF663XOAN/2021	Illumina NovaSeq 6000	PAIRED	PCR	VIRAL RNA	Severe acute respiratory syndrome coronavirus 2	Homo sapiens	ILLUMINA	2021-08-06	United States	North America	41	3270.34	2861	0.990302	97793070
SRR15439090	PRJNA715749	AMPLICON	SAMN20721677	SRX11738467	USA/MA-CDCBI-CRSP_S5MNVFOGUWNBHYUN/2021	Illumina NovaSeq 6000	PAIRED	PCR	VIRAL RNA	Severe acute respiratory syndrome coronavirus 2	Homo sapiens	ILLUMINA	2021-08-05	United States	North America	55	3860.32	3588	0.981206	115435072
SRR15439093	PRJNA715749	AMPLICON	SAMN20721680	SRX11738464	USA/MA-CDCBI-CRSP_RXMODCUFXHTF4BOI/2021	Illumina NovaSeq 6000	PAIRED	PCR	VIRAL RNA	Severe acute respiratory syndrome coronavirus 2	Homo sapiens	ILLUMINA	2021-08-05	United States	North America	58	3982.25	3919	0.960205	119081346
SRR15439095	PRJNA715749	AMPLICON	SAMN20721682	SRX11738462	USA/MA-CDCBI-CRSP_RSU34GJ6533ODDFX/2021	Illumina NovaSeq 6000	PAIRED	PCR	VIRAL RNA	Severe acute respiratory syndrome coronavirus 2	Homo sapiens	ILLUMINA	2021-08-05	United States	North America	64	3850.38	3695	0.945089	115137951
SRR15439098	PRJNA715749	AMPLICON	SAMN20721685	SRX11738459	USA/MA-CDCBI-CRSP_RPCTLKLR3V6AXAJN/2021	Illumina NovaSeq 6000	PAIRED	PCR	VIRAL RNA	Severe acute respiratory syndrome coronavirus 2	Homo sapiens	ILLUMINA	2021-08-05	United States	North America	53	4296.85	3966	0.98241	128488598
SRR15439100	PRJNA715749	AMPLICON	SAMN20721687	SRX11738457	USA/MA-CDCBI-CRSP_RFNBD2CKO7CL5PID/2021	Illumina NovaSeq 6000	PAIRED	PCR	VIRAL RNA	Severe acute respiratory syndrome coronavirus 2	Homo sapiens	ILLUMINA	2021-08-05	United States	North America	56	4048.48	3779	0.989031	121061792
SRR15439101	PRJNA715749	AMPLICON	SAMN20721688	SRX11738456	USA/MA-CDCBI-CRSP_RCBTBNOSCJ4NLPFD/2021	Illumina NovaSeq 6000	PAIRED	PCR	VIRAL RNA	Severe acute respiratory syndrome coronavirus 2	Homo sapiens	ILLUMINA	2021-08-05	United States	North America	54	4351.33	4293	0.949503	130117823
SRR15439107	PRJNA715749	AMPLICON	SAMN20721694	SRX11738450	USA/MA-CDCBI-CRSP_QS27GBPTS6LCCIJ5/2021	Illumina NovaSeq 6000	PAIRED	PCR	VIRAL RNA	Severe acute respiratory syndrome coronavirus 2	Homo sapiens	ILLUMINA	2021-08-06	United States	North America	61	1535.09	658	0.718289	45903879
SRR15439109	PRJNA715749	AMPLICON	SAMN20721696	SRX11738448	USA/MA-CDCBI-CRSP_QO3W5JFZMJQN5T4D/2021	Illumina NovaSeq 6000	PAIRED	PCR	VIRAL RNA	Severe acute respiratory syndrome coronavirus 2	Homo sapiens	ILLUMINA	2021-08-06	United States	North America	5	9.07511	0	0.00117045	271373
SRR15439110	PRJNA715749	AMPLICON	SAMN20721697	SRX11738447	USA/MA-CDCBI-CRSP_QNHQ74MMERQRTULT/2021	Illumina NovaSeq 6000	PAIRED	PCR	VIRAL RNA	Severe acute respiratory syndrome coronavirus 2	Homo sapiens	ILLUMINA	2021-08-06	United States	North America	22	123.138	0	0.174263	3682195
SRR15439111	PRJNA715749	AMPLICON	SAMN20721698	SRX11738446	USA/MA-CDCBI-CRSP_QNH2S3PLBSDZWM23/2021	Illumina NovaSeq 6000	PAIRED	PCR	VIRAL RNA	Severe acute respiratory syndrome coronavirus 2	Homo sapiens	ILLUMINA	2021-08-06	United States	North America	54	3542.94	3237	0.981239	105944478
SRR15439112	PRJNA715749	AMPLICON	SAMN20721699	SRX11738445	USA/MA-CDCBI-CRSP_QJNRCQ3SBZICJE26/2021	Illumina NovaSeq 6000	PAIRED	PCR	VIRAL RNA	Severe acute respiratory syndrome coronavirus 2	Homo sapiens	ILLUMINA	2021-08-05	United States	North America	70	3007.5	2174	0.93392	89933395
SRR15439120	PRJNA715749	AMPLICON	SAMN20721707	SRX11738437	USA/MA-CDCBI-CRSP_PQZSG6ZJJRUORWWO/2021	Illumina NovaSeq 6000	PAIRED	PCR	VIRAL RNA	Severe acute respiratory syndrome coronavirus 2	Homo sapiens	ILLUMINA	2021-08-05	United States	North America	46	4549.73	4483	0.97532	136050699
SRR15439121	PRJNA715749	AMPLICON	SAMN20721708	SRX11738436	USA/MA-CDCBI-CRSP_PQNICIUWBVDHBJGB/2021	Illumina NovaSeq 6000	PAIRED	PCR	VIRAL RNA	Severe acute respiratory syndrome coronavirus 2	Homo sapiens	ILLUMINA	2021-08-06	United States	North America	89	3377.51	2684	0.962679	100997647
SRR15439122	PRJNA715749	AMPLICON	SAMN20721709	SRX11738435	USA/MA-CDCBI-CRSP_PPO3XSWVQMI6JZZ4/2021	Illumina NovaSeq 6000	PAIRED	PCR	VIRAL RNA	Severe acute respiratory syndrome coronavirus 2	Homo sapiens	ILLUMINA	2021-08-04	United States	North America	55	3557.25	3358	0.947062	106372494
SRR15439132	PRJNA715749	AMPLICON	SAMN20721719	SRX11738425	USA/MA-CDCBI-CRSP_P5SE7LI6HVHUUELX/2021	Illumina NovaSeq 6000	PAIRED	PCR	VIRAL RNA	Severe acute respiratory syndrome coronavirus 2	Homo sapiens	ILLUMINA	2021-08-06	United States	North America	47	4128.16	3710	0.991539	123444474
SRR15439134	PRJNA715749	AMPLICON	SAMN20721721	SRX11738423	USA/MA-CDCBI-CRSP_P3CEEKSVEUG74752/2021	Illumina NovaSeq 6000	PAIRED	PCR	VIRAL RNA	Severe acute respiratory syndrome coronavirus 2	Homo sapiens	ILLUMINA	2021-08-05	United States	North America	8	118.31	0	0.103635	3537821
SRR15439141	PRJNA715749	AMPLICON	SAMN20721728	SRX11738416	USA/MA-CDCBI-CRSP_ONOQKKAWNAY4BI56/2021	Illumina NovaSeq 6000	PAIRED	PCR	VIRAL RNA	Severe acute respiratory syndrome coronavirus 2	Homo sapiens	ILLUMINA	2021-08-05	United States	North America	51	4471.01	4717	0.955122	133696719
SRR15439142	PRJNA715749	AMPLICON	SAMN20721729	SRX11738415	USA/MA-CDCBI-CRSP_OKVMJU7PGZZF7RWY/2021	Illumina NovaSeq 6000	PAIRED	PCR	VIRAL RNA	Severe acute respiratory syndrome coronavirus 2	Homo sapiens	ILLUMINA	2021-08-05	United States	North America	54	3680.3	3445	0.964987	110051996
SRR15439143	PRJNA715749	AMPLICON	SAMN20721730	SRX11738414	USA/MA-CDCBI-CRSP_OFZQKAWXLUPUT5ET/2021	Illumina NovaSeq 6000	PAIRED	PCR	VIRAL RNA	Severe acute respiratory syndrome coronavirus 2	Homo sapiens	ILLUMINA	2021-08-05	United States	North America	52	2867.95	2566	0.950473	85760364
SRR15439149	PRJNA715749	AMPLICON	SAMN20721736	SRX11738408	USA/MA-CDCBI-CRSP_O5XSKQ66FDQEYKNY/2021	Illumina NovaSeq 6000	PAIRED	PCR	VIRAL RNA	Severe acute respiratory syndrome coronavirus 2	Homo sapiens	ILLUMINA	2021-08-05	United States	North America	62	3313.85	2700	0.914256	99094084
SRR15439155	PRJNA715749	AMPLICON	SAMN20721742	SRX11738402	USA/MA-CDCBI-CRSP_NZ3O6UFBAPYNNTGF/2021	Illumina NovaSeq 6000	PAIRED	PCR	VIRAL RNA	Severe acute respiratory syndrome coronavirus 2	Homo sapiens	ILLUMINA	2021-08-05	United States	North America	2	1.19837	0	0.00117045	35835
SRR15439164	PRJNA715749	AMPLICON	SAMN20721751	SRX11738393	USA/MA-CDCBI-CRSP_NDTRGULJUCCNOMXT/2021	Illumina NovaSeq 6000	PAIRED	PCR	VIRAL RNA	Severe acute respiratory syndrome coronavirus 2	Homo sapiens	ILLUMINA	2021-08-05	United States	North America	53	4443.62	4379	0.955991	132877671
SRR15439165	PRJNA715749	AMPLICON	SAMN20721752	SRX11738392	USA/MA-CDCBI-CRSP_N6OANTR6EZELYDHM/2021	Illumina NovaSeq 6000	PAIRED	PCR	VIRAL RNA	Severe acute respiratory syndrome coronavirus 2	Homo sapiens	ILLUMINA	2021-08-04	United States	North America	53	3794.99	3527	0.965355	113481732
SRR15439167	PRJNA715749	AMPLICON	SAMN20721754	SRX11738390	USA/MA-CDCBI-CRSP_N45FISA3QZURROAO/2021	Illumina NovaSeq 6000	PAIRED	PCR	VIRAL RNA	Severe acute respiratory syndrome coronavirus 2	Homo sapiens	ILLUMINA	2021-08-05	United States	North America	50	4415.07	4349	0.957496	132023761
SRR15439171	PRJNA715749	AMPLICON	SAMN20721758	SRX11738386	USA/MA-CDCBI-CRSP_MWKK2VFEUYXYKOER/2021	Illumina NovaSeq 6000	PAIRED	PCR	VIRAL RNA	Severe acute respiratory syndrome coronavirus 2	Homo sapiens	ILLUMINA	2021-08-05	United States	North America	61	3992.38	3819	0.948734	119384019
SRR15439172	PRJNA715749	AMPLICON	SAMN20721759	SRX11738385	USA/MA-CDCBI-CRSP_MSRPZABT3BPBJN74/2021	Illumina NovaSeq 6000	PAIRED	PCR	VIRAL RNA	Severe acute respiratory syndrome coronavirus 2	Homo sapiens	ILLUMINA	2021-08-06	United States	North America	55	4795.57	4954	0.976658	143402015
SRR15439174	PRJNA715749	AMPLICON	SAMN20721761	SRX11738383	USA/MA-CDCBI-CRSP_MPQWUOMXI4HRP5H6/2021	Illumina NovaSeq 6000	PAIRED	PCR	VIRAL RNA	Severe acute respiratory syndrome coronavirus 2	Homo sapiens	ILLUMINA	2021-08-05	United States	North America	50	4128.44	4048	0.951844	123452623
SRR15439175	PRJNA715749	AMPLICON	SAMN20721762	SRX11738382	USA/MA-CDCBI-CRSP_MNWNVXFVX4K532YU/2021	Illumina NovaSeq 6000	PAIRED	PCR	VIRAL RNA	Severe acute respiratory syndrome coronavirus 2	Homo sapiens	ILLUMINA	2021-08-05	United States	North America	58	4303.86	4157	0.966057	128698381
SRR15439177	PRJNA715749	AMPLICON	SAMN20721764	SRX11738380	USA/MA-CDCBI-CRSP_MBXAOVPI57W3X3WE/2021	Illumina NovaSeq 6000	PAIRED	PCR	VIRAL RNA	Severe acute respiratory syndrome coronavirus 2	Homo sapiens	ILLUMINA	2021-08-05	United States	North America	68	2072.03	1160	0.808247	61959771
SRR15439178	PRJNA715749	AMPLICON	SAMN20721765	SRX11738379	USA/MA-CDCBI-CRSP_MBTUKFJ73EL44BBH/2021	Illumina NovaSeq 6000	PAIRED	PCR	VIRAL RNA	Severe acute respiratory syndrome coronavirus 2	Homo sapiens	ILLUMINA	2021-08-06	United States	North America	59	4235.58	3977	0.981139	126656648
SRR15439180	PRJNA715749	AMPLICON	SAMN20721767	SRX11738377	USA/MA-CDCBI-CRSP_MAP2AUC7OX6JXMQD/2021	Illumina NovaSeq 6000	PAIRED	PCR	VIRAL RNA	Severe acute respiratory syndrome coronavirus 2	Homo sapiens	ILLUMINA	2021-08-04	United States	North America	52	3882.32	3731	0.94218	116092981
SRR15439181	PRJNA715749	AMPLICON	SAMN20721768	SRX11738376	USA/MA-CDCBI-CRSP_M5CMVHELIJ4M6JRD/2021	Illumina NovaSeq 6000	PAIRED	PCR	VIRAL RNA	Severe acute respiratory syndrome coronavirus 2	Homo sapiens	ILLUMINA	2021-08-06	United States	North America	49	3929.78	3692	0.981273	117512228
SRR15439184	PRJNA715749	AMPLICON	SAMN20721771	SRX11738373	USA/MA-CDCBI-CRSP_LVEGMDMVQ44F4YJV/2021	Illumina NovaSeq 6000	PAIRED	PCR	VIRAL RNA	Severe acute respiratory syndrome coronavirus 2	Homo sapiens	ILLUMINA	2021-08-05	United States	North America	45	1903.95	956	0.811624	56933792
SRR15439187	PRJNA715749	AMPLICON	SAMN20721774	SRX11738370	USA/MA-CDCBI-CRSP_LT72CWO6OEOYN67Q/2021	Illumina NovaSeq 6000	PAIRED	PCR	VIRAL RNA	Severe acute respiratory syndrome coronavirus 2	Homo sapiens	ILLUMINA	2021-08-05	United States	North America	54	4778.25	4810	0.962311	142883929
SRR15439262	PRJNA715749	AMPLICON	SAMN20741969	SRX11738945	USA/VT-CDCBI-CRSP_A5YWRRXYSSBH53QD/2021	Illumina NovaSeq 6000	PAIRED	PCR	VIRAL RNA	Severe acute respiratory syndrome coronavirus 2	Homo sapiens	ILLUMINA	2021-08-03	United States	North America	52	4271.73	4116	0.964953	127737673
SRR15439263	PRJNA715749	AMPLICON	SAMN20741970	SRX11738944	USA/VT-CDCBI-CRSP_7JYKBJLL7PU6EWLS/2021	Illumina NovaSeq 6000	PAIRED	PCR	VIRAL RNA	Severe acute respiratory syndrome coronavirus 2	Homo sapiens	ILLUMINA	2021-08-03	United States	North America	55	5135.92	5578	0.967863	153579427
SRR15439264	PRJNA715749	AMPLICON	SAMN20741971	SRX11738943	USA/VT-CDCBI-CRSP_66Z3LTB5OSOROVOY/2021	Illumina NovaSeq 6000	PAIRED	PCR	VIRAL RNA	Severe acute respiratory syndrome coronavirus 2	Homo sapiens	ILLUMINA	2021-08-03	United States	North America	57	4867.96	5060	0.965856	145566712
SRR15439266	PRJNA715749	AMPLICON	SAMN20741973	SRX11738941	USA/RI-CDCBI-RIDOH_ZGWA2NCXSDIC425Z/2021	Illumina NovaSeq 6000	PAIRED	PCR	VIRAL RNA	Severe acute respiratory syndrome coronavirus 2	Homo sapiens	ILLUMINA	2021-07-28	United States	North America	54	4338.62	4381	0.943216	129737865
SRR15439271	PRJNA715749	AMPLICON	SAMN20741978	SRX11738936	USA/RI-CDCBI-RIDOH_XK5YEQW6UKCQ5ZEM/2021	Illumina NovaSeq 6000	PAIRED	PCR	VIRAL RNA	Severe acute respiratory syndrome coronavirus 2	Homo sapiens	ILLUMINA	2021-07-27	United States	North America	59	3680.26	3556	0.956125	110050668
SRR15439272	PRJNA715749	AMPLICON	SAMN20741979	SRX11738935	USA/RI-CDCBI-RIDOH_X7637SRIEYTFBQYU/2021	Illumina NovaSeq 6000	PAIRED	PCR	VIRAL RNA	Severe acute respiratory syndrome coronavirus 2	Homo sapiens	ILLUMINA	2021-07-30	United States	North America	51	3527.91	3313	0.964251	105495202
SRR15439274	PRJNA715749	AMPLICON	SAMN20741981	SRX11738933	USA/RI-CDCBI-RIDOH_WP2ZHPUWSZYRO3Y5/2021	Illumina NovaSeq 6000	PAIRED	PCR	VIRAL RNA	Severe acute respiratory syndrome coronavirus 2	Homo sapiens	ILLUMINA	2021-07-27	United States	North America	49	3213.06	3022	0.964886	96080161
SRR15439276	PRJNA715749	AMPLICON	SAMN20741983	SRX11738931	USA/RI-CDCBI-RIDOH_W5RGKUJGEITTUB4M/2021	Illumina NovaSeq 6000	PAIRED	PCR	VIRAL RNA	Severe acute respiratory syndrome coronavirus 2	Homo sapiens	ILLUMINA	2021-07-26	United States	North America	74	4248.83	4401	0.953617	127052819
SRR15439282	PRJNA715749	AMPLICON	SAMN20741989	SRX11738925	USA/RI-CDCBI-RIDOH_UZZ7DEZ2UICPNL5M/2021	Illumina NovaSeq 6000	PAIRED	PCR	VIRAL RNA	Severe acute respiratory syndrome coronavirus 2	Homo sapiens	ILLUMINA	2021-07-26	United States	North America	54	3875.32	3654	0.970939	115883573
SRR15439288	PRJNA715749	AMPLICON	SAMN20742403	SRX11738919	USA/MA-CDCBI-CRSP_IWUQZL6HPWCVJ4LF/2021	Illumina NovaSeq 6000	PAIRED	PCR	VIRAL RNA	Severe acute respiratory syndrome coronavirus 2	Homo sapiens	ILLUMINA	2021-08-03	United States	North America	51	3938.5	3788	0.953684	117772964
SRR15439295	PRJNA715749	AMPLICON	SAMN20742410	SRX11738912	USA/MA-CDCBI-CRSP_IBVGL5X7B7CCSQBL/2021	Illumina NovaSeq 6000	PAIRED	PCR	VIRAL RNA	Severe acute respiratory syndrome coronavirus 2	Homo sapiens	ILLUMINA	2021-08-03	United States	North America	50	4153.39	4067	0.955958	124198840
SRR15439297	PRJNA715749	AMPLICON	SAMN20742412	SRX11738910	USA/MA-CDCBI-CRSP_I6VDMRDL7ENBSZW3/2021	Illumina NovaSeq 6000	PAIRED	PCR	VIRAL RNA	Severe acute respiratory syndrome coronavirus 2	Homo sapiens	ILLUMINA	2021-08-04	United States	North America	61	4209.53	4080	0.957797	125877636
SRR15439300	PRJNA715749	AMPLICON	SAMN20742415	SRX11738907	USA/MA-CDCBI-CRSP_I3FYNR2VPRZKAKW6/2021	Illumina NovaSeq 6000	PAIRED	PCR	VIRAL RNA	Severe acute respiratory syndrome coronavirus 2	Homo sapiens	ILLUMINA	2021-08-04	United States	North America	59	4882.55	5009	0.957864	146002900
SRR15439306	PRJNA715749	AMPLICON	SAMN20742421	SRX11738901	USA/MA-CDCBI-CRSP_HSV7PKJ5IRKDZNSC/2021	Illumina NovaSeq 6000	PAIRED	PCR	VIRAL RNA	Severe acute respiratory syndrome coronavirus 2	Homo sapiens	ILLUMINA	2021-08-03	United States	North America	50	4648.04	4669	0.966224	138990321
SRR15439309	PRJNA715749	AMPLICON	SAMN20742664	SRX11738898	USA/MA-CDCBI-CRSP_3GY27RIBEMWQFLX2/2021	Illumina NovaSeq 6000	PAIRED	PCR	VIRAL RNA	Severe acute respiratory syndrome coronavirus 2	Homo sapiens	ILLUMINA	2021-08-03	United States	North America	47	4813.7	4823	0.966023	143944175
SRR15439311	PRJNA715749	AMPLICON	SAMN20742666	SRX11738896	USA/MA-CDCBI-CRSP_3FHW2RVM3XCML7SG/2021	Illumina NovaSeq 6000	PAIRED	PCR	VIRAL RNA	Severe acute respiratory syndrome coronavirus 2	Homo sapiens	ILLUMINA	2021-08-03	United States	North America	1	1.00084	0	0.00110357	29928
SRR15439313	PRJNA715749	AMPLICON	SAMN20742668	SRX11738894	USA/MA-CDCBI-CRSP_3CGDGYVEHCADEWO4/2021	Illumina NovaSeq 6000	PAIRED	PCR	VIRAL RNA	Severe acute respiratory syndrome coronavirus 2	Homo sapiens	ILLUMINA	2021-08-03	United States	North America	55	4707.15	4845	0.950072	140758055
SRR15439318	PRJNA715749	AMPLICON	SAMN20742673	SRX11738889	USA/MA-CDCBI-CRSP_2YJ3FPGPVYMMI5VR/2021	Illumina NovaSeq 6000	PAIRED	PCR	VIRAL RNA	Severe acute respiratory syndrome coronavirus 2	Homo sapiens	ILLUMINA	2021-08-02	United States	North America	57	3343.17	3100	0.9278	99970696
SRR15439324	PRJNA715749	AMPLICON	SAMN20742679	SRX11738883	USA/MA-CDCBI-CRSP_2KEXDT52YEQVZBXR/2021	Illumina NovaSeq 6000	PAIRED	PCR	VIRAL RNA	Severe acute respiratory syndrome coronavirus 2	Homo sapiens	ILLUMINA	2021-08-04	United States	North America	5	28.1932	0	0.0228071	843060
SRR15439327	PRJNA715749	AMPLICON	SAMN20742682	SRX11738880	USA/MA-CDCBI-CRSP_2IF7YURVYAQQ5QSU/2021	Illumina NovaSeq 6000	PAIRED	PCR	VIRAL RNA	Severe acute respiratory syndrome coronavirus 2	Homo sapiens	ILLUMINA	2021-08-04	United States	North America	8	270.916	0	0.0923988	8101187
SRR15439331	PRJNA715749	AMPLICON	SAMN20742686	SRX11738876	USA/CT-CDCBI-CRSP_SCQ5R24BI2WBC2EL/2021	Illumina NovaSeq 6000	PAIRED	PCR	VIRAL RNA	Severe acute respiratory syndrome coronavirus 2	Homo sapiens	ILLUMINA	2021-08-03	United States	North America	68	4065.32	4132	0.950874	121565312
SRR15439333	PRJNA715749	AMPLICON	SAMN20741992	SRX11738874	USA/RI-CDCBI-RIDOH_SU5TJQMZ3MY7D26C/2021	Illumina NovaSeq 6000	PAIRED	PCR	VIRAL RNA	Severe acute respiratory syndrome coronavirus 2	Homo sapiens	ILLUMINA	2021-07-31	United States	North America	54	3654.4	3412	0.947062	109277569
SRR15439336	PRJNA715749	AMPLICON	SAMN20741995	SRX11738871	USA/RI-CDCBI-RIDOH_RJEJ6CISEF5HD3OC/2021	Illumina NovaSeq 6000	PAIRED	PCR	VIRAL RNA	Severe acute respiratory syndrome coronavirus 2	Homo sapiens	ILLUMINA	2021-07-27	United States	North America	54	3557.77	3318	0.956091	106387952
SRR15439338	PRJNA715749	AMPLICON	SAMN20741997	SRX11738869	USA/RI-CDCBI-RIDOH_REIKXSIX5IP2XYJF/2021	Illumina NovaSeq 6000	PAIRED	PCR	VIRAL RNA	Severe acute respiratory syndrome coronavirus 2	Homo sapiens	ILLUMINA	2021-07-26	United States	North America	50	4106.34	4014	0.958633	122791777
SRR15439339	PRJNA715749	AMPLICON	SAMN20741998	SRX11738868	USA/RI-CDCBI-RIDOH_R3JCGI6G6FL3FYJC/2021	Illumina NovaSeq 6000	PAIRED	PCR	VIRAL RNA	Severe acute respiratory syndrome coronavirus 2	Homo sapiens	ILLUMINA	2021-07-30	United States	North America	60	3869.95	3814	0.951911	115723111
SRR15439342	PRJNA715749	AMPLICON	SAMN20742001	SRX11738865	USA/RI-CDCBI-RIDOH_QFZNTQVTXZKYJNBA/2021	Illumina NovaSeq 6000	PAIRED	PCR	VIRAL RNA	Severe acute respiratory syndrome coronavirus 2	Homo sapiens	ILLUMINA	2021-07-28	United States	North America	64	4217.74	4237	0.916965	126123050
SRR15439345	PRJNA715749	AMPLICON	SAMN20742004	SRX11738862	USA/RI-CDCBI-RIDOH_OYSMCEMJ7IJMGYK2/2021	Illumina NovaSeq 6000	PAIRED	PCR	VIRAL RNA	Severe acute respiratory syndrome coronavirus 2	Homo sapiens	ILLUMINA	2021-07-31	United States	North America	19	169.905	0	0.160352	5080659
SRR15439346	PRJNA715749	AMPLICON	SAMN20742005	SRX11738861	USA/RI-CDCBI-RIDOH_OS2Q6DMS5AK6GK5V/2021	Illumina NovaSeq 6000	PAIRED	PCR	VIRAL RNA	Severe acute respiratory syndrome coronavirus 2	Homo sapiens	ILLUMINA	2021-07-27	United States	North America	56	3594.04	3433	0.957763	107472617
SRR15439347	PRJNA715749	AMPLICON	SAMN20742006	SRX11738860	USA/RI-CDCBI-RIDOH_OICQQMEO6FDZZBDV/2021	Illumina NovaSeq 6000	PAIRED	PCR	VIRAL RNA	Severe acute respiratory syndrome coronavirus 2	Homo sapiens	ILLUMINA	2021-07-28	United States	North America	79	1533.58	56	0.461793	45858653
SRR15439349	PRJNA715749	AMPLICON	SAMN20742008	SRX11738858	USA/RI-CDCBI-RIDOH_NTPQLY3VOUBR23JP/2021	Illumina NovaSeq 6000	PAIRED	PCR	VIRAL RNA	Severe acute respiratory syndrome coronavirus 2	Homo sapiens	ILLUMINA	2021-07-28	United States	North America	55	3827.62	3671	0.960539	114457266
SRR15439351	PRJNA715749	AMPLICON	SAMN20742010	SRX11738856	USA/RI-CDCBI-RIDOH_MVYMOWIHCN7ZGF5T/2021	Illumina NovaSeq 6000	PAIRED	PCR	VIRAL RNA	Severe acute respiratory syndrome coronavirus 2	Homo sapiens	ILLUMINA	2021-07-28	United States	North America	53	3987.46	3901	0.95472	119237074
SRR15439353	PRJNA715749	AMPLICON	SAMN20742012	SRX11738854	USA/RI-CDCBI-RIDOH_MAVL5BJIN2FZF6NZ/2021	Illumina NovaSeq 6000	PAIRED	PCR	VIRAL RNA	Severe acute respiratory syndrome coronavirus 2	Homo sapiens	ILLUMINA	2021-07-30	United States	North America	53	3663.62	3506	0.964719	109553099
SRR15439355	PRJNA715749	AMPLICON	SAMN20742014	SRX11738852	USA/RI-CDCBI-RIDOH_LFAGYW4VWNM5B4BT/2021	Illumina NovaSeq 6000	PAIRED	PCR	VIRAL RNA	Severe acute respiratory syndrome coronavirus 2	Homo sapiens	ILLUMINA	2021-07-28	United States	North America	58	3454	3058	0.945624	103284992
SRR15439360	PRJNA715749	AMPLICON	SAMN20742016	SRX11738847	USA/RI-CDCBI-RIDOH_JYK6MM745PPYHMZC/2021	Illumina NovaSeq 6000	PAIRED	PCR	VIRAL RNA	Severe acute respiratory syndrome coronavirus 2	Homo sapiens	ILLUMINA	2021-07-31	United States	North America	61	3667.65	3385	0.959201	109673728
SRR15439362	PRJNA715749	AMPLICON	SAMN20742018	SRX11738845	USA/RI-CDCBI-RIDOH_J5RGZSUR36SEYEC3/2021	Illumina NovaSeq 6000	PAIRED	PCR	VIRAL RNA	Severe acute respiratory syndrome coronavirus 2	Homo sapiens	ILLUMINA	2021-07-29	United States	North America	59	3657.13	3427	0.946761	109359298
SRR15439370	PRJNA715749	AMPLICON	SAMN20742026	SRX11738837	USA/RI-CDCBI-RIDOH_HEAEJ53CJSOZKXUE/2021	Illumina NovaSeq 6000	PAIRED	PCR	VIRAL RNA	Severe acute respiratory syndrome coronavirus 2	Homo sapiens	ILLUMINA	2021-07-30	United States	North America	49	3629.89	3420	0.954821	108544533
SRR15439372	PRJNA715749	AMPLICON	SAMN20742028	SRX11738835	USA/RI-CDCBI-RIDOH_GHAUAM32YQRPGYSX/2021	Illumina NovaSeq 6000	PAIRED	PCR	VIRAL RNA	Severe acute respiratory syndrome coronavirus 2	Homo sapiens	ILLUMINA	2021-07-26	United States	North America	51	3888.71	3663	0.963582	116284242
SRR15439374	PRJNA715749	AMPLICON	SAMN20742030	SRX11738833	USA/RI-CDCBI-RIDOH_G2EEQX7LWI4NAQKG/2021	Illumina NovaSeq 6000	PAIRED	PCR	VIRAL RNA	Severe acute respiratory syndrome coronavirus 2	Homo sapiens	ILLUMINA	2021-07-27	United States	North America	56	5465.76	6162	0.956894	163442663
SRR15439379	PRJNA715749	AMPLICON	SAMN20742035	SRX11738828	USA/RI-CDCBI-RIDOH_DPCIFFBRBQKXF7YH/2021	Illumina NovaSeq 6000	PAIRED	PCR	VIRAL RNA	Severe acute respiratory syndrome coronavirus 2	Homo sapiens	ILLUMINA	2021-07-29	United States	North America	54	4069.39	4025	0.949503	121686830
SRR15439380	PRJNA715749	AMPLICON	SAMN20742036	SRX11738827	USA/RI-CDCBI-RIDOH_DOA7EIF2RYXKGGSV/2021	Illumina NovaSeq 6000	PAIRED	PCR	VIRAL RNA	Severe acute respiratory syndrome coronavirus 2	Homo sapiens	ILLUMINA	2021-07-26	United States	North America	68	2740.8	1714	0.892486	81958084
SRR15439382	PRJNA715749	AMPLICON	SAMN20742038	SRX11738825	USA/RI-CDCBI-RIDOH_D22LP53J5K2227Q3/2021	Illumina NovaSeq 6000	PAIRED	PCR	VIRAL RNA	Severe acute respiratory syndrome coronavirus 2	Homo sapiens	ILLUMINA	2021-07-27	United States	North America	29	484.776	2	0.427315	14496262
SRR15439383	PRJNA715749	AMPLICON	SAMN20742039	SRX11738824	USA/RI-CDCBI-RIDOH_CTCRVQ2Z42RWQ26V/2021	Illumina NovaSeq 6000	PAIRED	PCR	VIRAL RNA	Severe acute respiratory syndrome coronavirus 2	Homo sapiens	ILLUMINA	2021-07-30	United States	North America	56	3932.38	3774	0.958566	117589930
SRR15439384	PRJNA715749	AMPLICON	SAMN20742424	SRX11738823	USA/MA-CDCBI-CRSP_HOOXXIIBPXQMYCS6/2021	Illumina NovaSeq 6000	PAIRED	PCR	VIRAL RNA	Severe acute respiratory syndrome coronavirus 2	Homo sapiens	ILLUMINA	2021-08-04	United States	North America	51	4499.44	4407	0.960037	134546759
SRR15439387	PRJNA715749	AMPLICON	SAMN20742427	SRX11738820	USA/MA-CDCBI-CRSP_HJJK53JJFR6QVTV2/2021	Illumina NovaSeq 6000	PAIRED	PCR	VIRAL RNA	Severe acute respiratory syndrome coronavirus 2	Homo sapiens	ILLUMINA	2021-08-04	United States	North America	53	4687.39	4693	0.965957	140166958
SRR15439391	PRJNA715749	AMPLICON	SAMN20742431	SRX11738816	USA/MA-CDCBI-CRSP_HDRRTPE7WM6Y3RIO/2021	Illumina NovaSeq 6000	PAIRED	PCR	VIRAL RNA	Severe acute respiratory syndrome coronavirus 2	Homo sapiens	ILLUMINA	2021-08-03	United States	North America	51	4563.95	4692	0.965622	136475699
SRR15439393	PRJNA715749	AMPLICON	SAMN20742433	SRX11738814	USA/MA-CDCBI-CRSP_H7LZ4QWPRAJ24S2H/2021	Illumina NovaSeq 6000	PAIRED	PCR	VIRAL RNA	Severe acute respiratory syndrome coronavirus 2	Homo sapiens	ILLUMINA	2021-08-03	United States	North America	75	3473.27	3355	0.939471	103861330
SRR15439394	PRJNA715749	AMPLICON	SAMN20742434	SRX11738813	USA/MA-CDCBI-CRSP_H7C5JILTN7EKUQ6U/2021	Illumina NovaSeq 6000	PAIRED	PCR	VIRAL RNA	Severe acute respiratory syndrome coronavirus 2	Homo sapiens	ILLUMINA	2021-08-03	United States	North America	56	4251.05	4350	0.956192	127119000
SRR15439398	PRJNA715749	AMPLICON	SAMN20742438	SRX11738809	USA/MA-CDCBI-CRSP_H5D5F5MSVT3F4FOZ/2021	Illumina NovaSeq 6000	PAIRED	PCR	VIRAL RNA	Severe acute respiratory syndrome coronavirus 2	Homo sapiens	ILLUMINA	2021-08-03	United States	North America	75	3760.21	3560	0.944654	112441475
SRR15439403	PRJNA715749	AMPLICON	SAMN20742443	SRX11738804	USA/MA-CDCBI-CRSP_GVEE4IASNK2ZATF4/2021	Illumina NovaSeq 6000	PAIRED	PCR	VIRAL RNA	Severe acute respiratory syndrome coronavirus 2	Homo sapiens	ILLUMINA	2021-08-04	United States	North America	57	3878.57	3634	0.957663	115980746
SRR15439404	PRJNA715749	AMPLICON	SAMN20742444	SRX11738803	USA/MA-CDCBI-CRSP_GRVBX4TDRZ6CZ55E/2021	Illumina NovaSeq 6000	PAIRED	PCR	VIRAL RNA	Severe acute respiratory syndrome coronavirus 2	Homo sapiens	ILLUMINA	2021-08-04	United States	North America	46	4640.74	4758	0.966893	138772021
SRR15439407	PRJNA715749	AMPLICON	SAMN20742447	SRX11738800	USA/MA-CDCBI-CRSP_GKL6S443GXKWIODB/2021	Illumina NovaSeq 6000	PAIRED	PCR	VIRAL RNA	Severe acute respiratory syndrome coronavirus 2	Homo sapiens	ILLUMINA	2021-08-04	United States	North America	13	80.2014	0	0.0997893	2398261
SRR15439418	PRJNA715749	AMPLICON	SAMN20742050	SRX11738789	USA/RI-CDCBI-RIDOH_7SGVVVMDWLSXRVOQ/2021	Illumina NovaSeq 6000	PAIRED	PCR	VIRAL RNA	Severe acute respiratory syndrome coronavirus 2	Homo sapiens	ILLUMINA	2021-07-28	United States	North America	90	3084.3	2510	0.934087	92229797
SRR15439419	PRJNA715749	AMPLICON	SAMN20742051	SRX11738788	USA/RI-CDCBI-RIDOH_7PJKEAOIA6X7TJCW/2021	Illumina NovaSeq 6000	PAIRED	PCR	VIRAL RNA	Severe acute respiratory syndrome coronavirus 2	Homo sapiens	ILLUMINA	2021-07-30	United States	North America	59	3331	2753	0.93004	99606863
SRR15439421	PRJNA715749	AMPLICON	SAMN20742053	SRX11738786	USA/RI-CDCBI-RIDOH_76SGDEVFF52XQN2Z/2021	Illumina NovaSeq 6000	PAIRED	PCR	VIRAL RNA	Severe acute respiratory syndrome coronavirus 2	Homo sapiens	ILLUMINA	2021-07-28	United States	North America	49	3296.48	2847	0.940441	98574638
SRR15439427	PRJNA715749	AMPLICON	SAMN20742059	SRX11738780	USA/RI-CDCBI-RIDOH_4RFLCO4QGH5EVI7V/2021	Illumina NovaSeq 6000	PAIRED	PCR	VIRAL RNA	Severe acute respiratory syndrome coronavirus 2	Homo sapiens	ILLUMINA	2021-07-26	United States	North America	55	2461.9	2226	0.94947	73618326
SRR15439429	PRJNA715749	AMPLICON	SAMN20742061	SRX11738778	USA/RI-CDCBI-RIDOH_4C4B7KZUE4NAPXUH/2021	Illumina NovaSeq 6000	PAIRED	PCR	VIRAL RNA	Severe acute respiratory syndrome coronavirus 2	Homo sapiens	ILLUMINA	2021-07-27	United States	North America	70	1280.42	394	0.664281	38288437
SRR15439430	PRJNA715749	AMPLICON	SAMN20742062	SRX11738777	USA/RI-CDCBI-RIDOH_3N72T2CHUIV7RBJU/2021	Illumina NovaSeq 6000	PAIRED	PCR	VIRAL RNA	Severe acute respiratory syndrome coronavirus 2	Homo sapiens	ILLUMINA	2021-07-30	United States	North America	46	3402.38	3194	0.957663	101741490
SRR15439431	PRJNA715749	AMPLICON	SAMN20742063	SRX11738776	USA/RI-CDCBI-RIDOH_3GDSEVS6H5FSECK3/2021	Illumina NovaSeq 6000	PAIRED	PCR	VIRAL RNA	Severe acute respiratory syndrome coronavirus 2	Homo sapiens	ILLUMINA	2021-07-25	United States	North America	57	3812.91	3586	0.934354	114017597
SRR15439432	PRJNA715749	AMPLICON	SAMN20742064	SRX11738775	USA/RI-CDCBI-RIDOH_3BVHHORY6KE6DP5G/2021	Illumina NovaSeq 6000	PAIRED	PCR	VIRAL RNA	Severe acute respiratory syndrome coronavirus 2	Homo sapiens	ILLUMINA	2021-07-28	United States	North America	75	2328.86	1649	0.925258	69640042
SRR15439434	PRJNA715749	AMPLICON	SAMN20742066	SRX11738773	USA/RI-CDCBI-RIDOH_2GX7G4PMFB6IJLUR/2021	Illumina NovaSeq 6000	PAIRED	PCR	VIRAL RNA	Severe acute respiratory syndrome coronavirus 2	Homo sapiens	ILLUMINA	2021-07-31	United States	North America	51	4722.42	4878	0.966258	141214618
SRR15439436	PRJNA715749	AMPLICON	SAMN20742068	SRX11738771	USA/RI-CDCBI-CRSP_PMK5JHE3DE3BQ6FA/2021	Illumina NovaSeq 6000	PAIRED	PCR	VIRAL RNA	Severe acute respiratory syndrome coronavirus 2	Homo sapiens	ILLUMINA	2021-08-03	United States	North America	57	4138.32	4095	0.951008	123748132
SRR15439437	PRJNA715749	AMPLICON	SAMN20742069	SRX11738770	USA/RI-CDCBI-CRSP_PBOTGH72U3PMGWUL/2021	Illumina NovaSeq 6000	PAIRED	PCR	VIRAL RNA	Severe acute respiratory syndrome coronavirus 2	Homo sapiens	ILLUMINA	2021-08-04	United States	North America	52	4005.53	3763	0.960238	119777400
SRR15439440	PRJNA715749	AMPLICON	SAMN20742072	SRX11738767	USA/NY-CDCBI-CRSP_ZPG5AKSVJBJVCC2T/2021	Illumina NovaSeq 6000	PAIRED	PCR	VIRAL RNA	Severe acute respiratory syndrome coronavirus 2	Homo sapiens	ILLUMINA	2021-08-04	United States	North America	47	4776.47	4793	0.973949	142830692
SRR15439444	PRJNA715749	AMPLICON	SAMN20742076	SRX11738763	USA/NY-CDCBI-CRSP_KX4V4R6FWLG6L5RY/2021	Illumina NovaSeq 6000	PAIRED	PCR	VIRAL RNA	Severe acute respiratory syndrome coronavirus 2	Homo sapiens	ILLUMINA	2021-08-04	United States	North America	56	3805.5	3590	0.957128	113795929
SRR15439458	PRJNA715749	AMPLICON	SAMN20742450	SRX11738749	USA/MA-CDCBI-CRSP_G7OF75SBVSGFMT2D/2021	Illumina NovaSeq 6000	PAIRED	PCR	VIRAL RNA	Severe acute respiratory syndrome coronavirus 2	Homo sapiens	ILLUMINA	2021-08-03	United States	North America	19	240.54	0	0.158078	7192862
SRR15439459	PRJNA715749	AMPLICON	SAMN20742451	SRX11738748	USA/MA-CDCBI-CRSP_G7JU3FCMLSU5NERT/2021	Illumina NovaSeq 6000	PAIRED	PCR	VIRAL RNA	Severe acute respiratory syndrome coronavirus 2	Homo sapiens	ILLUMINA	2021-08-03	United States	North America	52	3375.33	3123	0.957529	100932438
SRR15439462	PRJNA715749	AMPLICON	SAMN20742454	SRX11738745	USA/MA-CDCBI-CRSP_G2ZRKEE5EDNN3UFV/2021	Illumina NovaSeq 6000	PAIRED	PCR	VIRAL RNA	Severe acute respiratory syndrome coronavirus 2	Homo sapiens	ILLUMINA	2021-08-04	United States	North America	63	4235.67	4105	0.962144	126659300
SRR15439476	PRJNA715749	AMPLICON	SAMN20742468	SRX11738731	USA/MA-CDCBI-CRSP_FENOYNZMCEPODL64/2021	Illumina NovaSeq 6000	PAIRED	PCR	VIRAL RNA	Severe acute respiratory syndrome coronavirus 2	Homo sapiens	ILLUMINA	2021-08-04	United States	North America	64	4631.22	4719	0.940508	138487478
SRR15439479	PRJNA715749	AMPLICON	SAMN20742471	SRX11738728	USA/MA-CDCBI-CRSP_FC5RPBF3JUODHBLS/2021	Illumina NovaSeq 6000	PAIRED	PCR	VIRAL RNA	Severe acute respiratory syndrome coronavirus 2	Homo sapiens	ILLUMINA	2021-08-03	United States	North America	49	3822.82	3705	0.955523	114313845
SRR15439480	PRJNA715749	AMPLICON	SAMN20742088	SRX11738727	USA/NH-CDCBI-CRSP_3E5UX7K5WNVJ7RHO/2021	Illumina NovaSeq 6000	PAIRED	PCR	VIRAL RNA	Severe acute respiratory syndrome coronavirus 2	Homo sapiens	ILLUMINA	2021-08-04	United States	North America	50	4564.02	4518	0.96589	136477983
SRR15439483	PRJNA715749	AMPLICON	SAMN20742091	SRX11738724	USA/MA-CDCBI-CRSP_ZXBKUKYAHBSOAJ32/2021	Illumina NovaSeq 6000	PAIRED	PCR	VIRAL RNA	Severe acute respiratory syndrome coronavirus 2	Homo sapiens	ILLUMINA	2021-08-04	United States	North America	55	4489.54	4517	0.959001	134250799
SRR15439487	PRJNA715749	AMPLICON	SAMN20742095	SRX11738720	USA/MA-CDCBI-CRSP_ZUZPIJOK5GZ7B5WK/2021	Illumina NovaSeq 6000	PAIRED	PCR	VIRAL RNA	Severe acute respiratory syndrome coronavirus 2	Homo sapiens	ILLUMINA	2021-08-02	United States	North America	73	3581.72	3300	0.927332	107104026
SRR15439493	PRJNA715749	AMPLICON	SAMN20742101	SRX11738714	USA/MA-CDCBI-CRSP_ZMTSS2S4HAARUN7L/2021	Illumina NovaSeq 6000	PAIRED	PCR	VIRAL RNA	Severe acute respiratory syndrome coronavirus 2	Homo sapiens	ILLUMINA	2021-08-04	United States	North America	58	4403.25	4690	0.935224	131670410
SRR15439494	PRJNA715749	AMPLICON	SAMN20742102	SRX11738713	USA/MA-CDCBI-CRSP_ZITO24GP3XRLVOAF/2021	Illumina NovaSeq 6000	PAIRED	PCR	VIRAL RNA	Severe acute respiratory syndrome coronavirus 2	Homo sapiens	ILLUMINA	2021-08-04	United States	North America	3	79.7723	0	0.0238438	2385430
SRR15439502	PRJNA715749	AMPLICON	SAMN20742110	SRX11738705	USA/MA-CDCBI-CRSP_YZPOGLO5HAJSNUFJ/2021	Illumina NovaSeq 6000	PAIRED	PCR	VIRAL RNA	Severe acute respiratory syndrome coronavirus 2	Homo sapiens	ILLUMINA	2021-08-03	United States	North America	56	3945.92	3785	0.964886	117994811
SRR15439506	PRJNA715749	AMPLICON	SAMN20742474	SRX11738701	USA/MA-CDCBI-CRSP_F4MI6UWFG3CWB5FF/2021	Illumina NovaSeq 6000	PAIRED	PCR	VIRAL RNA	Severe acute respiratory syndrome coronavirus 2	Homo sapiens	ILLUMINA	2021-08-03	United States	North America	57	4525.33	4901	0.937632	135321092
SRR15439508	PRJNA715749	AMPLICON	SAMN20742476	SRX11738699	USA/MA-CDCBI-CRSP_EZVSDSI77HPHKYOL/2021	Illumina NovaSeq 6000	PAIRED	PCR	VIRAL RNA	Severe acute respiratory syndrome coronavirus 2	Homo sapiens	ILLUMINA	2021-08-04	United States	North America	58	2923.89	1875	0.897	87433147
SRR15439509	PRJNA715749	AMPLICON	SAMN20742477	SRX11738698	USA/MA-CDCBI-CRSP_EZ4BZCUEJD5JA3HL/2021	Illumina NovaSeq 6000	PAIRED	PCR	VIRAL RNA	Severe acute respiratory syndrome coronavirus 2	Homo sapiens	ILLUMINA	2021-08-03	United States	North America	80	2088.67	1330	0.887403	62457615
SRR15439517	PRJNA715749	AMPLICON	SAMN20742284	SRX11739195	USA/MA-CDCBI-CRSP_OVQT7PETFXTXLKKW/2021	Illumina NovaSeq 6000	PAIRED	PCR	VIRAL RNA	Severe acute respiratory syndrome coronavirus 2	Homo sapiens	ILLUMINA	2021-08-04	United States	North America	49	5096.24	5462	0.957998	152392935
SRR15439518	PRJNA715749	AMPLICON	SAMN20742285	SRX11739194	USA/MA-CDCBI-CRSP_OU3UHEQ5QFLSKHJX/2021	Illumina NovaSeq 6000	PAIRED	PCR	VIRAL RNA	Severe acute respiratory syndrome coronavirus 2	Homo sapiens	ILLUMINA	2021-08-03	United States	North America	51	2735.16	2519	0.954887	81789495
SRR15439523	PRJNA715749	AMPLICON	SAMN20742290	SRX11739189	USA/MA-CDCBI-CRSP_OOO3LRVALOWK2IM7/2021	Illumina NovaSeq 6000	PAIRED	PCR	VIRAL RNA	Severe acute respiratory syndrome coronavirus 2	Homo sapiens	ILLUMINA	2021-08-03	United States	North America	53	4621.92	4893	0.964151	138209316
SRR15439527	PRJNA715749	AMPLICON	SAMN20742294	SRX11739185	USA/MA-CDCBI-CRSP_OKGHKSEOE7TBFIUP/2021	Illumina NovaSeq 6000	PAIRED	PCR	VIRAL RNA	Severe acute respiratory syndrome coronavirus 2	Homo sapiens	ILLUMINA	2021-08-03	United States	North America	79	2339.25	1678	0.914122	69950452
SRR15439533	PRJNA715749	AMPLICON	SAMN20742300	SRX11739179	USA/MA-CDCBI-CRSP_OCBV72MVM3RAJLIV/2021	Illumina NovaSeq 6000	PAIRED	PCR	VIRAL RNA	Severe acute respiratory syndrome coronavirus 2	Homo sapiens	ILLUMINA	2021-08-04	United States	North America	56	4288.01	4144	0.95044	128224357
SRR15439534	PRJNA715749	AMPLICON	SAMN20742301	SRX11739178	USA/MA-CDCBI-CRSP_OBZJZYQVMWCMB4Z3/2021	Illumina NovaSeq 6000	PAIRED	PCR	VIRAL RNA	Severe acute respiratory syndrome coronavirus 2	Homo sapiens	ILLUMINA	2021-08-03	United States	North America	61	3984.8	4074	0.931545	119157417
SRR15439541	PRJNA715749	AMPLICON	SAMN20742308	SRX11739171	USA/MA-CDCBI-CRSP_NZHIZKJMLEM35KSU/2021	Illumina NovaSeq 6000	PAIRED	PCR	VIRAL RNA	Severe acute respiratory syndrome coronavirus 2	Homo sapiens	ILLUMINA	2021-08-03	United States	North America	3	3.51801	0	0.00117045	105199
SRR15439543	PRJNA715749	AMPLICON	SAMN20742310	SRX11739169	USA/MA-CDCBI-CRSP_NYI7MFQUYXAWJ6H7/2021	Illumina NovaSeq 6000	PAIRED	PCR	VIRAL RNA	Severe acute respiratory syndrome coronavirus 2	Homo sapiens	ILLUMINA	2021-08-03	United States	North America	91	2781.68	2258	0.93305	83180440
SRR15439559	PRJNA715749	AMPLICON	SAMN20742326	SRX11739153	USA/MA-CDCBI-CRSP_MYR2B5V25T6FBSR5/2021	Illumina NovaSeq 6000	PAIRED	PCR	VIRAL RNA	Severe acute respiratory syndrome coronavirus 2	Homo sapiens	ILLUMINA	2021-08-05	United States	North America	10	112.043	0	0.0464836	3350414
SRR15439561	PRJNA715749	AMPLICON	SAMN20742328	SRX11739151	USA/MA-CDCBI-CRSP_MVQW7EIJYMB2IO64/2021	Illumina NovaSeq 6000	PAIRED	PCR	VIRAL RNA	Severe acute respiratory syndrome coronavirus 2	Homo sapiens	ILLUMINA	2021-08-03	United States	North America	51	4007.36	3826	0.958867	119832104
SRR15439562	PRJNA715749	AMPLICON	SAMN20742329	SRX11739150	USA/MA-CDCBI-CRSP_MVHOQPOM2QJK6LT4/2021	Illumina NovaSeq 6000	PAIRED	PCR	VIRAL RNA	Severe acute respiratory syndrome coronavirus 2	Homo sapiens	ILLUMINA	2021-08-03	United States	North America	65	3494.24	3229	0.947029	104488222
SRR15439564	PRJNA715749	AMPLICON	SAMN20742331	SRX11739148	USA/MA-CDCBI-CRSP_MRGCR56M6LX4L4JV/2021	Illumina NovaSeq 6000	PAIRED	PCR	VIRAL RNA	Severe acute respiratory syndrome coronavirus 2	Homo sapiens	ILLUMINA	2021-08-03	United States	North America	62	5089.44	5529	0.959703	152189650
SRR15439582	PRJNA715749	AMPLICON	SAMN20742349	SRX11739130	USA/MA-CDCBI-CRSP_LVWJV7I5NDBH4KW7/2021	Illumina NovaSeq 6000	PAIRED	PCR	VIRAL RNA	Severe acute respiratory syndrome coronavirus 2	Homo sapiens	ILLUMINA	2021-08-03	United States	North America	34	553.376	0	0.336388	16547617
SRR15439583	PRJNA715749	AMPLICON	SAMN20742350	SRX11739129	USA/MA-CDCBI-CRSP_LRURGVD6EAJ6T3RT/2021	Illumina NovaSeq 6000	PAIRED	PCR	VIRAL RNA	Severe acute respiratory syndrome coronavirus 2	Homo sapiens	ILLUMINA	2021-08-04	United States	North America	134	3607.82	3205	0.950306	107884636
SRR15439584	PRJNA715749	AMPLICON	SAMN20742351	SRX11739128	USA/MA-CDCBI-CRSP_LNQWGQQ2CA6KRD4Z/2021	Illumina NovaSeq 6000	PAIRED	PCR	VIRAL RNA	Severe acute respiratory syndrome coronavirus 2	Homo sapiens	ILLUMINA	2021-08-04	United States	North America	49	4900.74	5608	0.964719	146546975
SRR15439585	PRJNA715749	AMPLICON	SAMN20741931	SRX11739127	USA/VT-CDCBI-CRSP_ZNAAZTT2VHSPXGG4/2021	Illumina NovaSeq 6000	PAIRED	PCR	VIRAL RNA	Severe acute respiratory syndrome coronavirus 2	Homo sapiens	ILLUMINA	2021-08-04	United States	North America	78	2859.27	2015	0.932348	85500701
SRR15439591	PRJNA715749	AMPLICON	SAMN20741937	SRX11739121	USA/VT-CDCBI-CRSP_WFH6DFZKAPKQQYQD/2021	Illumina NovaSeq 6000	PAIRED	PCR	VIRAL RNA	Severe acute respiratory syndrome coronavirus 2	Homo sapiens	ILLUMINA	2021-08-03	United States	North America	50	4288.22	4233	0.964285	128230539
SRR15439592	PRJNA715749	AMPLICON	SAMN20741938	SRX11739120	USA/VT-CDCBI-CRSP_V7KGE2GNMOAPBYR2/2021	Illumina NovaSeq 6000	PAIRED	PCR	VIRAL RNA	Severe acute respiratory syndrome coronavirus 2	Homo sapiens	ILLUMINA	2021-08-03	United States	North America	49	5056.43	5880	0.963582	151202437
SRR15439596	PRJNA715749	AMPLICON	SAMN20741942	SRX11739116	USA/VT-CDCBI-CRSP_TZUWGR4K5GQV32LJ/2021	Illumina NovaSeq 6000	PAIRED	PCR	VIRAL RNA	Severe acute respiratory syndrome coronavirus 2	Homo sapiens	ILLUMINA	2021-08-03	United States	North America	55	4945.02	5129	0.962579	147870913
SRR15439597	PRJNA715749	AMPLICON	SAMN20741943	SRX11739115	USA/VT-CDCBI-CRSP_SAQT6WLNXLFFXM4O/2021	Illumina NovaSeq 6000	PAIRED	PCR	VIRAL RNA	Severe acute respiratory syndrome coronavirus 2	Homo sapiens	ILLUMINA	2021-08-03	United States	North America	55	4941	5148	0.965789	147750599
SRR15439600	PRJNA715749	AMPLICON	SAMN20742354	SRX11739112	USA/MA-CDCBI-CRSP_LKUUSPT4TBXVEYNY/2021	Illumina NovaSeq 6000	PAIRED	PCR	VIRAL RNA	Severe acute respiratory syndrome coronavirus 2	Homo sapiens	ILLUMINA	2021-08-03	United States	North America	46	3125.77	2903	0.955991	93469968
SRR15439601	PRJNA715749	AMPLICON	SAMN20742355	SRX11739111	USA/MA-CDCBI-CRSP_LIZI6UWAHXSMZD64/2021	Illumina NovaSeq 6000	PAIRED	PCR	VIRAL RNA	Severe acute respiratory syndrome coronavirus 2	Homo sapiens	ILLUMINA	2021-08-04	United States	North America	4	40.2691	0	0.0127078	1204168
SRR15439603	PRJNA715749	AMPLICON	SAMN20742357	SRX11739109	USA/MA-CDCBI-CRSP_LHPKUBHK2XE7UXKL/2021	Illumina NovaSeq 6000	PAIRED	PCR	VIRAL RNA	Severe acute respiratory syndrome coronavirus 2	Homo sapiens	ILLUMINA	2021-08-04	United States	North America	52	5212.31	5474	0.956894	155863812
SRR15439605	PRJNA715749	AMPLICON	SAMN20742359	SRX11739107	USA/MA-CDCBI-CRSP_LFV3VRLOTRMWAR4U/2021	Illumina NovaSeq 6000	PAIRED	PCR	VIRAL RNA	Severe acute respiratory syndrome coronavirus 2	Homo sapiens	ILLUMINA	2021-08-03	United States	North America	1	1.80978	0	0.00117045	54118
SRR15439609	PRJNA715749	AMPLICON	SAMN20742363	SRX11739103	USA/MA-CDCBI-CRSP_LAW26SEMIDHFHGBZ/2021	Illumina NovaSeq 6000	PAIRED	PCR	VIRAL RNA	Severe acute respiratory syndrome coronavirus 2	Homo sapiens	ILLUMINA	2021-08-03	United States	North America	16	346.699	0	0.184563	10367347
SRR15439613	PRJNA715749	AMPLICON	SAMN20742367	SRX11739099	USA/MA-CDCBI-CRSP_KUV5FQLLA3W4TA5G/2021	Illumina NovaSeq 6000	PAIRED	PCR	VIRAL RNA	Severe acute respiratory syndrome coronavirus 2	Homo sapiens	ILLUMINA	2021-08-04	United States	North America	48	4632.01	4570	0.965923	138510896
SRR15439618	PRJNA715749	AMPLICON	SAMN20742372	SRX11739094	USA/MA-CDCBI-CRSP_KJGIQPPZY5YRCEEE/2021	Illumina NovaSeq 6000	PAIRED	PCR	VIRAL RNA	Severe acute respiratory syndrome coronavirus 2	Homo sapiens	ILLUMINA	2021-08-04	United States	North America	56	3294.96	2990	0.96492	98529150
SRR15439619	PRJNA715749	AMPLICON	SAMN20742373	SRX11739093	USA/MA-CDCBI-CRSP_KJDYT7PIJISUOPFG/2021	Illumina NovaSeq 6000	PAIRED	PCR	VIRAL RNA	Severe acute respiratory syndrome coronavirus 2	Homo sapiens	ILLUMINA	2021-08-03	United States	North America	75	1911.22	1016	0.865699	57151336
SRR15439626	PRJNA715749	AMPLICON	SAMN20742572	SRX11739086	USA/MA-CDCBI-CRSP_AABE36P3HSOBVOCA/2021	Illumina NovaSeq 6000	PAIRED	PCR	VIRAL RNA	Severe acute respiratory syndrome coronavirus 2	Homo sapiens	ILLUMINA	2021-08-04	United States	North America	31	540.05	0	0.309233	16149124
SRR15439628	PRJNA715749	AMPLICON	SAMN20742574	SRX11739084	USA/MA-CDCBI-CRSP_A7AGEGUTH3AUY5RD/2021	Illumina NovaSeq 6000	PAIRED	PCR	VIRAL RNA	Severe acute respiratory syndrome coronavirus 2	Homo sapiens	ILLUMINA	2021-08-04	United States	North America	31	996.166	0	0.400395	29788343
SRR15439629	PRJNA715749	AMPLICON	SAMN20742575	SRX11739083	USA/MA-CDCBI-CRSP_A6YXQPWVMFTUSVRA/2021	Illumina NovaSeq 6000	PAIRED	PCR	VIRAL RNA	Severe acute respiratory syndrome coronavirus 2	Homo sapiens	ILLUMINA	2021-08-03	United States	North America	77	3802.33	3684	0.927867	113700950
SRR15439639	PRJNA715749	AMPLICON	SAMN20742585	SRX11739073	USA/MA-CDCBI-CRSP_7JKQUU3PPX3J4MGK/2021	Illumina NovaSeq 6000	PAIRED	PCR	VIRAL RNA	Severe acute respiratory syndrome coronavirus 2	Homo sapiens	ILLUMINA	2021-08-03	United States	North America	56	3697.15	3516	0.962479	110555765
SRR15439641	PRJNA715749	AMPLICON	SAMN20742587	SRX11739071	USA/MA-CDCBI-CRSP_7HGT2ZLVBWMNQUGY/2021	Illumina NovaSeq 6000	PAIRED	PCR	VIRAL RNA	Severe acute respiratory syndrome coronavirus 2	Homo sapiens	ILLUMINA	2021-08-03	United States	North America	2	2.83232	0	0.00117045	84695
SRR15439646	PRJNA715749	AMPLICON	SAMN20741944	SRX11739066	USA/VT-CDCBI-CRSP_R4EEK24BLT4ICZX6/2021	Illumina NovaSeq 6000	PAIRED	PCR	VIRAL RNA	Severe acute respiratory syndrome coronavirus 2	Homo sapiens	ILLUMINA	2021-08-03	United States	North America	29	710.642	0	0.280607	21250338
SRR15439648	PRJNA715749	AMPLICON	SAMN20741946	SRX11739064	USA/VT-CDCBI-CRSP_OVUUPQBNJ4A7OEJB/2021	Illumina NovaSeq 6000	PAIRED	PCR	VIRAL RNA	Severe acute respiratory syndrome coronavirus 2	Homo sapiens	ILLUMINA	2021-08-03	United States	North America	23	541.517	0	0.237434	16192971
SRR15439649	PRJNA715749	AMPLICON	SAMN20741947	SRX11739063	USA/VT-CDCBI-CRSP_OPW4T34AXLJGIVOG/2021	Illumina NovaSeq 6000	PAIRED	PCR	VIRAL RNA	Severe acute respiratory syndrome coronavirus 2	Homo sapiens	ILLUMINA	2021-08-03	United States	North America	53	4314.95	4164	0.964753	129029815
SRR15439650	PRJNA715749	AMPLICON	SAMN20741948	SRX11739062	USA/VT-CDCBI-CRSP_MNVXLUYJKPU6W2BQ/2021	Illumina NovaSeq 6000	PAIRED	PCR	VIRAL RNA	Severe acute respiratory syndrome coronavirus 2	Homo sapiens	ILLUMINA	2021-08-03	United States	North America	50	4370.47	4350	0.96171	130690199
SRR15439653	PRJNA715749	AMPLICON	SAMN20741951	SRX11739059	USA/VT-CDCBI-CRSP_JNT4356F567V3E3H/2021	Illumina NovaSeq 6000	PAIRED	PCR	VIRAL RNA	Severe acute respiratory syndrome coronavirus 2	Homo sapiens	ILLUMINA	2021-08-03	United States	North America	48	1867.73	720	0.733739	55850601
SRR15439659	PRJNA715749	AMPLICON	SAMN20741957	SRX11739053	USA/VT-CDCBI-CRSP_HNUBHECBNFZKQ2VF/2021	Illumina NovaSeq 6000	PAIRED	PCR	VIRAL RNA	Severe acute respiratory syndrome coronavirus 2	Homo sapiens	ILLUMINA	2021-08-03	United States	North America	64	4363.95	4559	0.955891	130495328
SRR15439661	PRJNA715749	AMPLICON	SAMN20741959	SRX11739051	USA/VT-CDCBI-CRSP_HADT57IDXANAUWZF/2021	Illumina NovaSeq 6000	PAIRED	PCR	VIRAL RNA	Severe acute respiratory syndrome coronavirus 2	Homo sapiens	ILLUMINA	2021-08-03	United States	North America	50	4548.73	4507	0.962278	136020811
SRR15439664	PRJNA715749	AMPLICON	SAMN20741962	SRX11739048	USA/VT-CDCBI-CRSP_ENVA4RZTLGP7AY7B/2021	Illumina NovaSeq 6000	PAIRED	PCR	VIRAL RNA	Severe acute respiratory syndrome coronavirus 2	Homo sapiens	ILLUMINA	2021-08-03	United States	North America	22	715.543	0	0.293917	21396894
SRR15439672	PRJNA715749	AMPLICON	SAMN20742594	SRX11739040	USA/MA-CDCBI-CRSP_6XMIXMXOXABXCSOI/2021	Illumina NovaSeq 6000	PAIRED	PCR	VIRAL RNA	Severe acute respiratory syndrome coronavirus 2	Homo sapiens	ILLUMINA	2021-08-03	United States	North America	50	5119.23	5489	0.952781	153080466
SRR15439674	PRJNA715749	AMPLICON	SAMN20742596	SRX11739038	USA/MA-CDCBI-CRSP_6OZVYTOZPXWVIKFL/2021	Illumina NovaSeq 6000	PAIRED	PCR	VIRAL RNA	Severe acute respiratory syndrome coronavirus 2	Homo sapiens	ILLUMINA	2021-08-04	United States	North America	52	4346.72	4224	0.960171	129979950
SRR15439676	PRJNA715749	AMPLICON	SAMN20742598	SRX11739036	USA/MA-CDCBI-CRSP_6KBXF24ZN75A4LT7/2021	Illumina NovaSeq 6000	PAIRED	PCR	VIRAL RNA	Severe acute respiratory syndrome coronavirus 2	Homo sapiens	ILLUMINA	2021-08-03	United States	North America	57	4192.29	4344	0.94539	125362197
SRR15439678	PRJNA715749	AMPLICON	SAMN20742600	SRX11739034	USA/MA-CDCBI-CRSP_6FCFW2L3P6YYBHAI/2021	Illumina NovaSeq 6000	PAIRED	PCR	VIRAL RNA	Severe acute respiratory syndrome coronavirus 2	Homo sapiens	ILLUMINA	2021-08-04	United States	North America	55	4696.18	4750	0.965087	140429803
SRR15439691	PRJNA715749	AMPLICON	SAMN20742613	SRX11739021	USA/MA-CDCBI-CRSP_5WKBKK7ZITS3IVNS/2021	Illumina NovaSeq 6000	PAIRED	PCR	VIRAL RNA	Severe acute respiratory syndrome coronavirus 2	Homo sapiens	ILLUMINA	2021-08-03	United States	North America	85	3006.02	2151	0.922249	89889133
SRR15439692	PRJNA715749	AMPLICON	SAMN20742614	SRX11739020	USA/MA-CDCBI-CRSP_5W2TCRLW2RBPOMD5/2021	Illumina NovaSeq 6000	PAIRED	PCR	VIRAL RNA	Severe acute respiratory syndrome coronavirus 2	Homo sapiens	ILLUMINA	2021-08-03	United States	North America	57	3699.86	3539	0.944521	110636939
SRR15439693	PRJNA715749	AMPLICON	SAMN20742615	SRX11739019	USA/MA-CDCBI-CRSP_5VGU5G7ZEL3U7CEI/2021	Illumina NovaSeq 6000	PAIRED	PCR	VIRAL RNA	Severe acute respiratory syndrome coronavirus 2	Homo sapiens	ILLUMINA	2021-08-04	United States	North America	48	3030.98	2115	0.814968	90635370
SRR15439695	PRJNA715749	AMPLICON	SAMN20742377	SRX11739017	USA/MA-CDCBI-CRSP_KHAUGWGRHAICB3FI/2021	Illumina NovaSeq 6000	PAIRED	PCR	VIRAL RNA	Severe acute respiratory syndrome coronavirus 2	Homo sapiens	ILLUMINA	2021-08-02	United States	North America	55	4514.86	4550	0.963883	135007916
SRR15439698	PRJNA715749	AMPLICON	SAMN20742380	SRX11739014	USA/MA-CDCBI-CRSP_KG2DU2KDRB37RHP3/2021	Illumina NovaSeq 6000	PAIRED	PCR	VIRAL RNA	Severe acute respiratory syndrome coronavirus 2	Homo sapiens	ILLUMINA	2021-08-03	United States	North America	49	4158.19	4037	0.96599	124342432
SRR15439702	PRJNA715749	AMPLICON	SAMN20742384	SRX11739010	USA/MA-CDCBI-CRSP_K36GR4LGW3NU3VTE/2021	Illumina NovaSeq 6000	PAIRED	PCR	VIRAL RNA	Severe acute respiratory syndrome coronavirus 2	Homo sapiens	ILLUMINA	2021-08-04	United States	North America	45	4132.93	4179	0.958131	123586925
SRR15439703	PRJNA715749	AMPLICON	SAMN20742385	SRX11739009	USA/MA-CDCBI-CRSP_K22CG2ZQVSVMS2V4/2021	Illumina NovaSeq 6000	PAIRED	PCR	VIRAL RNA	Severe acute respiratory syndrome coronavirus 2	Homo sapiens	ILLUMINA	2021-08-03	United States	North America	49	4009.21	3858	0.965254	119887289
SRR15439706	PRJNA715749	AMPLICON	SAMN20742388	SRX11739006	USA/MA-CDCBI-CRSP_JRZ4OBSL4ORVI43M/2021	Illumina NovaSeq 6000	PAIRED	PCR	VIRAL RNA	Severe acute respiratory syndrome coronavirus 2	Homo sapiens	ILLUMINA	2021-08-03	United States	North America	53	5357.52	6529	0.952379	160205987
SRR15439708	PRJNA715749	AMPLICON	SAMN20742390	SRX11739004	USA/MA-CDCBI-CRSP_JOMN725I7ZPS2AT5/2021	Illumina NovaSeq 6000	PAIRED	PCR	VIRAL RNA	Severe acute respiratory syndrome coronavirus 2	Homo sapiens	ILLUMINA	2021-08-04	United States	North America	84	4275.61	4202	0.955657	127853581
SRR15439711	PRJNA715749	AMPLICON	SAMN20742393	SRX11739001	USA/MA-CDCBI-CRSP_JGU66452OJPSJ2WK/2021	Illumina NovaSeq 6000	PAIRED	PCR	VIRAL RNA	Severe acute respiratory syndrome coronavirus 2	Homo sapiens	ILLUMINA	2021-08-03	United States	North America	55	4322.79	4555	0.952613	129264463
SRR15439714	PRJNA715749	AMPLICON	SAMN20742396	SRX11738998	USA/MA-CDCBI-CRSP_JCV7KQO6WWA25F3U/2021	Illumina NovaSeq 6000	PAIRED	PCR	VIRAL RNA	Severe acute respiratory syndrome coronavirus 2	Homo sapiens	ILLUMINA	2021-08-03	United States	North America	56	5118.32	5787	0.955924	153053225
SRR15439715	PRJNA715749	AMPLICON	SAMN20742397	SRX11738997	USA/MA-CDCBI-CRSP_JBED6OAE5OQ2L6ZG/2021	Illumina NovaSeq 6000	PAIRED	PCR	VIRAL RNA	Severe acute respiratory syndrome coronavirus 2	Homo sapiens	ILLUMINA	2021-08-03	United States	North America	0	2.37294	0	0.00117045	70958
SRR15439716	PRJNA715749	AMPLICON	SAMN20742398	SRX11738996	USA/MA-CDCBI-CRSP_JBBT3FUWO6DTU7JT/2021	Illumina NovaSeq 6000	PAIRED	PCR	VIRAL RNA	Severe acute respiratory syndrome coronavirus 2	Homo sapiens	ILLUMINA	2021-08-03	United States	North America	55	2903.89	2708	0.957429	86835052
SRR15439717	PRJNA715749	AMPLICON	SAMN20742399	SRX11738995	USA/MA-CDCBI-CRSP_JAJOAAQKNEPUSM5H/2021	Illumina NovaSeq 6000	PAIRED	PCR	VIRAL RNA	Severe acute respiratory syndrome coronavirus 2	Homo sapiens	ILLUMINA	2021-08-03	United States	North America	50	1691.52	328	0.607665	50581421
SRR15439721	PRJNA715749	AMPLICON	SAMN20742619	SRX11738991	USA/MA-CDCBI-CRSP_5IHLJKXX73232NFT/2021	Illumina NovaSeq 6000	PAIRED	PCR	VIRAL RNA	Severe acute respiratory syndrome coronavirus 2	Homo sapiens	ILLUMINA	2021-08-03	United States	North America	72	2431.77	1784	0.904056	72717265
SRR15439727	PRJNA715749	AMPLICON	SAMN20742625	SRX11738985	USA/MA-CDCBI-CRSP_4Y5MU2XHAC2YHRZQ/2021	Illumina NovaSeq 6000	PAIRED	PCR	VIRAL RNA	Severe acute respiratory syndrome coronavirus 2	Homo sapiens	ILLUMINA	2021-08-02	United States	North America	54	2989.4	2767	0.938735	89392012
SRR15439730	PRJNA715749	AMPLICON	SAMN20742628	SRX11738982	USA/MA-CDCBI-CRSP_4UOIH5LNCRUSEB42/2021	Illumina NovaSeq 6000	PAIRED	PCR	VIRAL RNA	Severe acute respiratory syndrome coronavirus 2	Homo sapiens	ILLUMINA	2021-08-03	United States	North America	1	1.42635	0	0.00113701	42652
SRR15439733	PRJNA715749	AMPLICON	SAMN20742631	SRX11738979	USA/MA-CDCBI-CRSP_4SUIDKTQULHVZYUW/2021	Illumina NovaSeq 6000	PAIRED	PCR	VIRAL RNA	Severe acute respiratory syndrome coronavirus 2	Homo sapiens	ILLUMINA	2021-08-04	United States	North America	45	3989.22	3891	0.963248	119289594
SRR15439734	PRJNA715749	AMPLICON	SAMN20742632	SRX11738978	USA/MA-CDCBI-CRSP_4SSTMWOQD3K3SRKX/2021	Illumina NovaSeq 6000	PAIRED	PCR	VIRAL RNA	Severe acute respiratory syndrome coronavirus 2	Homo sapiens	ILLUMINA	2021-08-03	United States	North America	42	560.597	78	0.482761	16763518
SRR15439735	PRJNA715749	AMPLICON	SAMN20742633	SRX11738977	USA/MA-CDCBI-CRSP_4RU4PCQ462ONNS56/2021	Illumina NovaSeq 6000	PAIRED	PCR	VIRAL RNA	Severe acute respiratory syndrome coronavirus 2	Homo sapiens	ILLUMINA	2021-08-04	United States	North America	77	3326.68	2629	0.92566	99477651
SRR15439747	PRJNA715749	AMPLICON	SAMN20742645	SRX11738965	USA/MA-CDCBI-CRSP_46QMI5YJI3UHYO4V/2021	Illumina NovaSeq 6000	PAIRED	PCR	VIRAL RNA	Severe acute respiratory syndrome coronavirus 2	Homo sapiens	ILLUMINA	2021-08-03	United States	North America	50	4691.85	4947	0.972946	140300539
SRR15439749	PRJNA715749	AMPLICON	SAMN20742647	SRX11738963	USA/MA-CDCBI-CRSP_45N2BS43DSJKM6KL/2021	Illumina NovaSeq 6000	PAIRED	PCR	VIRAL RNA	Severe acute respiratory syndrome coronavirus 2	Homo sapiens	ILLUMINA	2021-08-03	United States	North America	52	3284.1	3059	0.958131	98204437
SRR15439752	PRJNA715749	AMPLICON	SAMN20742650	SRX11738960	USA/MA-CDCBI-CRSP_3X2PX2BX7NRPHRNF/2021	Illumina NovaSeq 6000	PAIRED	PCR	VIRAL RNA	Severe acute respiratory syndrome coronavirus 2	Homo sapiens	ILLUMINA	2021-08-03	United States	North America	57	3749.3	3607	0.953951	112115403
SRR15439757	PRJNA715749	AMPLICON	SAMN20742655	SRX11738955	USA/MA-CDCBI-CRSP_3QZYNHVOZ6PH3CK4/2021	Illumina NovaSeq 6000	PAIRED	PCR	VIRAL RNA	Severe acute respiratory syndrome coronavirus 2	Homo sapiens	ILLUMINA	2021-08-03	United States	North America	57	4649.72	4898	0.959502	139040455
SRR15439758	PRJNA715749	AMPLICON	SAMN20742656	SRX11738954	USA/MA-CDCBI-CRSP_3OITB3QW4MG4X3LX/2021	Illumina NovaSeq 6000	PAIRED	PCR	VIRAL RNA	Severe acute respiratory syndrome coronavirus 2	Homo sapiens	ILLUMINA	2021-08-04	United States	North America	54	1649.49	598	0.680968	49324820
SRR15439766	PRJNA715749	AMPLICON	SAMN20742484	SRX11739451	USA/MA-CDCBI-CRSP_ESZLUTBM4BWJ3RYR/2021	Illumina NovaSeq 6000	PAIRED	PCR	VIRAL RNA	Severe acute respiratory syndrome coronavirus 2	Homo sapiens	ILLUMINA	2021-08-04	United States	North America	5	65.9418	0	0.0463164	1971859
SRR15439768	PRJNA715749	AMPLICON	SAMN20742486	SRX11739449	USA/MA-CDCBI-CRSP_EOQOXFG25KKOYVFJ/2021	Illumina NovaSeq 6000	PAIRED	PCR	VIRAL RNA	Severe acute respiratory syndrome coronavirus 2	Homo sapiens	ILLUMINA	2021-08-03	United States	North America	74	3631.87	3175	0.87931	108603830
SRR15439769	PRJNA715749	AMPLICON	SAMN20742487	SRX11739448	USA/MA-CDCBI-CRSP_EOP7XEZGXC3FVDWV/2021	Illumina NovaSeq 6000	PAIRED	PCR	VIRAL RNA	Severe acute respiratory syndrome coronavirus 2	Homo sapiens	ILLUMINA	2021-08-03	United States	North America	57	4359.39	4413	0.95666	130358952
SRR15439771	PRJNA715749	AMPLICON	SAMN20742489	SRX11739446	USA/MA-CDCBI-CRSP_ELMIH6SATLSF6FAL/2021	Illumina NovaSeq 6000	PAIRED	PCR	VIRAL RNA	Severe acute respiratory syndrome coronavirus 2	Homo sapiens	ILLUMINA	2021-08-03	United States	North America	0	1.47627	0	0.00113701	44145
SRR15439776	PRJNA715749	AMPLICON	SAMN20742494	SRX11739441	USA/MA-CDCBI-CRSP_EF2O2PRI5VEH6I2K/2021	Illumina NovaSeq 6000	PAIRED	PCR	VIRAL RNA	Severe acute respiratory syndrome coronavirus 2	Homo sapiens	ILLUMINA	2021-08-04	United States	North America	52	4209.35	4114	0.954921	125872066
SRR15439784	PRJNA715749	AMPLICON	SAMN20742118	SRX11739433	USA/MA-CDCBI-CRSP_YKH7RPM5RRW3NEL7/2021	Illumina NovaSeq 6000	PAIRED	PCR	VIRAL RNA	Severe acute respiratory syndrome coronavirus 2	Homo sapiens	ILLUMINA	2021-08-04	United States	North America	58	4390.47	4321	0.965254	131288303
SRR15439789	PRJNA715749	AMPLICON	SAMN20742123	SRX11739428	USA/MA-CDCBI-CRSP_YA3JEF7ZNVDQCFP3/2021	Illumina NovaSeq 6000	PAIRED	PCR	VIRAL RNA	Severe acute respiratory syndrome coronavirus 2	Homo sapiens	ILLUMINA	2021-08-04	United States	North America	47	4168.37	4193	0.955924	124646827
SRR15439793	PRJNA715749	AMPLICON	SAMN20742127	SRX11739424	USA/MA-CDCBI-CRSP_XWFISO4C3BXWSI42/2021	Illumina NovaSeq 6000	PAIRED	PCR	VIRAL RNA	Severe acute respiratory syndrome coronavirus 2	Homo sapiens	ILLUMINA	2021-08-03	United States	North America	119	3164.52	2728	0.930275	94628513
SRR15439798	PRJNA715749	AMPLICON	SAMN20742132	SRX11739419	USA/MA-CDCBI-CRSP_XEC5R7NLDRQG3CUM/2021	Illumina NovaSeq 6000	PAIRED	PCR	VIRAL RNA	Severe acute respiratory syndrome coronavirus 2	Homo sapiens	ILLUMINA	2021-08-03	United States	North America	54	3563.33	3418	0.956994	106554269
SRR15439806	PRJNA715749	AMPLICON	SAMN20742500	SRX11739411	USA/MA-CDCBI-CRSP_E2MRNGF2I4H6GPXM/2021	Illumina NovaSeq 6000	PAIRED	PCR	VIRAL RNA	Severe acute respiratory syndrome coronavirus 2	Homo sapiens	ILLUMINA	2021-08-03	United States	North America	48	2875.4	2614	0.94539	85982974
SRR15439807	PRJNA715749	AMPLICON	SAMN20742501	SRX11739410	USA/MA-CDCBI-CRSP_DZUS7FJDWKYBO77O/2021	Illumina NovaSeq 6000	PAIRED	PCR	VIRAL RNA	Severe acute respiratory syndrome coronavirus 2	Homo sapiens	ILLUMINA	2021-08-04	United States	North America	50	4558.42	4500	0.966057	136310454
SRR15439812	PRJNA715749	AMPLICON	SAMN20742506	SRX11739405	USA/MA-CDCBI-CRSP_DT52VOFPCYLXLEBA/2021	Illumina NovaSeq 6000	PAIRED	PCR	VIRAL RNA	Severe acute respiratory syndrome coronavirus 2	Homo sapiens	ILLUMINA	2021-08-03	United States	North America	55	4326.53	4527	0.955958	129376372
SRR15439813	PRJNA715749	AMPLICON	SAMN20742507	SRX11739404	USA/MA-CDCBI-CRSP_DSM33TVTBUXPRP4B/2021	Illumina NovaSeq 6000	PAIRED	PCR	VIRAL RNA	Severe acute respiratory syndrome coronavirus 2	Homo sapiens	ILLUMINA	2021-08-03	United States	North America	83	3780.56	3686	0.800689	113050087
SRR15439816	PRJNA715749	AMPLICON	SAMN20742510	SRX11739401	USA/MA-CDCBI-CRSP_DKSVXPMLZ7IHAHS6/2021	Illumina NovaSeq 6000	PAIRED	PCR	VIRAL RNA	Severe acute respiratory syndrome coronavirus 2	Homo sapiens	ILLUMINA	2021-08-03	United States	North America	61	3574.87	3383	0.955991	106899482
SRR15439817	PRJNA715749	AMPLICON	SAMN20742511	SRX11739400	USA/MA-CDCBI-CRSP_DJCCAWQCWI6NEUB6/2021	Illumina NovaSeq 6000	PAIRED	PCR	VIRAL RNA	Severe acute respiratory syndrome coronavirus 2	Homo sapiens	ILLUMINA	2021-08-04	United States	North America	52	4612.95	4615	0.957462	137941048
SRR15439827	PRJNA715749	AMPLICON	SAMN20742137	SRX11739390	USA/MA-CDCBI-CRSP_X6VFCHYCJYYPOMJA/2021	Illumina NovaSeq 6000	PAIRED	PCR	VIRAL RNA	Severe acute respiratory syndrome coronavirus 2	Homo sapiens	ILLUMINA	2021-08-03	United States	North America	53	3390.75	3172	0.956158	101393448
SRR15439828	PRJNA715749	AMPLICON	SAMN20742138	SRX11739389	USA/MA-CDCBI-CRSP_X3MIJYK762QHGIY7/2021	Illumina NovaSeq 6000	PAIRED	PCR	VIRAL RNA	Severe acute respiratory syndrome coronavirus 2	Homo sapiens	ILLUMINA	2021-08-03	United States	North America	51	4631.85	4652	0.966157	138506112
SRR15439830	PRJNA715749	AMPLICON	SAMN20742140	SRX11739387	USA/MA-CDCBI-CRSP_X25FELM5X6CXVGAO/2021	Illumina NovaSeq 6000	PAIRED	PCR	VIRAL RNA	Severe acute respiratory syndrome coronavirus 2	Homo sapiens	ILLUMINA	2021-08-03	United States	North America	62	3987.11	4038	0.930676	119226428
SRR15439834	PRJNA715749	AMPLICON	SAMN20742144	SRX11739383	USA/MA-CDCBI-CRSP_WTLJGMA34FITIF5X/2021	Illumina NovaSeq 6000	PAIRED	PCR	VIRAL RNA	Severe acute respiratory syndrome coronavirus 2	Homo sapiens	ILLUMINA	2021-08-03	United States	North America	54	4872.51	4874	0.965488	145702685
SRR15439836	PRJNA715749	AMPLICON	SAMN20742146	SRX11739381	USA/MA-CDCBI-CRSP_WSOU6EK2AEPIQ557/2021	Illumina NovaSeq 6000	PAIRED	PCR	VIRAL RNA	Severe acute respiratory syndrome coronavirus 2	Homo sapiens	ILLUMINA	2021-08-03	United States	North America	53	4779.99	4969	0.966157	142935988
SRR15439839	PRJNA715749	AMPLICON	SAMN20742149	SRX11739378	USA/MA-CDCBI-CRSP_WIAYPMH5U7IQVEF7/2021	Illumina NovaSeq 6000	PAIRED	PCR	VIRAL RNA	Severe acute respiratory syndrome coronavirus 2	Homo sapiens	ILLUMINA	2021-08-03	United States	North America	49	4813.12	4852	0.965756	143926579
SRR15439842	PRJNA715749	AMPLICON	SAMN20742152	SRX11739375	USA/MA-CDCBI-CRSP_WAJSECPFRDOOIKE2/2021	Illumina NovaSeq 6000	PAIRED	PCR	VIRAL RNA	Severe acute respiratory syndrome coronavirus 2	Homo sapiens	ILLUMINA	2021-08-04	United States	North America	72	3397.67	2428	0.917032	101600629
SRR15439846	PRJNA715749	AMPLICON	SAMN20742156	SRX11739371	USA/MA-CDCBI-CRSP_VYEKUQ2WHPKXZIOD/2021	Illumina NovaSeq 6000	PAIRED	PCR	VIRAL RNA	Severe acute respiratory syndrome coronavirus 2	Homo sapiens	ILLUMINA	2021-08-04	United States	North America	57	4896.21	5383	0.94121	146411246
SRR15439847	PRJNA715749	AMPLICON	SAMN20742157	SRX11739370	USA/MA-CDCBI-CRSP_VW7IKUB3AYQHQV6V/2021	Illumina NovaSeq 6000	PAIRED	PCR	VIRAL RNA	Severe acute respiratory syndrome coronavirus 2	Homo sapiens	ILLUMINA	2021-08-04	United States	North America	51	4287.96	4183	0.959603	128222766
SRR15439849	PRJNA715749	AMPLICON	SAMN20742159	SRX11739368	USA/MA-CDCBI-CRSP_VUOGQZQZPFNHHNT4/2021	Illumina NovaSeq 6000	PAIRED	PCR	VIRAL RNA	Severe acute respiratory syndrome coronavirus 2	Homo sapiens	ILLUMINA	2021-08-04	United States	North America	27	601.482	0	0.369562	17986102
SRR15439851	PRJNA715749	AMPLICON	SAMN20742521	SRX11739366	USA/MA-CDCBI-CRSP_CYJ5RJJYA5EFC2PQ/2021	Illumina NovaSeq 6000	PAIRED	PCR	VIRAL RNA	Severe acute respiratory syndrome coronavirus 2	Homo sapiens	ILLUMINA	2021-08-03	United States	North America	2	64.956	0	0.0358158	1942379
SRR15439856	PRJNA715749	AMPLICON	SAMN20742526	SRX11739361	USA/MA-CDCBI-CRSP_CRTEIQZWNLNU77MB/2021	Illumina NovaSeq 6000	PAIRED	PCR	VIRAL RNA	Severe acute respiratory syndrome coronavirus 2	Homo sapiens	ILLUMINA	2021-08-03	United States	North America	52	4759.92	4847	0.955924	142335930
SRR15439864	PRJNA715749	AMPLICON	SAMN20742534	SRX11739353	USA/MA-CDCBI-CRSP_CGK3HM52AU35ERV3/2021	Illumina NovaSeq 6000	PAIRED	PCR	VIRAL RNA	Severe acute respiratory syndrome coronavirus 2	Homo sapiens	ILLUMINA	2021-08-03	United States	North America	49	3704.06	3620	0.955489	110762554
SRR15439865	PRJNA715749	AMPLICON	SAMN20742535	SRX11739352	USA/MA-CDCBI-CRSP_CFUT4PYWXB62XXHL/2021	Illumina NovaSeq 6000	PAIRED	PCR	VIRAL RNA	Severe acute respiratory syndrome coronavirus 2	Homo sapiens	ILLUMINA	2021-08-03	United States	North America	45	3074.65	2779	0.992108	91941350
SRR15439868	PRJNA715749	AMPLICON	SAMN20742538	SRX11739349	USA/MA-CDCBI-CRSP_CBUWS7DLSSAQYB5O/2021	Illumina NovaSeq 6000	PAIRED	PCR	VIRAL RNA	Severe acute respiratory syndrome coronavirus 2	Homo sapiens	ILLUMINA	2021-08-03	United States	North America	52	5030.18	5474	0.960138	150417368
SRR15439870	PRJNA715749	AMPLICON	SAMN20742540	SRX11739347	USA/MA-CDCBI-CRSP_C6YQFDHZ7N53E3WA/2021	Illumina NovaSeq 6000	PAIRED	PCR	VIRAL RNA	Severe acute respiratory syndrome coronavirus 2	Homo sapiens	ILLUMINA	2021-08-03	United States	North America	14	15.2183	0	0.0385246	455073
SRR15439871	PRJNA715749	AMPLICON	SAMN20742541	SRX11739346	USA/MA-CDCBI-CRSP_BXYXY6RGRAUTJ3Q6/2021	Illumina NovaSeq 6000	PAIRED	PCR	VIRAL RNA	Severe acute respiratory syndrome coronavirus 2	Homo sapiens	ILLUMINA	2021-08-04	United States	North America	58	4398.16	4334	0.943785	131518189
SRR15439872	PRJNA715749	AMPLICON	SAMN20742542	SRX11739345	USA/MA-CDCBI-CRSP_BXOFVN7DRPRSW5XC/2021	Illumina NovaSeq 6000	PAIRED	PCR	VIRAL RNA	Severe acute respiratory syndrome coronavirus 2	Homo sapiens	ILLUMINA	2021-08-03	United States	North America	54	4093.22	4148	0.938535	122399534
SRR15439873	PRJNA715749	AMPLICON	SAMN20742543	SRX11739344	USA/MA-CDCBI-CRSP_BVKZSH2WCXNCYIXM/2021	Illumina NovaSeq 6000	PAIRED	PCR	VIRAL RNA	Severe acute respiratory syndrome coronavirus 2	Homo sapiens	ILLUMINA	2021-08-03	United States	North America	56	4138.34	4096	0.94131	123748760
SRR15439879	PRJNA715749	AMPLICON	SAMN20742165	SRX11739338	USA/MA-CDCBI-CRSP_VEAA7PLWDGPRQC2F/2021	Illumina NovaSeq 6000	PAIRED	PCR	VIRAL RNA	Severe acute respiratory syndrome coronavirus 2	Homo sapiens	ILLUMINA	2021-08-03	United States	North America	50	4273.83	4357	0.947865	127800382
SRR15439880	PRJNA715749	AMPLICON	SAMN20742166	SRX11739337	USA/MA-CDCBI-CRSP_VCLZYCLLVUX7A473/2021	Illumina NovaSeq 6000	PAIRED	PCR	VIRAL RNA	Severe acute respiratory syndrome coronavirus 2	Homo sapiens	ILLUMINA	2021-08-04	United States	North America	48	4232.24	4099	0.955021	126556661
SRR15439882	PRJNA715749	AMPLICON	SAMN20742168	SRX11739335	USA/MA-CDCBI-CRSP_V7RDO3TS3JJCV4GW/2021	Illumina NovaSeq 6000	PAIRED	PCR	VIRAL RNA	Severe acute respiratory syndrome coronavirus 2	Homo sapiens	ILLUMINA	2021-08-04	United States	North America	51	4732.63	4774	0.965656	141519822
SRR15439883	PRJNA715749	AMPLICON	SAMN20742169	SRX11739334	USA/MA-CDCBI-CRSP_V7HV6C4GHMERM55E/2021	Illumina NovaSeq 6000	PAIRED	PCR	VIRAL RNA	Severe acute respiratory syndrome coronavirus 2	Homo sapiens	ILLUMINA	2021-08-03	United States	North America	61	1746.27	662	0.74648	52218801
SRR15439885	PRJNA715749	AMPLICON	SAMN20742171	SRX11739332	USA/MA-CDCBI-CRSP_V5JLR7TOO7PACJVH/2021	Illumina NovaSeq 6000	PAIRED	PCR	VIRAL RNA	Severe acute respiratory syndrome coronavirus 2	Homo sapiens	ILLUMINA	2021-08-04	United States	North America	0	80.2406	0	0.0239775	2399435
SRR15439891	PRJNA715749	AMPLICON	SAMN20742177	SRX11739326	USA/MA-CDCBI-CRSP_UU7TAF3BBEASUZEN/2021	Illumina NovaSeq 6000	PAIRED	PCR	VIRAL RNA	Severe acute respiratory syndrome coronavirus 2	Homo sapiens	ILLUMINA	2021-08-03	United States	North America	53	3265.5	3038	0.957529	97648124
SRR15439894	PRJNA715749	AMPLICON	SAMN20742180	SRX11739323	USA/MA-CDCBI-CRSP_UT5K3AXMI6OC2Q62/2021	Illumina NovaSeq 6000	PAIRED	PCR	VIRAL RNA	Severe acute respiratory syndrome coronavirus 2	Homo sapiens	ILLUMINA	2021-08-03	United States	North America	61	3401.46	3078	0.955456	101713873
SRR15439907	PRJNA715749	AMPLICON	SAMN20742193	SRX11739310	USA/MA-CDCBI-CRSP_U46VGT2MRTQNS57N/2021	Illumina NovaSeq 6000	PAIRED	PCR	VIRAL RNA	Severe acute respiratory syndrome coronavirus 2	Homo sapiens	ILLUMINA	2021-08-04	United States	North America	51	3796.53	3549	0.965522	113527520
SRR15439909	PRJNA715749	AMPLICON	SAMN20742195	SRX11739308	USA/MA-CDCBI-CRSP_U2LML73SKZ4TCSOG/2021	Illumina NovaSeq 6000	PAIRED	PCR	VIRAL RNA	Severe acute respiratory syndrome coronavirus 2	Homo sapiens	ILLUMINA	2021-08-03	United States	North America	14	61.1586	0	0.0857773	1828825
SRR15439910	PRJNA715749	AMPLICON	SAMN20742196	SRX11739307	USA/MA-CDCBI-CRSP_TYFBP6EMBJIHTCSY/2021	Illumina NovaSeq 6000	PAIRED	PCR	VIRAL RNA	Severe acute respiratory syndrome coronavirus 2	Homo sapiens	ILLUMINA	2021-08-03	United States	North America	61	3195.96	2960	0.946193	95568773
SRR15439912	PRJNA715749	AMPLICON	SAMN20742198	SRX11739305	USA/MA-CDCBI-CRSP_TP42V4JXKWANVIHK/2021	Illumina NovaSeq 6000	PAIRED	PCR	VIRAL RNA	Severe acute respiratory syndrome coronavirus 2	Homo sapiens	ILLUMINA	2021-08-04	United States	North America	0	0.879343	0	0.00113701	26295
SRR15439914	PRJNA715749	AMPLICON	SAMN20742200	SRX11739303	USA/MA-CDCBI-CRSP_TL4YOAK7CN63PKQI/2021	Illumina NovaSeq 6000	PAIRED	PCR	VIRAL RNA	Severe acute respiratory syndrome coronavirus 2	Homo sapiens	ILLUMINA	2021-08-04	United States	North America	53	3725.35	3433	0.96502	111399217
SRR15439915	PRJNA715749	AMPLICON	SAMN20742201	SRX11739302	USA/MA-CDCBI-CRSP_TKPJ7UOLIPSQEJZ4/2021	Illumina NovaSeq 6000	PAIRED	PCR	VIRAL RNA	Severe acute respiratory syndrome coronavirus 2	Homo sapiens	ILLUMINA	2021-08-03	United States	North America	52	4487.81	4501	0.957429	134199085
SRR15439916	PRJNA715749	AMPLICON	SAMN20742202	SRX11739301	USA/MA-CDCBI-CRSP_TILCUVCBSPQC22CC/2021	Illumina NovaSeq 6000	PAIRED	PCR	VIRAL RNA	Severe acute respiratory syndrome coronavirus 2	Homo sapiens	ILLUMINA	2021-08-04	United States	North America	70	3519.48	3358	0.954319	105243078
SRR15439917	PRJNA715749	AMPLICON	SAMN20742203	SRX11739300	USA/MA-CDCBI-CRSP_TIJYU7CGIHBZOJG4/2021	Illumina NovaSeq 6000	PAIRED	PCR	VIRAL RNA	Severe acute respiratory syndrome coronavirus 2	Homo sapiens	ILLUMINA	2021-08-04	United States	North America	64	4668.35	4926	0.947764	139597701
SRR15439920	PRJNA715749	AMPLICON	SAMN20742206	SRX11739297	USA/MA-CDCBI-CRSP_TFCUNXEMMQSPJZH5/2021	Illumina NovaSeq 6000	PAIRED	PCR	VIRAL RNA	Severe acute respiratory syndrome coronavirus 2	Homo sapiens	ILLUMINA	2021-08-04	United States	North America	0	1.11541	0	0.00113701	33354
SRR15439921	PRJNA715749	AMPLICON	SAMN20742207	SRX11739296	USA/MA-CDCBI-CRSP_TEULJIDJAXAHLIBF/2021	Illumina NovaSeq 6000	PAIRED	PCR	VIRAL RNA	Severe acute respiratory syndrome coronavirus 2	Homo sapiens	ILLUMINA	2021-08-03	United States	North America	57	4746.97	5056	0.956192	141948556
SRR15439922	PRJNA715749	AMPLICON	SAMN20742208	SRX11739295	USA/MA-CDCBI-CRSP_TDJ6WMJE3X6VCCOL/2021	Illumina NovaSeq 6000	PAIRED	PCR	VIRAL RNA	Severe acute respiratory syndrome coronavirus 2	Homo sapiens	ILLUMINA	2021-08-03	United States	North America	57	4950.09	5624	0.94218	148022469
SRR15439925	PRJNA715749	AMPLICON	SAMN20742211	SRX11739292	USA/MA-CDCBI-CRSP_T7B7GKR3HSZDJQ7V/2021	Illumina NovaSeq 6000	PAIRED	PCR	VIRAL RNA	Severe acute respiratory syndrome coronavirus 2	Homo sapiens	ILLUMINA	2021-08-03	United States	North America	71	4163.94	4370	0.955991	124514243
SRR15439926	PRJNA715749	AMPLICON	SAMN20742212	SRX11739291	USA/MA-CDCBI-CRSP_T6YEBZY7I723M5IR/2021	Illumina NovaSeq 6000	PAIRED	PCR	VIRAL RNA	Severe acute respiratory syndrome coronavirus 2	Homo sapiens	ILLUMINA	2021-08-03	United States	North America	51	4261.25	4231	0.957028	127424120
SRR15439928	PRJNA715749	AMPLICON	SAMN20742214	SRX11739289	USA/MA-CDCBI-CRSP_SYDJVOU4S6R2RTOB/2021	Illumina NovaSeq 6000	PAIRED	PCR	VIRAL RNA	Severe acute respiratory syndrome coronavirus 2	Homo sapiens	ILLUMINA	2021-08-03	United States	North America	74	4640.58	5072	0.94947	138767325
SRR15439929	PRJNA715749	AMPLICON	SAMN20742215	SRX11739288	USA/MA-CDCBI-CRSP_SX3VOMXW36CZV3ZV/2021	Illumina NovaSeq 6000	PAIRED	PCR	VIRAL RNA	Severe acute respiratory syndrome coronavirus 2	Homo sapiens	ILLUMINA	2021-08-03	United States	North America	29	272.146	0	0.239341	8137984
SRR15439931	PRJNA715749	AMPLICON	SAMN20742217	SRX11739286	USA/MA-CDCBI-CRSP_SW5SVAHDWIVCSHEC/2021	Illumina NovaSeq 6000	PAIRED	PCR	VIRAL RNA	Severe acute respiratory syndrome coronavirus 2	Homo sapiens	ILLUMINA	2021-08-04	United States	North America	56	4705.43	4806	0.956292	140706610
SRR15439933	PRJNA715749	AMPLICON	SAMN20742219	SRX11739284	USA/MA-CDCBI-CRSP_SQUKGLWIJ2K53YKX/2021	Illumina NovaSeq 6000	PAIRED	PCR	VIRAL RNA	Severe acute respiratory syndrome coronavirus 2	Homo sapiens	ILLUMINA	2021-08-03	United States	North America	52	4602.13	4812	0.953149	137617595
SRR15439934	PRJNA715749	AMPLICON	SAMN20742220	SRX11739283	USA/MA-CDCBI-CRSP_SQSJNS3NPLVT3KOU/2021	Illumina NovaSeq 6000	PAIRED	PCR	VIRAL RNA	Severe acute respiratory syndrome coronavirus 2	Homo sapiens	ILLUMINA	2021-08-04	United States	North America	49	4180.52	4061	0.956058	125009972
SRR15439941	PRJNA715749	AMPLICON	SAMN20742227	SRX11739276	USA/MA-CDCBI-CRSP_SH37RVGOVVFOT5LM/2021	Illumina NovaSeq 6000	PAIRED	PCR	VIRAL RNA	Severe acute respiratory syndrome coronavirus 2	Homo sapiens	ILLUMINA	2021-08-03	United States	North America	59	4547.21	4698	0.955657	135975365
SRR15439944	PRJNA715749	AMPLICON	SAMN20742230	SRX11739273	USA/MA-CDCBI-CRSP_SF7M247ZSYBML5PY/2021	Illumina NovaSeq 6000	PAIRED	PCR	VIRAL RNA	Severe acute respiratory syndrome coronavirus 2	Homo sapiens	ILLUMINA	2021-08-04	United States	North America	38	3993.47	3948	0.963783	119416649
SRR15439946	PRJNA715749	AMPLICON	SAMN20742544	SRX11739271	USA/MA-CDCBI-CRSP_BS3KM7DA4LNK6JMA/2021	Illumina NovaSeq 6000	PAIRED	PCR	VIRAL RNA	Severe acute respiratory syndrome coronavirus 2	Homo sapiens	ILLUMINA	2021-08-03	United States	North America	3	132.837	0	0.0467177	3972232
SRR15439947	PRJNA715749	AMPLICON	SAMN20742545	SRX11739270	USA/MA-CDCBI-CRSP_BORWODCOPN5TPJXZ/2021	Illumina NovaSeq 6000	PAIRED	PCR	VIRAL RNA	Severe acute respiratory syndrome coronavirus 2	Homo sapiens	ILLUMINA	2021-08-04	United States	North America	63	4500.97	4924	0.956091	134592651
SRR15439950	PRJNA715749	AMPLICON	SAMN20742548	SRX11739267	USA/MA-CDCBI-CRSP_BKU4A7LRHT6JN5XK/2021	Illumina NovaSeq 6000	PAIRED	PCR	VIRAL RNA	Severe acute respiratory syndrome coronavirus 2	Homo sapiens	ILLUMINA	2021-08-03	United States	North America	54	4243.26	4182	0.965488	126886190
SRR15439954	PRJNA715749	AMPLICON	SAMN20742552	SRX11739263	USA/MA-CDCBI-CRSP_BBANEDXNOR3Q3EOV/2021	Illumina NovaSeq 6000	PAIRED	PCR	VIRAL RNA	Severe acute respiratory syndrome coronavirus 2	Homo sapiens	ILLUMINA	2021-08-03	United States	North America	64	2871.74	1917	0.889208	85873706
SRR15439961	PRJNA715749	AMPLICON	SAMN20742559	SRX11739256	USA/MA-CDCBI-CRSP_AVRN5AZ72AEUJPFL/2021	Illumina NovaSeq 6000	PAIRED	PCR	VIRAL RNA	Severe acute respiratory syndrome coronavirus 2	Homo sapiens	ILLUMINA	2021-08-03	United States	North America	8	131.407	0	0.116376	3929462
SRR15439963	PRJNA715749	AMPLICON	SAMN20742561	SRX11739254	USA/MA-CDCBI-CRSP_ARFXJLTFHGGBYNEV/2021	Illumina NovaSeq 6000	PAIRED	PCR	VIRAL RNA	Severe acute respiratory syndrome coronavirus 2	Homo sapiens	ILLUMINA	2021-08-04	United States	North America	0	64.668	0	0.01341	1933766
SRR15439966	PRJNA715749	AMPLICON	SAMN20742564	SRX11739251	USA/MA-CDCBI-CRSP_AN7E3R5EA2NUMYUQ/2021	Illumina NovaSeq 6000	PAIRED	PCR	VIRAL RNA	Severe acute respiratory syndrome coronavirus 2	Homo sapiens	ILLUMINA	2021-08-04	United States	North America	8	47.1492	0	0.0462495	1409903
SRR15439967	PRJNA715749	AMPLICON	SAMN20742565	SRX11739250	USA/MA-CDCBI-CRSP_AL3AENUHFJG42FTM/2021	Illumina NovaSeq 6000	PAIRED	PCR	VIRAL RNA	Severe acute respiratory syndrome coronavirus 2	Homo sapiens	ILLUMINA	2021-08-04	United States	North America	83	4014.32	3877	0.945524	120040289
SRR15439969	PRJNA715749	AMPLICON	SAMN20742567	SRX11739248	USA/MA-CDCBI-CRSP_AJSV33IKPF2SJBIV/2021	Illumina NovaSeq 6000	PAIRED	PCR	VIRAL RNA	Severe acute respiratory syndrome coronavirus 2	Homo sapiens	ILLUMINA	2021-08-03	United States	North America	52	4328.3	4206	0.965923	129429172
SRR15439972	PRJNA715749	AMPLICON	SAMN20742234	SRX11739245	USA/MA-CDCBI-CRSP_S356DJ5P547CWTOY/2021	Illumina NovaSeq 6000	PAIRED	PCR	VIRAL RNA	Severe acute respiratory syndrome coronavirus 2	Homo sapiens	ILLUMINA	2021-08-04	United States	North America	49	4318.96	4197	0.957128	129149780
SRR15439973	PRJNA715749	AMPLICON	SAMN20742235	SRX11739244	USA/MA-CDCBI-CRSP_RVD5WRSQPYYYM7KG/2021	Illumina NovaSeq 6000	PAIRED	PCR	VIRAL RNA	Severe acute respiratory syndrome coronavirus 2	Homo sapiens	ILLUMINA	2021-08-04	United States	North America	56	5070.2	5433	0.958365	151614335
SRR15439976	PRJNA715749	AMPLICON	SAMN20742238	SRX11739241	USA/MA-CDCBI-CRSP_RRCWLVF6VYXEORCS/2021	Illumina NovaSeq 6000	PAIRED	PCR	VIRAL RNA	Severe acute respiratory syndrome coronavirus 2	Homo sapiens	ILLUMINA	2021-08-03	United States	North America	57	3730.95	3560	0.900177	111566701
SRR15439977	PRJNA715749	AMPLICON	SAMN20742239	SRX11739240	USA/MA-CDCBI-CRSP_ROWWLCLUYMC3OXLI/2021	Illumina NovaSeq 6000	PAIRED	PCR	VIRAL RNA	Severe acute respiratory syndrome coronavirus 2	Homo sapiens	ILLUMINA	2021-08-04	United States	North America	57	4742.39	4803	0.9484	141811610
SRR15439980	PRJNA715749	AMPLICON	SAMN20742242	SRX11739237	USA/MA-CDCBI-CRSP_RLJ5RJLJVCRVKOEB/2021	Illumina NovaSeq 6000	PAIRED	PCR	VIRAL RNA	Severe acute respiratory syndrome coronavirus 2	Homo sapiens	ILLUMINA	2021-08-04	United States	North America	49	3884.61	3671	0.966324	116161365
SRR15439981	PRJNA715749	AMPLICON	SAMN20742243	SRX11739236	USA/MA-CDCBI-CRSP_RLA76Z3PMZN2RMEC/2021	Illumina NovaSeq 6000	PAIRED	PCR	VIRAL RNA	Severe acute respiratory syndrome coronavirus 2	Homo sapiens	ILLUMINA	2021-08-03	United States	North America	54	2935.35	2671	0.94024	87775842
SRR15439984	PRJNA715749	AMPLICON	SAMN20742246	SRX11739233	USA/MA-CDCBI-CRSP_RH5AWYTRESOJJO6Q/2021	Illumina NovaSeq 6000	PAIRED	PCR	VIRAL RNA	Severe acute respiratory syndrome coronavirus 2	Homo sapiens	ILLUMINA	2021-08-03	United States	North America	64	3276.55	2864	0.934555	97978728
SRR15439985	PRJNA715749	AMPLICON	SAMN20742247	SRX11739232	USA/MA-CDCBI-CRSP_RC2LBZ6UU62FAAA5/2021	Illumina NovaSeq 6000	PAIRED	PCR	VIRAL RNA	Severe acute respiratory syndrome coronavirus 2	Homo sapiens	ILLUMINA	2021-08-04	United States	North America	56	4356.2	4338	0.951109	130263352
SRR15439986	PRJNA715749	AMPLICON	SAMN20742248	SRX11739231	USA/MA-CDCBI-CRSP_RBMQBRTN5DCZQ2ZI/2021	Illumina NovaSeq 6000	PAIRED	PCR	VIRAL RNA	Severe acute respiratory syndrome coronavirus 2	Homo sapiens	ILLUMINA	2021-08-04	United States	North America	7	74.2136	0	0.0481557	2219208
SRR15439989	PRJNA715749	AMPLICON	SAMN20742251	SRX11739228	USA/MA-CDCBI-CRSP_R6C5X67WYANFF4UF/2021	Illumina NovaSeq 6000	PAIRED	PCR	VIRAL RNA	Severe acute respiratory syndrome coronavirus 2	Homo sapiens	ILLUMINA	2021-08-04	United States	North America	53	4439.73	4348	0.957931	132761145
SRR15439990	PRJNA715749	AMPLICON	SAMN20742252	SRX11739227	USA/MA-CDCBI-CRSP_R4QEBVTMKJNLMOIK/2021	Illumina NovaSeq 6000	PAIRED	PCR	VIRAL RNA	Severe acute respiratory syndrome coronavirus 2	Homo sapiens	ILLUMINA	2021-08-03	United States	North America	1	9.60673	0	0.00220714	287270
SRR15439994	PRJNA715749	AMPLICON	SAMN20742256	SRX11739223	USA/MA-CDCBI-CRSP_QV2OLMGHGYE7AFCP/2021	Illumina NovaSeq 6000	PAIRED	PCR	VIRAL RNA	Severe acute respiratory syndrome coronavirus 2	Homo sapiens	ILLUMINA	2021-08-04	United States	North America	45	1758.91	517	0.612581	52596566
SRR15439999	PRJNA715749	AMPLICON	SAMN20742261	SRX11739218	USA/MA-CDCBI-CRSP_QKS3KP54HVW3L4CM/2021	Illumina NovaSeq 6000	PAIRED	PCR	VIRAL RNA	Severe acute respiratory syndrome coronavirus 2	Homo sapiens	ILLUMINA	2021-08-04	United States	North America	0	1.27382	0	0.00117045	38091
SRR15440016	PRJNA715749	AMPLICON	SAMN20742278	SRX11739201	USA/MA-CDCBI-CRSP_P5YWDCTS4RKVE7JR/2021	Illumina NovaSeq 6000	PAIRED	PCR	VIRAL RNA	Severe acute respiratory syndrome coronavirus 2	Homo sapiens	ILLUMINA	2021-08-04	United States	North America	77	3637.78	3348	0.951276	108780517
SRR15440017	PRJNA715749	AMPLICON	SAMN20742279	SRX11739200	USA/MA-CDCBI-CRSP_P5AEQFDFT6UM5PBZ/2021	Illumina NovaSeq 6000	PAIRED	PCR	VIRAL RNA	Severe acute respiratory syndrome coronavirus 2	Homo sapiens	ILLUMINA	2021-08-02	United States	North America	55	4066.52	4175	0.949804	121601151
SRR15441649	PRJNA666543	AMPLICON	SAMN20769295	SRX11741120	SARS-CoV-2/human/USA/NC-SLPH-0317/2021	Illumina MiSeq	PAIRED	cDNA	VIRAL RNA	Severe acute respiratory syndrome coronavirus 2	Homo sapiens	ILLUMINA	2021-07-19	United States	North America	65	4487.74	4875	0.962144	134196898
SRR15441650	PRJNA666543	AMPLICON	SAMN20769294	SRX11741119	SARS-CoV-2/human/USA/NC-SLPH-0316/2021	Illumina MiSeq	PAIRED	cDNA	VIRAL RNA	Severe acute respiratory syndrome coronavirus 2	Homo sapiens	ILLUMINA	2021-07-19	United States	North America	51	4724.04	4980	0.973882	141262819
SRR15441651	PRJNA666543	AMPLICON	SAMN20769285	SRX11741118	SARS-CoV-2/human/USA/NC-SLPH-0307/2021	Illumina MiSeq	PAIRED	cDNA	VIRAL RNA	Severe acute respiratory syndrome coronavirus 2	Homo sapiens	ILLUMINA	2021-07-17	United States	North America	57	3999.47	4111	0.971474	119596016
SRR15441652	PRJNA666543	AMPLICON	SAMN20769284	SRX11741117	SARS-CoV-2/human/USA/NC-SLPH-0306/2021	Illumina MiSeq	PAIRED	cDNA	VIRAL RNA	Severe acute respiratory syndrome coronavirus 2	Homo sapiens	ILLUMINA	2021-07-17	United States	North America	48	3885.93	3824	0.985888	116201102
SRR15441654	PRJNA666543	AMPLICON	SAMN20769292	SRX11741115	SARS-CoV-2/human/USA/NC-SLPH-0314/2021	Illumina MiSeq	PAIRED	cDNA	VIRAL RNA	Severe acute respiratory syndrome coronavirus 2	Homo sapiens	ILLUMINA	2021-07-23	United States	North America	55	5035.38	5464	0.989499	150572912
SRR15441655	PRJNA666543	AMPLICON	SAMN20769291	SRX11741114	SARS-CoV-2/human/USA/NC-SLPH-0313/2021	Illumina MiSeq	PAIRED	cDNA	VIRAL RNA	Severe acute respiratory syndrome coronavirus 2	Homo sapiens	ILLUMINA	2021-07-23	United States	North America	96	3893.86	3873	0.965221	116437967
SRR15441661	PRJNA666543	AMPLICON	SAMN20769330	SRX11741108	SARS-CoV-2/human/USA/NC-SLPH-0352/2021	Illumina MiSeq	PAIRED	cDNA	VIRAL RNA	Severe acute respiratory syndrome coronavirus 2	Homo sapiens	ILLUMINA	2021-07-27	United States	North America	222	2619.38	1543	0.839514	78327459
SRR15441662	PRJNA666543	AMPLICON	SAMN20769329	SRX11741107	SARS-CoV-2/human/USA/NC-SLPH-0351/2021	Illumina MiSeq	PAIRED	cDNA	VIRAL RNA	Severe acute respiratory syndrome coronavirus 2	Homo sapiens	ILLUMINA	2021-07-27	United States	North America	68	4278.29	4249	0.988329	127933603
SRR15441665	PRJNA666543	AMPLICON	SAMN20769326	SRX11741104	SARS-CoV-2/human/USA/NC-SLPH-0348/2021	Illumina MiSeq	PAIRED	cDNA	VIRAL RNA	Severe acute respiratory syndrome coronavirus 2	Homo sapiens	ILLUMINA	2021-07-27	United States	North America	56	3407.99	3373	0.985955	101909037
SRR15441666	PRJNA666543	AMPLICON	SAMN20769325	SRX11741103	SARS-CoV-2/human/USA/NC-SLPH-0347/2021	Illumina MiSeq	PAIRED	cDNA	VIRAL RNA	Severe acute respiratory syndrome coronavirus 2	Homo sapiens	ILLUMINA	2021-07-27	United States	North America	52	5018.85	5684	0.986991	150078667
SRR15441669	PRJNA666543	AMPLICON	SAMN20769323	SRX11741100	SARS-CoV-2/human/USA/NC-SLPH-0345/2021	Illumina MiSeq	PAIRED	cDNA	VIRAL RNA	Severe acute respiratory syndrome coronavirus 2	Homo sapiens	ILLUMINA	2021-07-27	United States	North America	54	3642.79	3664	0.98659	108930470
SRR15441672	PRJNA666543	AMPLICON	SAMN20769320	SRX11741097	SARS-CoV-2/human/USA/NC-SLPH-0342/2021	Illumina MiSeq	PAIRED	cDNA	VIRAL RNA	Severe acute respiratory syndrome coronavirus 2	Homo sapiens	ILLUMINA	2021-07-27	United States	North America	56	3730.65	3802	0.969936	111557768
SRR15441682	PRJNA666543	AMPLICON	SAMN20769311	SRX11741087	SARS-CoV-2/human/USA/NC-SLPH-0333/2021	Illumina MiSeq	PAIRED	cDNA	VIRAL RNA	Severe acute respiratory syndrome coronavirus 2	Homo sapiens	ILLUMINA	2021-07-26	United States	North America	51	2949.15	2926	0.98358	88188492
SRR15441683	PRJNA666543	AMPLICON	SAMN20769310	SRX11741086	SARS-CoV-2/human/USA/NC-SLPH-0332/2021	Illumina MiSeq	PAIRED	cDNA	VIRAL RNA	Severe acute respiratory syndrome coronavirus 2	Homo sapiens	ILLUMINA	2021-07-26	United States	North America	57	5409.47	5962	0.995619	161759239
SRR15441689	PRJNA666543	AMPLICON	SAMN20769304	SRX11741080	SARS-CoV-2/human/USA/NC-SLPH-0326/2021	Illumina MiSeq	PAIRED	cDNA	VIRAL RNA	Severe acute respiratory syndrome coronavirus 2	Homo sapiens	ILLUMINA	2021-07-22	United States	North America	52	3525.75	3541	0.985486	105430621
SRR15441691	PRJNA666543	AMPLICON	SAMN20769303	SRX11741078	SARS-CoV-2/human/USA/NC-SLPH-0325/2021	Illumina MiSeq	PAIRED	cDNA	VIRAL RNA	Severe acute respiratory syndrome coronavirus 2	Homo sapiens	ILLUMINA	2021-07-21	United States	North America	57	4749.93	5206	0.968164	142037114
SRR15441696	PRJNA666543	AMPLICON	SAMN20769298	SRX11741073	SARS-CoV-2/human/USA/NC-SLPH-0320/2021	Illumina MiSeq	PAIRED	cDNA	VIRAL RNA	Severe acute respiratory syndrome coronavirus 2	Homo sapiens	ILLUMINA	2021-07-21	United States	North America	53	4220.39	4417	0.97619	126202335
SRR15444433	PRJNA639066	AMPLICON	SAMN20771823	SRX11743902	TX-DSHS-7417	Illumina MiSeq	PAIRED	PCR	VIRAL RNA	Severe acute respiratory syndrome coronavirus 2	Homo sapiens	ILLUMINA	2021-07-21	United States	North America	52	222.977	220	0.91021	6667685
SRR15444434	PRJNA639066	AMPLICON	SAMN20771822	SRX11743901	TX-DSHS-7416	Illumina MiSeq	PAIRED	PCR	VIRAL RNA	Severe acute respiratory syndrome coronavirus 2	Homo sapiens	ILLUMINA	2021-07-21	United States	North America	56	235.761	233	0.953617	7049973
SRR15444441	PRJNA639066	AMPLICON	SAMN20771821	SRX11743894	TX-DSHS-7415	Illumina MiSeq	PAIRED	PCR	VIRAL RNA	Severe acute respiratory syndrome coronavirus 2	Homo sapiens	ILLUMINA	2021-07-21	United States	North America	53	243.89	246	0.946527	7293035
SRR15444442	PRJNA639066	AMPLICON	SAMN20771874	SRX11743893	TX-DSHS-7474	Illumina MiSeq	PAIRED	PCR	VIRAL RNA	Severe acute respiratory syndrome coronavirus 2	Homo sapiens	ILLUMINA	2021-08-02	United States	North America	76	148.986	146	0.820419	4455143
SRR15444447	PRJNA639066	AMPLICON	SAMN20771869	SRX11743888	TX-DSHS-7469	Illumina MiSeq	PAIRED	PCR	VIRAL RNA	Severe acute respiratory syndrome coronavirus 2	Homo sapiens	ILLUMINA	2021-08-02	United States	North America	61	215.779	218	0.848209	6452436
SRR15444451	PRJNA639066	AMPLICON	SAMN20771865	SRX11743884	TX-DSHS-7464	Illumina MiSeq	PAIRED	PCR	VIRAL RNA	Severe acute respiratory syndrome coronavirus 2	Homo sapiens	ILLUMINA	2021-07-30	United States	North America	51	223.882	226	0.951075	6694750
SRR15444455	PRJNA639066	AMPLICON	SAMN20771862	SRX11743880	TX-DSHS-7461	Illumina MiSeq	PAIRED	PCR	VIRAL RNA	Severe acute respiratory syndrome coronavirus 2	Homo sapiens	ILLUMINA	2021-07-30	United States	North America	60	219.073	204	0.86172	6550944
SRR15444462	PRJNA639066	AMPLICON	SAMN20771855	SRX11743873	TX-DSHS-7454	Illumina MiSeq	PAIRED	PCR	VIRAL RNA	Severe acute respiratory syndrome coronavirus 2	Homo sapiens	ILLUMINA	2021-07-27	United States	North America	54	193.188	188	0.856971	5776902
SRR15444463	PRJNA639066	AMPLICON	SAMN20771819	SRX11743872	TX-DSHS-7413	Illumina MiSeq	PAIRED	PCR	VIRAL RNA	Severe acute respiratory syndrome coronavirus 2	Homo sapiens	ILLUMINA	2021-07-21	United States	North America	67	248.974	247	0.952647	7445058
SRR15444479	PRJNA639066	AMPLICON	SAMN20771840	SRX11743856	TX-DSHS-7436	Illumina MiSeq	PAIRED	PCR	VIRAL RNA	Severe acute respiratory syndrome coronavirus 2	Homo sapiens	ILLUMINA	2021-07-18	United States	North America	63	237.331	225	0.945223	7096920
SRR15444482	PRJNA639066	AMPLICON	SAMN20771837	SRX11743853	TX-DSHS-7433	Illumina MiSeq	PAIRED	PCR	VIRAL RNA	Severe acute respiratory syndrome coronavirus 2	Homo sapiens	ILLUMINA	2021-07-18	United States	North America	65	213.879	141	0.572451	6395610
SRR15444483	PRJNA639066	AMPLICON	SAMN20771836	SRX11743852	TX-DSHS-7432	Illumina MiSeq	PAIRED	PCR	VIRAL RNA	Severe acute respiratory syndrome coronavirus 2	Homo sapiens	ILLUMINA	2021-07-21	United States	North America	60	214.177	210	0.92887	6404520
SRR15444488	PRJNA639066	AMPLICON	SAMN20771832	SRX11743847	TX-DSHS-7426	Illumina MiSeq	PAIRED	PCR	VIRAL RNA	Severe acute respiratory syndrome coronavirus 2	Homo sapiens	ILLUMINA	2021-07-22	United States	North America	61	259.141	267	0.883691	7749084
SRR15444490	PRJNA639066	AMPLICON	SAMN20771830	SRX11743845	TX-DSHS-7424	Illumina MiSeq	PAIRED	PCR	VIRAL RNA	Severe acute respiratory syndrome coronavirus 2	Homo sapiens	ILLUMINA	2021-07-20	United States	North America	68	214.852	204	0.918637	6424722
SRR15444657	PRJNA731152	AMPLICON	SAMN20772613	SRX11744174	SARS-CoV-2/Human/USA/CA-CDC-FG-063906/2021	Illumina NovaSeq 6000	PAIRED	RT-PCR	VIRAL RNA	Severe acute respiratory syndrome coronavirus 2	Homo sapiens	ILLUMINA	2021-08-05	United States	North America	51	5037	5126	0.983112	150621267
SRR15444658	PRJNA731152	AMPLICON	SAMN20772614	SRX11744173	SARS-CoV-2/Human/USA/CA-CDC-FG-063905/2021	Illumina NovaSeq 6000	PAIRED	RT-PCR	VIRAL RNA	Severe acute respiratory syndrome coronavirus 2	Homo sapiens	ILLUMINA	2021-08-04	United States	North America	53	2973.11	2360	0.967294	88904765
SRR15444659	PRJNA731152	AMPLICON	SAMN20772615	SRX11744172	SARS-CoV-2/Human/USA/CA-CDC-FG-063903/2021	Illumina NovaSeq 6000	PAIRED	RT-PCR	VIRAL RNA	Severe acute respiratory syndrome coronavirus 2	Homo sapiens	ILLUMINA	2021-08-05	United States	North America	33	5330.89	7530	0.872086	159409715
SRR15444661	PRJNA731152	AMPLICON	SAMN20772617	SRX11744170	SARS-CoV-2/Human/USA/CA-CDC-FG-063899/2021	Illumina NovaSeq 6000	PAIRED	RT-PCR	VIRAL RNA	Severe acute respiratory syndrome coronavirus 2	Homo sapiens	ILLUMINA	2021-08-05	United States	North America	20	3609.91	3207	0.616025	107947072
SRR15444662	PRJNA731152	AMPLICON	SAMN20772618	SRX11744169	SARS-CoV-2/Human/USA/CA-CDC-FG-063898/2021	Illumina NovaSeq 6000	PAIRED	RT-PCR	VIRAL RNA	Severe acute respiratory syndrome coronavirus 2	Homo sapiens	ILLUMINA	2021-08-05	United States	North America	43	5842.41	7889	0.953149	174705561
SRR15444663	PRJNA731152	AMPLICON	SAMN20772619	SRX11744168	SARS-CoV-2/Human/USA/CA-CDC-FG-063897/2021	Illumina NovaSeq 6000	PAIRED	RT-PCR	VIRAL RNA	Severe acute respiratory syndrome coronavirus 2	Homo sapiens	ILLUMINA	2021-08-05	United States	North America	35	4317.32	4407	0.868542	129100849
SRR15444664	PRJNA731152	AMPLICON	SAMN20772620	SRX11744167	SARS-CoV-2/Human/USA/CA-CDC-FG-063896/2021	Illumina NovaSeq 6000	PAIRED	RT-PCR	VIRAL RNA	Severe acute respiratory syndrome coronavirus 2	Homo sapiens	ILLUMINA	2021-08-05	United States	North America	56	5372.25	5839	0.980738	160646521
SRR15444665	PRJNA731152	AMPLICON	SAMN20772621	SRX11744166	SARS-CoV-2/Human/USA/CA-CDC-FG-063895/2021	Illumina NovaSeq 6000	PAIRED	RT-PCR	VIRAL RNA	Severe acute respiratory syndrome coronavirus 2	Homo sapiens	ILLUMINA	2021-08-05	United States	North America	31	4589.7	5202	0.78039	137245719
SRR15444666	PRJNA731152	AMPLICON	SAMN20772622	SRX11744165	SARS-CoV-2/Human/USA/CA-CDC-FG-063894/2021	Illumina NovaSeq 6000	PAIRED	RT-PCR	VIRAL RNA	Severe acute respiratory syndrome coronavirus 2	Homo sapiens	ILLUMINA	2021-08-05	United States	North America	54	3079.59	2614	0.968833	92089028
SRR15444667	PRJNA731152	AMPLICON	SAMN20772623	SRX11744164	SARS-CoV-2/Human/USA/CA-CDC-FG-063893/2021	Illumina NovaSeq 6000	PAIRED	RT-PCR	VIRAL RNA	Severe acute respiratory syndrome coronavirus 2	Homo sapiens	ILLUMINA	2021-08-05	United States	North America	56	3449.51	2911	0.9795	103150824
SRR15444668	PRJNA731152	AMPLICON	SAMN20772624	SRX11744163	SARS-CoV-2/Human/USA/CA-CDC-FG-063892/2021	Illumina NovaSeq 6000	PAIRED	RT-PCR	VIRAL RNA	Severe acute respiratory syndrome coronavirus 2	Homo sapiens	ILLUMINA	2021-08-05	United States	North America	52	5500.72	6888	0.966592	164487968
SRR15444669	PRJNA731152	AMPLICON	SAMN20772625	SRX11744162	SARS-CoV-2/Human/USA/CA-CDC-FG-063889/2021	Illumina NovaSeq 6000	PAIRED	RT-PCR	VIRAL RNA	Severe acute respiratory syndrome coronavirus 2	Homo sapiens	ILLUMINA	2021-08-05	United States	North America	56	2163.25	1654	0.956961	64687525
SRR15444670	PRJNA731152	AMPLICON	SAMN20772626	SRX11744161	SARS-CoV-2/Human/USA/CA-CDC-FG-063888/2021	Illumina NovaSeq 6000	PAIRED	RT-PCR	VIRAL RNA	Severe acute respiratory syndrome coronavirus 2	Homo sapiens	ILLUMINA	2021-08-05	United States	North America	48	5919.22	7965	0.952781	177002339
SRR15444672	PRJNA731152	AMPLICON	SAMN20772628	SRX11744159	SARS-CoV-2/Human/USA/CA-CDC-FG-063886/2021	Illumina NovaSeq 6000	PAIRED	RT-PCR	VIRAL RNA	Severe acute respiratory syndrome coronavirus 2	Homo sapiens	ILLUMINA	2021-08-05	United States	North America	49	6003.08	7984	0.954185	179510238
SRR15444673	PRJNA731152	AMPLICON	SAMN20772629	SRX11744158	SARS-CoV-2/Human/USA/CA-CDC-FG-063885/2021	Illumina NovaSeq 6000	PAIRED	RT-PCR	VIRAL RNA	Severe acute respiratory syndrome coronavirus 2	Homo sapiens	ILLUMINA	2021-08-05	United States	North America	77	1242.71	673	0.829783	37160724
SRR15444674	PRJNA731152	AMPLICON	SAMN20772630	SRX11744157	SARS-CoV-2/Human/USA/CA-CDC-FG-063883/2021	Illumina NovaSeq 6000	PAIRED	RT-PCR	VIRAL RNA	Severe acute respiratory syndrome coronavirus 2	Homo sapiens	ILLUMINA	2021-08-05	United States	North America	34	5163.72	7431	0.827676	154410780
SRR15444675	PRJNA731152	AMPLICON	SAMN20772631	SRX11744156	SARS-CoV-2/Human/USA/CA-CDC-FG-063882/2021	Illumina NovaSeq 6000	PAIRED	RT-PCR	VIRAL RNA	Severe acute respiratory syndrome coronavirus 2	Homo sapiens	ILLUMINA	2021-08-05	United States	North America	54	5555.32	7542	0.959034	166120599
SRR15444676	PRJNA731152	AMPLICON	SAMN20772632	SRX11744155	SARS-CoV-2/Human/USA/CA-CDC-FG-063881/2021	Illumina NovaSeq 6000	PAIRED	RT-PCR	VIRAL RNA	Severe acute respiratory syndrome coronavirus 2	Homo sapiens	ILLUMINA	2021-08-05	United States	North America	41	5076.26	6909	0.833027	151795415
SRR15444677	PRJNA731152	AMPLICON	SAMN20772633	SRX11744154	SARS-CoV-2/Human/USA/CA-CDC-FG-063880/2021	Illumina NovaSeq 6000	PAIRED	RT-PCR	VIRAL RNA	Severe acute respiratory syndrome coronavirus 2	Homo sapiens	ILLUMINA	2021-08-05	United States	North America	94	357.46	253	0.800589	10689137
SRR15444678	PRJNA731152	AMPLICON	SAMN20772634	SRX11744153	SARS-CoV-2/Human/USA/CA-CDC-FG-063879/2021	Illumina NovaSeq 6000	PAIRED	RT-PCR	VIRAL RNA	Severe acute respiratory syndrome coronavirus 2	Homo sapiens	ILLUMINA	2021-08-05	United States	North America	51	5789.34	7606	0.96084	173118490
SRR15444679	PRJNA731152	AMPLICON	SAMN20772635	SRX11744152	SARS-CoV-2/Human/USA/CA-CDC-FG-063878/2021	Illumina NovaSeq 6000	PAIRED	RT-PCR	VIRAL RNA	Severe acute respiratory syndrome coronavirus 2	Homo sapiens	ILLUMINA	2021-08-04	United States	North America	47	5720.3	7566	0.960907	171054168
SRR15444681	PRJNA731152	AMPLICON	SAMN20772637	SRX11744150	SARS-CoV-2/Human/USA/CA-CDC-FG-063876/2021	Illumina NovaSeq 6000	PAIRED	RT-PCR	VIRAL RNA	Severe acute respiratory syndrome coronavirus 2	Homo sapiens	ILLUMINA	2021-08-05	United States	North America	51	835.552	575	0.911079	24985518
SRR15444682	PRJNA731152	AMPLICON	SAMN20772638	SRX11744149	SARS-CoV-2/Human/USA/CA-CDC-FG-063875/2021	Illumina NovaSeq 6000	PAIRED	RT-PCR	VIRAL RNA	Severe acute respiratory syndrome coronavirus 2	Homo sapiens	ILLUMINA	2021-08-05	United States	North America	48	5863.32	7837	0.957396	175330939
SRR15444684	PRJNA731152	AMPLICON	SAMN20772640	SRX11744147	SARS-CoV-2/Human/USA/CA-CDC-FG-063872/2021	Illumina NovaSeq 6000	PAIRED	RT-PCR	VIRAL RNA	Severe acute respiratory syndrome coronavirus 2	Homo sapiens	ILLUMINA	2021-08-05	United States	North America	49	5573.02	7111	0.967495	166650111
SRR15444685	PRJNA731152	AMPLICON	SAMN20772641	SRX11744146	SARS-CoV-2/Human/USA/CA-CDC-FG-063869/2021	Illumina NovaSeq 6000	PAIRED	RT-PCR	VIRAL RNA	Severe acute respiratory syndrome coronavirus 2	Homo sapiens	ILLUMINA	2021-08-05	United States	North America	25	3075.46	1715	0.574859	91965466
SRR15444686	PRJNA731152	AMPLICON	SAMN20772642	SRX11744145	SARS-CoV-2/Human/USA/CA-CDC-FG-063868/2021	Illumina NovaSeq 6000	PAIRED	RT-PCR	VIRAL RNA	Severe acute respiratory syndrome coronavirus 2	Homo sapiens	ILLUMINA	2021-08-05	United States	North America	46	5980.23	7991	0.948199	178826950
SRR15444687	PRJNA731152	AMPLICON	SAMN20772643	SRX11744144	SARS-CoV-2/Human/USA/CA-CDC-FG-063867/2021	Illumina NovaSeq 6000	PAIRED	RT-PCR	VIRAL RNA	Severe acute respiratory syndrome coronavirus 2	Homo sapiens	ILLUMINA	2021-08-05	United States	North America	56	4528.1	4448	0.986623	135403744
SRR15444688	PRJNA731152	AMPLICON	SAMN20772644	SRX11744143	SARS-CoV-2/Human/USA/CA-CDC-FG-063865/2021	Illumina NovaSeq 6000	PAIRED	RT-PCR	VIRAL RNA	Severe acute respiratory syndrome coronavirus 2	Homo sapiens	ILLUMINA	2021-08-05	United States	North America	50	3243.19	2806	0.989566	96981033
SRR15444690	PRJNA731152	AMPLICON	SAMN20772646	SRX11744141	SARS-CoV-2/Human/USA/CA-CDC-FG-063863/2021	Illumina NovaSeq 6000	PAIRED	RT-PCR	VIRAL RNA	Severe acute respiratory syndrome coronavirus 2	Homo sapiens	ILLUMINA	2021-08-05	United States	North America	46	5972.8	7944	0.961074	178604741
SRR15444691	PRJNA731152	AMPLICON	SAMN20772647	SRX11744140	SARS-CoV-2/Human/USA/CA-CDC-FG-063862/2021	Illumina NovaSeq 6000	PAIRED	RT-PCR	VIRAL RNA	Severe acute respiratory syndrome coronavirus 2	Homo sapiens	ILLUMINA	2021-08-05	United States	North America	31	4437.17	4986	0.748922	132684712
SRR15444692	PRJNA731152	AMPLICON	SAMN20772648	SRX11744139	SARS-CoV-2/Human/USA/CA-CDC-FG-063861/2021	Illumina NovaSeq 6000	PAIRED	RT-PCR	VIRAL RNA	Severe acute respiratory syndrome coronavirus 2	Homo sapiens	ILLUMINA	2021-08-05	United States	North America	109	203.974	139	0.615624	6099435
SRR15444694	PRJNA731152	AMPLICON	SAMN20772650	SRX11744137	SARS-CoV-2/Human/USA/CA-CDC-FG-063856/2021	Illumina NovaSeq 6000	PAIRED	RT-PCR	VIRAL RNA	Severe acute respiratory syndrome coronavirus 2	Homo sapiens	ILLUMINA	2021-08-05	United States	North America	58	4014.35	3703	0.983012	120041150
SRR15444695	PRJNA731152	AMPLICON	SAMN20772651	SRX11744136	SARS-CoV-2/Human/USA/CA-CDC-FG-063855/2021	Illumina NovaSeq 6000	PAIRED	RT-PCR	VIRAL RNA	Severe acute respiratory syndrome coronavirus 2	Homo sapiens	ILLUMINA	2021-08-05	United States	North America	81	306.425	195	0.71762	9163029
SRR15444698	PRJNA731152	AMPLICON	SAMN20772654	SRX11744133	SARS-CoV-2/Human/USA/CA-CDC-FG-063848/2021	Illumina NovaSeq 6000	PAIRED	RT-PCR	VIRAL RNA	Severe acute respiratory syndrome coronavirus 2	Homo sapiens	ILLUMINA	2021-08-05	United States	North America	50	5696.61	7464	0.966726	170345581
SRR15444700	PRJNA731152	AMPLICON	SAMN20772656	SRX11744131	SARS-CoV-2/Human/USA/CA-CDC-FG-063846/2021	Illumina NovaSeq 6000	PAIRED	RT-PCR	VIRAL RNA	Severe acute respiratory syndrome coronavirus 2	Homo sapiens	ILLUMINA	2021-08-05	United States	North America	47	5950.75	7962	0.953182	177945323
SRR15444701	PRJNA731152	AMPLICON	SAMN20772657	SRX11744130	SARS-CoV-2/Human/USA/CA-CDC-FG-063845/2021	Illumina NovaSeq 6000	PAIRED	RT-PCR	VIRAL RNA	Severe acute respiratory syndrome coronavirus 2	Homo sapiens	ILLUMINA	2021-08-05	United States	North America	46	5757.44	7786	0.955423	172164860
SRR15444702	PRJNA731152	AMPLICON	SAMN20772658	SRX11744129	SARS-CoV-2/Human/USA/CA-CDC-FG-063843/2021	Illumina NovaSeq 6000	PAIRED	RT-PCR	VIRAL RNA	Severe acute respiratory syndrome coronavirus 2	Homo sapiens	ILLUMINA	2021-08-05	United States	North America	47	5354.68	6112	0.972478	160120944
SRR15444703	PRJNA731152	AMPLICON	SAMN20772659	SRX11744128	SARS-CoV-2/Human/USA/CA-CDC-FG-063842/2021	Illumina NovaSeq 6000	PAIRED	RT-PCR	VIRAL RNA	Severe acute respiratory syndrome coronavirus 2	Homo sapiens	ILLUMINA	2021-08-05	United States	North America	51	1459.78	1044	0.950941	43651736
SRR15444704	PRJNA731152	AMPLICON	SAMN20772660	SRX11744127	SARS-CoV-2/Human/USA/CA-CDC-FG-063841/2021	Illumina NovaSeq 6000	PAIRED	RT-PCR	VIRAL RNA	Severe acute respiratory syndrome coronavirus 2	Homo sapiens	ILLUMINA	2021-08-05	United States	North America	29	5406.34	7857	0.848611	161665925
SRR15444705	PRJNA731152	AMPLICON	SAMN20772661	SRX11744126	SARS-CoV-2/Human/USA/CA-CDC-FG-063840/2021	Illumina NovaSeq 6000	PAIRED	RT-PCR	VIRAL RNA	Severe acute respiratory syndrome coronavirus 2	Homo sapiens	ILLUMINA	2021-08-05	United States	North America	66	1047.4	609	0.886533	31320378
SRR15444707	PRJNA731152	AMPLICON	SAMN20772663	SRX11744124	SARS-CoV-2/Human/USA/CA-CDC-FG-063838/2021	Illumina NovaSeq 6000	PAIRED	RT-PCR	VIRAL RNA	Severe acute respiratory syndrome coronavirus 2	Homo sapiens	ILLUMINA	2021-08-05	United States	North America	56	3384.84	2936	0.985787	101216738
SRR15444708	PRJNA731152	AMPLICON	SAMN20772664	SRX11744123	SARS-CoV-2/Human/USA/CA-CDC-FG-063837/2021	Illumina NovaSeq 6000	PAIRED	RT-PCR	VIRAL RNA	Severe acute respiratory syndrome coronavirus 2	Homo sapiens	ILLUMINA	2021-08-05	United States	North America	54	6066.29	7996	0.946828	181400303
SRR15444709	PRJNA731152	AMPLICON	SAMN20772665	SRX11744122	SARS-CoV-2/Human/USA/CA-CDC-FG-063836/2021	Illumina NovaSeq 6000	PAIRED	RT-PCR	VIRAL RNA	Severe acute respiratory syndrome coronavirus 2	Homo sapiens	ILLUMINA	2021-08-05	United States	North America	51	5745.11	7523	0.964485	171796088
SRR15444710	PRJNA731152	AMPLICON	SAMN20772666	SRX11744121	SARS-CoV-2/Human/USA/CA-CDC-FG-063835/2021	Illumina NovaSeq 6000	PAIRED	RT-PCR	VIRAL RNA	Severe acute respiratory syndrome coronavirus 2	Homo sapiens	ILLUMINA	2021-08-05	United States	North America	132	100.896	73	0.348393	3017098
SRR15444711	PRJNA731152	AMPLICON	SAMN20772667	SRX11744120	SARS-CoV-2/Human/USA/CA-CDC-FG-063834/2021	Illumina NovaSeq 6000	PAIRED	RT-PCR	VIRAL RNA	Severe acute respiratory syndrome coronavirus 2	Homo sapiens	ILLUMINA	2021-08-05	United States	North America	56	5306.48	6275	0.966124	158679614
SRR15444712	PRJNA731152	AMPLICON	SAMN20772668	SRX11744119	SARS-CoV-2/Human/USA/CA-CDC-FG-063831/2021	Illumina NovaSeq 6000	PAIRED	RT-PCR	VIRAL RNA	Severe acute respiratory syndrome coronavirus 2	Homo sapiens	ILLUMINA	2021-08-05	United States	North America	36	5242.99	6522	0.888506	156781030
SRR15444713	PRJNA731152	AMPLICON	SAMN20772669	SRX11744118	SARS-CoV-2/Human/USA/CA-CDC-FG-063830/2021	Illumina NovaSeq 6000	PAIRED	RT-PCR	VIRAL RNA	Severe acute respiratory syndrome coronavirus 2	Homo sapiens	ILLUMINA	2021-08-05	United States	North America	53	5889.12	7884	0.956861	176102313
SRR15444714	PRJNA731152	AMPLICON	SAMN20772670	SRX11744117	SARS-CoV-2/Human/USA/CA-CDC-FG-063829/2021	Illumina NovaSeq 6000	PAIRED	RT-PCR	VIRAL RNA	Severe acute respiratory syndrome coronavirus 2	Homo sapiens	ILLUMINA	2021-08-05	United States	North America	60	3765.1	3072	0.965288	112587745
SRR15444715	PRJNA731152	AMPLICON	SAMN20772671	SRX11744116	SARS-CoV-2/Human/USA/CA-CDC-FG-063828/2021	Illumina NovaSeq 6000	PAIRED	RT-PCR	VIRAL RNA	Severe acute respiratory syndrome coronavirus 2	Homo sapiens	ILLUMINA	2021-08-05	United States	North America	91	240.062	139	0.580678	7178582
SRR15444716	PRJNA731152	AMPLICON	SAMN20772672	SRX11744115	SARS-CoV-2/Human/USA/CA-CDC-FG-063827/2021	Illumina NovaSeq 6000	PAIRED	RT-PCR	VIRAL RNA	Severe acute respiratory syndrome coronavirus 2	Homo sapiens	ILLUMINA	2021-08-05	United States	North America	34	5095.15	7378	0.818446	152360336
SRR15444718	PRJNA731152	AMPLICON	SAMN20772674	SRX11744113	SARS-CoV-2/Human/USA/CA-CDC-FG-063824/2021	Illumina NovaSeq 6000	PAIRED	RT-PCR	VIRAL RNA	Severe acute respiratory syndrome coronavirus 2	Homo sapiens	ILLUMINA	2021-08-05	United States	North America	29	4510.49	5710	0.776578	134877150
SRR15444719	PRJNA731152	AMPLICON	SAMN20772675	SRX11744112	SARS-CoV-2/Human/USA/CA-CDC-FG-063823/2021	Illumina NovaSeq 6000	PAIRED	RT-PCR	VIRAL RNA	Severe acute respiratory syndrome coronavirus 2	Homo sapiens	ILLUMINA	2021-08-05	United States	North America	48	5994.86	7963	0.953784	179264217
SRR15444721	PRJNA731152	AMPLICON	SAMN20772677	SRX11744110	SARS-CoV-2/Human/USA/CA-CDC-FG-063821/2021	Illumina NovaSeq 6000	PAIRED	RT-PCR	VIRAL RNA	Severe acute respiratory syndrome coronavirus 2	Homo sapiens	ILLUMINA	2021-08-05	United States	North America	46	5924.38	7950	0.954653	177156783
SRR15444723	PRJNA731152	AMPLICON	SAMN20772679	SRX11744108	SARS-CoV-2/Human/USA/CA-CDC-FG-063818/2021	Illumina NovaSeq 6000	PAIRED	RT-PCR	VIRAL RNA	Severe acute respiratory syndrome coronavirus 2	Homo sapiens	ILLUMINA	2021-08-05	United States	North America	84	307.575	213	0.723004	9197407
SRR15444724	PRJNA731152	AMPLICON	SAMN20772680	SRX11744107	SARS-CoV-2/Human/USA/CA-CDC-FG-063817/2021	Illumina NovaSeq 6000	PAIRED	RT-PCR	VIRAL RNA	Severe acute respiratory syndrome coronavirus 2	Homo sapiens	ILLUMINA	2021-08-05	United States	North America	52	2255.73	1702	0.967094	67452970
SRR15444725	PRJNA731152	AMPLICON	SAMN20772681	SRX11744106	SARS-CoV-2/Human/USA/CA-CDC-FG-063816/2021	Illumina NovaSeq 6000	PAIRED	RT-PCR	VIRAL RNA	Severe acute respiratory syndrome coronavirus 2	Homo sapiens	ILLUMINA	2021-08-04	United States	North America	49	5056.32	5417	0.980537	151199083
SRR15444726	PRJNA731152	AMPLICON	SAMN20772682	SRX11744105	SARS-CoV-2/Human/USA/CA-CDC-FG-063815/2021	Illumina NovaSeq 6000	PAIRED	RT-PCR	VIRAL RNA	Severe acute respiratory syndrome coronavirus 2	Homo sapiens	ILLUMINA	2021-08-05	United States	North America	52	5854.33	7878	0.955021	175061970
SRR15444728	PRJNA731152	AMPLICON	SAMN20772684	SRX11744103	SARS-CoV-2/Human/USA/CA-CDC-FG-063812/2021	Illumina NovaSeq 6000	PAIRED	RT-PCR	VIRAL RNA	Severe acute respiratory syndrome coronavirus 2	Homo sapiens	ILLUMINA	2021-08-05	United States	North America	49	5467.88	6345	0.968565	163506121
SRR15444730	PRJNA731152	AMPLICON	SAMN20772686	SRX11744101	SARS-CoV-2/Human/USA/CA-CDC-FG-063810/2021	Illumina NovaSeq 6000	PAIRED	RT-PCR	VIRAL RNA	Severe acute respiratory syndrome coronavirus 2	Homo sapiens	ILLUMINA	2021-08-05	United States	North America	54	6007.29	7985	0.949236	179635911
SRR15444731	PRJNA731152	AMPLICON	SAMN20772687	SRX11744100	SARS-CoV-2/Human/USA/CA-CDC-FG-063808/2021	Illumina NovaSeq 6000	PAIRED	RT-PCR	VIRAL RNA	Severe acute respiratory syndrome coronavirus 2	Homo sapiens	ILLUMINA	2021-08-05	United States	North America	118	184.905	107	0.527673	5529217
SRR15444732	PRJNA731152	AMPLICON	SAMN20772688	SRX11744099	SARS-CoV-2/Human/USA/CA-CDC-FG-063806/2021	Illumina NovaSeq 6000	PAIRED	RT-PCR	VIRAL RNA	Severe acute respiratory syndrome coronavirus 2	Homo sapiens	ILLUMINA	2021-08-05	United States	North America	45	6171.64	8001	0.935726	184550671
SRR15444733	PRJNA731152	AMPLICON	SAMN20772689	SRX11744098	SARS-CoV-2/Human/USA/CA-CDC-FG-063805/2021	Illumina NovaSeq 6000	PAIRED	RT-PCR	VIRAL RNA	Severe acute respiratory syndrome coronavirus 2	Homo sapiens	ILLUMINA	2021-08-05	United States	North America	54	6026.83	7996	0.948534	180220239
SRR15444735	PRJNA731152	AMPLICON	SAMN20772691	SRX11744096	SARS-CoV-2/Human/USA/CA-CDC-FG-063801/2021	Illumina NovaSeq 6000	PAIRED	RT-PCR	VIRAL RNA	Severe acute respiratory syndrome coronavirus 2	Homo sapiens	ILLUMINA	2021-08-05	United States	North America	23	3269.01	2188	0.584122	97753245
SRR15444736	PRJNA731152	AMPLICON	SAMN20772692	SRX11744095	SARS-CoV-2/Human/USA/CA-CDC-FG-063800/2021	Illumina NovaSeq 6000	PAIRED	RT-PCR	VIRAL RNA	Severe acute respiratory syndrome coronavirus 2	Homo sapiens	ILLUMINA	2021-08-05	United States	North America	142	167.631	119	0.58546	5012657
SRR15444738	PRJNA731152	AMPLICON	SAMN20772694	SRX11744093	SARS-CoV-2/Human/USA/CA-CDC-FG-063797/2021	Illumina NovaSeq 6000	PAIRED	RT-PCR	VIRAL RNA	Severe acute respiratory syndrome coronavirus 2	Homo sapiens	ILLUMINA	2021-08-05	United States	North America	12	1530.57	0	0.354112	45768727
SRR15444739	PRJNA731152	AMPLICON	SAMN20772695	SRX11744092	SARS-CoV-2/Human/USA/CA-CDC-FG-063795/2021	Illumina NovaSeq 6000	PAIRED	RT-PCR	VIRAL RNA	Severe acute respiratory syndrome coronavirus 2	Homo sapiens	ILLUMINA	2021-08-05	United States	North America	51	1920.46	1385	0.96696	57427496
SRR15444740	PRJNA731152	AMPLICON	SAMN20772696	SRX11744091	SARS-CoV-2/Human/USA/CA-CDC-FG-063794/2021	Illumina NovaSeq 6000	PAIRED	RT-PCR	VIRAL RNA	Severe acute respiratory syndrome coronavirus 2	Homo sapiens	ILLUMINA	2021-08-05	United States	North America	46	5935.44	7947	0.952981	177487600
SRR15444741	PRJNA731152	AMPLICON	SAMN20772697	SRX11744090	SARS-CoV-2/Human/USA/CA-CDC-FG-063793/2021	Illumina NovaSeq 6000	PAIRED	RT-PCR	VIRAL RNA	Severe acute respiratory syndrome coronavirus 2	Homo sapiens	ILLUMINA	2021-08-05	United States	North America	31	4755.74	6122	0.784838	142210990
SRR15444743	PRJNA731152	AMPLICON	SAMN20772699	SRX11744088	SARS-CoV-2/Human/USA/CA-CDC-FG-063791/2021	Illumina NovaSeq 6000	PAIRED	RT-PCR	VIRAL RNA	Severe acute respiratory syndrome coronavirus 2	Homo sapiens	ILLUMINA	2021-08-05	United States	North America	50	3404.76	2870	0.968264	101812534
SRR15444744	PRJNA731152	AMPLICON	SAMN20772700	SRX11744087	SARS-CoV-2/Human/USA/CA-CDC-FG-063790/2021	Illumina NovaSeq 6000	PAIRED	RT-PCR	VIRAL RNA	Severe acute respiratory syndrome coronavirus 2	Homo sapiens	ILLUMINA	2021-08-05	United States	North America	49	5832.52	7836	0.957429	174409840
SRR15444745	PRJNA731152	AMPLICON	SAMN20772701	SRX11744086	SARS-CoV-2/Human/USA/CA-CDC-FG-063789/2021	Illumina NovaSeq 6000	PAIRED	RT-PCR	VIRAL RNA	Severe acute respiratory syndrome coronavirus 2	Homo sapiens	ILLUMINA	2021-08-05	United States	North America	35	5249.6	7406	0.857707	156978911
SRR15444746	PRJNA731152	AMPLICON	SAMN20772702	SRX11744085	SARS-CoV-2/Human/USA/CA-CDC-FG-063788/2021	Illumina NovaSeq 6000	PAIRED	RT-PCR	VIRAL RNA	Severe acute respiratory syndrome coronavirus 2	Homo sapiens	ILLUMINA	2021-08-05	United States	North America	63	713.838	516	0.904157	21345893
SRR15444747	PRJNA731152	AMPLICON	SAMN20772703	SRX11744084	SARS-CoV-2/Human/USA/CA-CDC-FG-063787/2021	Illumina NovaSeq 6000	PAIRED	RT-PCR	VIRAL RNA	Severe acute respiratory syndrome coronavirus 2	Homo sapiens	ILLUMINA	2021-08-05	United States	North America	51	6101.07	7993	0.945959	182440264
SRR15444749	PRJNA731152	AMPLICON	SAMN20772705	SRX11744082	SARS-CoV-2/Human/USA/CA-CDC-FG-063785/2021	Illumina NovaSeq 6000	PAIRED	RT-PCR	VIRAL RNA	Severe acute respiratory syndrome coronavirus 2	Homo sapiens	ILLUMINA	2021-08-05	United States	North America	49	6112.89	7998	0.94937	182793679
SRR15444750	PRJNA731152	AMPLICON	SAMN20772706	SRX11744081	SARS-CoV-2/Human/USA/CA-CDC-FG-063784/2021	Illumina NovaSeq 6000	PAIRED	RT-PCR	VIRAL RNA	Severe acute respiratory syndrome coronavirus 2	Homo sapiens	ILLUMINA	2021-08-05	United States	North America	49	5279.26	6264	0.967696	157865628
SRR15444751	PRJNA731152	AMPLICON	SAMN20772707	SRX11744080	SARS-CoV-2/Human/USA/CA-CDC-FG-063783/2021	Illumina NovaSeq 6000	PAIRED	RT-PCR	VIRAL RNA	Severe acute respiratory syndrome coronavirus 2	Homo sapiens	ILLUMINA	2021-08-05	United States	North America	72	598.512	436	0.883791	17897297
SRR15444752	PRJNA731152	AMPLICON	SAMN20772708	SRX11744079	SARS-CoV-2/Human/USA/CA-CDC-FG-063781/2021	Illumina NovaSeq 6000	PAIRED	RT-PCR	VIRAL RNA	Severe acute respiratory syndrome coronavirus 2	Homo sapiens	ILLUMINA	2021-08-05	United States	North America	136	156.612	110	0.539244	4683165
SRR15444753	PRJNA731152	AMPLICON	SAMN20772709	SRX11744078	SARS-CoV-2/Human/USA/CA-CDC-FG-063780/2021	Illumina NovaSeq 6000	PAIRED	RT-PCR	VIRAL RNA	Severe acute respiratory syndrome coronavirus 2	Homo sapiens	ILLUMINA	2021-08-05	United States	North America	37	5441.08	7794	0.86386	162704677
SRR15444754	PRJNA731152	AMPLICON	SAMN20772710	SRX11744077	SARS-CoV-2/Human/USA/CA-CDC-FG-063778/2021	Illumina NovaSeq 6000	PAIRED	RT-PCR	VIRAL RNA	Severe acute respiratory syndrome coronavirus 2	Homo sapiens	ILLUMINA	2021-08-05	United States	North America	52	6022.53	7988	0.949069	180091649
SRR15444757	PRJNA731152	AMPLICON	SAMN20772713	SRX11744074	SARS-CoV-2/Human/USA/CA-CDC-FG-063775/2021	Illumina NovaSeq 6000	PAIRED	RT-PCR	VIRAL RNA	Severe acute respiratory syndrome coronavirus 2	Homo sapiens	ILLUMINA	2021-08-05	United States	North America	78	315.171	214	0.734976	9424558
SRR15444758	PRJNA731152	AMPLICON	SAMN20772714	SRX11744073	SARS-CoV-2/Human/USA/CA-CDC-FG-063774/2021	Illumina NovaSeq 6000	PAIRED	RT-PCR	VIRAL RNA	Severe acute respiratory syndrome coronavirus 2	Homo sapiens	ILLUMINA	2021-08-04	United States	North America	90	358.018	228	0.740829	10705804
SRR15444759	PRJNA731152	AMPLICON	SAMN20772715	SRX11744072	SARS-CoV-2/Human/USA/CA-CDC-FG-063773/2021	Illumina NovaSeq 6000	PAIRED	RT-PCR	VIRAL RNA	Severe acute respiratory syndrome coronavirus 2	Homo sapiens	ILLUMINA	2021-08-05	United States	North America	77	579.012	424	0.85968	17314191
SRR15444760	PRJNA731152	AMPLICON	SAMN20772716	SRX11744071	SARS-CoV-2/Human/USA/CA-CDC-FG-063772/2021	Illumina NovaSeq 6000	PAIRED	RT-PCR	VIRAL RNA	Severe acute respiratory syndrome coronavirus 2	Homo sapiens	ILLUMINA	2021-08-05	United States	North America	55	2720.2	2127	0.978698	81342258
SRR15444761	PRJNA731152	AMPLICON	SAMN20772717	SRX11744070	SARS-CoV-2/Human/USA/CA-CDC-FG-063771/2021	Illumina NovaSeq 6000	PAIRED	RT-PCR	VIRAL RNA	Severe acute respiratory syndrome coronavirus 2	Homo sapiens	ILLUMINA	2021-08-05	United States	North America	52	2929.35	2402	0.981708	87596447
SRR15444763	PRJNA731152	AMPLICON	SAMN20772719	SRX11744068	SARS-CoV-2/Human/USA/CA-CDC-FG-063769/2021	Illumina NovaSeq 6000	PAIRED	RT-PCR	VIRAL RNA	Severe acute respiratory syndrome coronavirus 2	Homo sapiens	ILLUMINA	2021-08-05	United States	North America	55	5770.28	7785	0.959436	172548540
SRR15444764	PRJNA731152	AMPLICON	SAMN20772720	SRX11744067	SARS-CoV-2/Human/USA/CA-CDC-FG-063768/2021	Illumina NovaSeq 6000	PAIRED	RT-PCR	VIRAL RNA	Severe acute respiratory syndrome coronavirus 2	Homo sapiens	ILLUMINA	2021-08-05	United States	North America	49	5912.75	7897	0.958666	176809035
SRR15444765	PRJNA731152	AMPLICON	SAMN20772721	SRX11744066	SARS-CoV-2/Human/USA/CA-CDC-FG-063767/2021	Illumina NovaSeq 6000	PAIRED	RT-PCR	VIRAL RNA	Severe acute respiratory syndrome coronavirus 2	Homo sapiens	ILLUMINA	2021-08-05	United States	North America	36	5503.99	7900	0.864161	164585718
SRR15444766	PRJNA731152	AMPLICON	SAMN20772722	SRX11744065	SARS-CoV-2/Human/USA/CA-CDC-FG-063766/2021	Illumina NovaSeq 6000	PAIRED	RT-PCR	VIRAL RNA	Severe acute respiratory syndrome coronavirus 2	Homo sapiens	ILLUMINA	2021-08-05	United States	North America	34	4968.16	6874	0.826907	148562821
SRR15444767	PRJNA731152	AMPLICON	SAMN20772723	SRX11744064	SARS-CoV-2/Human/USA/CA-CDC-FG-063765/2021	Illumina NovaSeq 6000	PAIRED	RT-PCR	VIRAL RNA	Severe acute respiratory syndrome coronavirus 2	Homo sapiens	ILLUMINA	2021-08-05	United States	North America	43	4190.38	3917	0.974718	125304907
SRR15444768	PRJNA731152	AMPLICON	SAMN20772724	SRX11744063	SARS-CoV-2/Human/USA/CA-CDC-FG-063764/2021	Illumina NovaSeq 6000	PAIRED	RT-PCR	VIRAL RNA	Severe acute respiratory syndrome coronavirus 2	Homo sapiens	ILLUMINA	2021-08-05	United States	North America	130	373.475	238	0.752466	11168026
SRR15444771	PRJNA731152	AMPLICON	SAMN20772937	SRX11744510	SARS-CoV-2/Human/USA/CA-CDC-FG-063481/2021	Illumina NovaSeq 6000	PAIRED	RT-PCR	VIRAL RNA	Severe acute respiratory syndrome coronavirus 2	Homo sapiens	ILLUMINA	2021-08-05	United States	North America	34	5443.89	7919	0.849814	162788783
SRR15444772	PRJNA731152	AMPLICON	SAMN20772938	SRX11744509	SARS-CoV-2/Human/USA/CA-CDC-FG-063480/2021	Illumina NovaSeq 6000	PAIRED	RT-PCR	VIRAL RNA	Severe acute respiratory syndrome coronavirus 2	Homo sapiens	ILLUMINA	2021-08-05	United States	North America	7	516.918	0	0.111694	15457409
SRR15444773	PRJNA731152	AMPLICON	SAMN20772939	SRX11744508	SARS-CoV-2/Human/USA/CA-CDC-FG-063479/2021	Illumina NovaSeq 6000	PAIRED	RT-PCR	VIRAL RNA	Severe acute respiratory syndrome coronavirus 2	Homo sapiens	ILLUMINA	2021-08-04	United States	North America	46	5875.47	7974	0.953483	175694298
SRR15444774	PRJNA731152	AMPLICON	SAMN20772940	SRX11744507	SARS-CoV-2/Human/USA/CA-CDC-FG-063478/2021	Illumina NovaSeq 6000	PAIRED	RT-PCR	VIRAL RNA	Severe acute respiratory syndrome coronavirus 2	Homo sapiens	ILLUMINA	2021-08-05	United States	North America	65	2550.67	1991	0.978597	76272705
SRR15444776	PRJNA731152	AMPLICON	SAMN20772942	SRX11744505	SARS-CoV-2/Human/USA/CA-CDC-FG-063476/2021	Illumina NovaSeq 6000	PAIRED	RT-PCR	VIRAL RNA	Severe acute respiratory syndrome coronavirus 2	Homo sapiens	ILLUMINA	2021-08-05	United States	North America	50	4619.17	4472	0.984985	138127185
SRR15444777	PRJNA731152	AMPLICON	SAMN20772943	SRX11744504	SARS-CoV-2/Human/USA/CA-CDC-FG-063474/2021	Illumina NovaSeq 6000	PAIRED	RT-PCR	VIRAL RNA	Severe acute respiratory syndrome coronavirus 2	Homo sapiens	ILLUMINA	2021-08-05	United States	North America	42	5690.01	7902	0.902284	170148474
SRR15444779	PRJNA731152	AMPLICON	SAMN20772945	SRX11744502	SARS-CoV-2/Human/USA/CA-CDC-FG-063471/2021	Illumina NovaSeq 6000	PAIRED	RT-PCR	VIRAL RNA	Severe acute respiratory syndrome coronavirus 2	Homo sapiens	ILLUMINA	2021-08-05	United States	North America	122	129.93	89	0.445908	3885298
SRR15444780	PRJNA731152	AMPLICON	SAMN20772946	SRX11744501	SARS-CoV-2/Human/USA/CA-CDC-FG-063470/2021	Illumina NovaSeq 6000	PAIRED	RT-PCR	VIRAL RNA	Severe acute respiratory syndrome coronavirus 2	Homo sapiens	ILLUMINA	2021-08-05	United States	North America	121	330.454	214	0.741431	9881579
SRR15444781	PRJNA731152	AMPLICON	SAMN20772947	SRX11744500	SARS-CoV-2/Human/USA/CA-CDC-FG-063469/2021	Illumina NovaSeq 6000	PAIRED	RT-PCR	VIRAL RNA	Severe acute respiratory syndrome coronavirus 2	Homo sapiens	ILLUMINA	2021-08-05	United States	North America	52	5765.92	7734	0.960539	172418371
SRR15444782	PRJNA731152	AMPLICON	SAMN20772948	SRX11744499	SARS-CoV-2/Human/USA/CA-CDC-FG-063467/2021	Illumina NovaSeq 6000	PAIRED	RT-PCR	VIRAL RNA	Severe acute respiratory syndrome coronavirus 2	Homo sapiens	ILLUMINA	2021-08-05	United States	North America	93	418.485	289	0.808548	12513955
SRR15444783	PRJNA731152	AMPLICON	SAMN20772949	SRX11744498	SARS-CoV-2/Human/USA/CA-CDC-FG-063466/2021	Illumina NovaSeq 6000	PAIRED	RT-PCR	VIRAL RNA	Severe acute respiratory syndrome coronavirus 2	Homo sapiens	ILLUMINA	2021-08-05	United States	North America	49	4889.26	5014	0.980437	146203442
SRR15444786	PRJNA731152	AMPLICON	SAMN20772952	SRX11744495	SARS-CoV-2/Human/USA/CA-CDC-FG-063461/2021	Illumina NovaSeq 6000	PAIRED	RT-PCR	VIRAL RNA	Severe acute respiratory syndrome coronavirus 2	Homo sapiens	ILLUMINA	2021-08-04	United States	North America	32	3953.01	3893	0.849012	118206831
SRR15444791	PRJNA731152	AMPLICON	SAMN20772957	SRX11744490	SARS-CoV-2/Human/USA/CA-CDC-FG-063454/2021	Illumina NovaSeq 6000	PAIRED	RT-PCR	VIRAL RNA	Severe acute respiratory syndrome coronavirus 2	Homo sapiens	ILLUMINA	2021-08-04	United States	North America	55	2965.11	2337	0.964418	88665763
SRR15444792	PRJNA731152	AMPLICON	SAMN20772958	SRX11744489	SARS-CoV-2/Human/USA/CA-CDC-FG-063453/2021	Illumina NovaSeq 6000	PAIRED	RT-PCR	VIRAL RNA	Severe acute respiratory syndrome coronavirus 2	Homo sapiens	ILLUMINA	2021-08-05	United States	North America	72	975.611	419	0.790824	29173708
SRR15444794	PRJNA731152	AMPLICON	SAMN20772960	SRX11744487	SARS-CoV-2/Human/USA/CA-CDC-FG-063450/2021	Illumina NovaSeq 6000	PAIRED	RT-PCR	VIRAL RNA	Severe acute respiratory syndrome coronavirus 2	Homo sapiens	ILLUMINA	2021-08-05	United States	North America	51	2749.46	2203	0.973815	82217143
SRR15444795	PRJNA731152	AMPLICON	SAMN20772961	SRX11744486	SARS-CoV-2/Human/USA/CA-CDC-FG-063449/2021	Illumina NovaSeq 6000	PAIRED	RT-PCR	VIRAL RNA	Severe acute respiratory syndrome coronavirus 2	Homo sapiens	ILLUMINA	2021-08-05	United States	North America	52	5711.62	7524	0.960539	170794662
SRR15444796	PRJNA731152	AMPLICON	SAMN20772962	SRX11744485	SARS-CoV-2/Human/USA/CA-CDC-FG-063448/2021	Illumina NovaSeq 6000	PAIRED	RT-PCR	VIRAL RNA	Severe acute respiratory syndrome coronavirus 2	Homo sapiens	ILLUMINA	2021-08-05	United States	North America	139	182.75	117	0.585961	5464786
SRR15444797	PRJNA731152	AMPLICON	SAMN20772963	SRX11744484	SARS-CoV-2/Human/USA/CA-CDC-FG-063447/2021	Illumina NovaSeq 6000	PAIRED	RT-PCR	VIRAL RNA	Severe acute respiratory syndrome coronavirus 2	Homo sapiens	ILLUMINA	2021-08-05	United States	North America	52	5686.33	7507	0.959803	170038382
SRR15444799	PRJNA731152	AMPLICON	SAMN20772197	SRX11744482	SARS-CoV-2/Human/USA/CA-CDC-FG-064415/2021	Illumina NovaSeq 6000	PAIRED	RT-PCR	VIRAL RNA	Severe acute respiratory syndrome coronavirus 2	Homo sapiens	ILLUMINA	2021-08-05	United States	North America	22	3991.8	3865	0.672006	119366740
SRR15444800	PRJNA731152	AMPLICON	SAMN20772198	SRX11744481	SARS-CoV-2/Human/USA/CA-CDC-FG-064414/2021	Illumina NovaSeq 6000	PAIRED	RT-PCR	VIRAL RNA	Severe acute respiratory syndrome coronavirus 2	Homo sapiens	ILLUMINA	2021-08-05	United States	North America	53	6112.74	8001	0.92994	182789192
SRR15444801	PRJNA731152	AMPLICON	SAMN20772199	SRX11744480	SARS-CoV-2/Human/USA/CA-CDC-FG-064412/2021	Illumina NovaSeq 6000	PAIRED	RT-PCR	VIRAL RNA	Severe acute respiratory syndrome coronavirus 2	Homo sapiens	ILLUMINA	2021-08-05	United States	North America	47	6022.29	7986	0.953215	180084556
SRR15444802	PRJNA731152	AMPLICON	SAMN20772200	SRX11744479	SARS-CoV-2/Human/USA/CA-CDC-FG-064411/2021	Illumina NovaSeq 6000	PAIRED	RT-PCR	VIRAL RNA	Severe acute respiratory syndrome coronavirus 2	Homo sapiens	ILLUMINA	2021-08-05	United States	North America	31	4986.35	6618	0.813698	149106803
SRR15444804	PRJNA731152	AMPLICON	SAMN20772202	SRX11744477	SARS-CoV-2/Human/USA/CA-CDC-FG-064409/2021	Illumina NovaSeq 6000	PAIRED	RT-PCR	VIRAL RNA	Severe acute respiratory syndrome coronavirus 2	Homo sapiens	ILLUMINA	2021-08-05	United States	North America	113	174.905	122	0.562084	5230179
SRR15444805	PRJNA731152	AMPLICON	SAMN20772203	SRX11744476	SARS-CoV-2/Human/USA/CA-CDC-FG-064407/2021	Illumina NovaSeq 6000	PAIRED	RT-PCR	VIRAL RNA	Severe acute respiratory syndrome coronavirus 2	Homo sapiens	ILLUMINA	2021-08-05	United States	North America	51	6014.64	7996	0.925058	179855861
SRR15444807	PRJNA731152	AMPLICON	SAMN20772205	SRX11744474	SARS-CoV-2/Human/USA/CA-CDC-FG-064405/2021	Illumina NovaSeq 6000	PAIRED	RT-PCR	VIRAL RNA	Severe acute respiratory syndrome coronavirus 2	Homo sapiens	ILLUMINA	2021-08-05	United States	North America	47	6188.2	8000	0.945256	185045653
SRR15444809	PRJNA731152	AMPLICON	SAMN20772207	SRX11744472	SARS-CoV-2/Human/USA/CA-CDC-FG-064402/2021	Illumina NovaSeq 6000	PAIRED	RT-PCR	VIRAL RNA	Severe acute respiratory syndrome coronavirus 2	Homo sapiens	ILLUMINA	2021-08-05	United States	North America	18	1710.99	0	0.371535	51163755
SRR15444810	PRJNA731152	AMPLICON	SAMN20772208	SRX11744471	SARS-CoV-2/Human/USA/CA-CDC-FG-064401/2021	Illumina NovaSeq 6000	PAIRED	RT-PCR	VIRAL RNA	Severe acute respiratory syndrome coronavirus 2	Homo sapiens	ILLUMINA	2021-08-05	United States	North America	53	3763.01	3370	0.98338	112525222
SRR15444812	PRJNA731152	AMPLICON	SAMN20772210	SRX11744469	SARS-CoV-2/Human/USA/CA-CDC-FG-064398/2021	Illumina NovaSeq 6000	PAIRED	RT-PCR	VIRAL RNA	Severe acute respiratory syndrome coronavirus 2	Homo sapiens	ILLUMINA	2021-08-05	United States	North America	24	3699.61	3121	0.646223	110629543
SRR15444814	PRJNA731152	AMPLICON	SAMN20772212	SRX11744467	SARS-CoV-2/Human/USA/CA-CDC-FG-064396/2021	Illumina NovaSeq 6000	PAIRED	RT-PCR	VIRAL RNA	Severe acute respiratory syndrome coronavirus 2	Homo sapiens	ILLUMINA	2021-08-05	United States	North America	54	3602.59	3193	0.970672	107728383
SRR15444815	PRJNA731152	AMPLICON	SAMN20772213	SRX11744466	SARS-CoV-2/Human/USA/CA-CDC-FG-064395/2021	Illumina NovaSeq 6000	PAIRED	RT-PCR	VIRAL RNA	Severe acute respiratory syndrome coronavirus 2	Homo sapiens	ILLUMINA	2021-08-05	United States	North America	2	275.43	0	0.05257	8236185
SRR15444816	PRJNA731152	AMPLICON	SAMN20772214	SRX11744465	SARS-CoV-2/Human/USA/CA-CDC-FG-064394/2021	Illumina NovaSeq 6000	PAIRED	RT-PCR	VIRAL RNA	Severe acute respiratory syndrome coronavirus 2	Homo sapiens	ILLUMINA	2021-08-05	United States	North America	47	5946.39	7978	0.950507	177814771
SRR15444817	PRJNA731152	AMPLICON	SAMN20772215	SRX11744464	SARS-CoV-2/Human/USA/CA-CDC-FG-064393/2021	Illumina NovaSeq 6000	PAIRED	RT-PCR	VIRAL RNA	Severe acute respiratory syndrome coronavirus 2	Homo sapiens	ILLUMINA	2021-08-05	United States	North America	141	102.386	70	0.351303	3061662
SRR15444818	PRJNA731152	AMPLICON	SAMN20772216	SRX11744463	SARS-CoV-2/Human/USA/CA-CDC-FG-064392/2021	Illumina NovaSeq 6000	PAIRED	RT-PCR	VIRAL RNA	Severe acute respiratory syndrome coronavirus 2	Homo sapiens	ILLUMINA	2021-08-05	United States	North America	36	5002.93	6407	0.827509	149602566
SRR15444819	PRJNA731152	AMPLICON	SAMN20772217	SRX11744462	SARS-CoV-2/Human/USA/CA-CDC-FG-064390/2021	Illumina NovaSeq 6000	PAIRED	RT-PCR	VIRAL RNA	Severe acute respiratory syndrome coronavirus 2	Homo sapiens	ILLUMINA	2021-08-05	United States	North America	50	6098.54	8000	0.946193	182364585
SRR15444820	PRJNA731152	AMPLICON	SAMN20772218	SRX11744461	SARS-CoV-2/Human/USA/CA-CDC-FG-064389/2021	Illumina NovaSeq 6000	PAIRED	RT-PCR	VIRAL RNA	Severe acute respiratory syndrome coronavirus 2	Homo sapiens	ILLUMINA	2021-08-05	United States	North America	52	5930.82	7948	0.958064	177349277
SRR15444822	PRJNA731152	AMPLICON	SAMN20772220	SRX11744459	SARS-CoV-2/Human/USA/CA-CDC-FG-064385/2021	Illumina NovaSeq 6000	PAIRED	RT-PCR	VIRAL RNA	Severe acute respiratory syndrome coronavirus 2	Homo sapiens	ILLUMINA	2021-08-05	United States	North America	85	275.445	183	0.704411	8236645
SRR15444823	PRJNA731152	AMPLICON	SAMN20772221	SRX11744458	SARS-CoV-2/Human/USA/CA-CDC-FG-064384/2021	Illumina NovaSeq 6000	PAIRED	RT-PCR	VIRAL RNA	Severe acute respiratory syndrome coronavirus 2	Homo sapiens	ILLUMINA	2021-08-05	United States	North America	46	6172.85	8001	0.940608	184586649
SRR15444824	PRJNA731152	AMPLICON	SAMN20772222	SRX11744457	SARS-CoV-2/Human/USA/CA-CDC-FG-064383/2021	Illumina NovaSeq 6000	PAIRED	RT-PCR	VIRAL RNA	Severe acute respiratory syndrome coronavirus 2	Homo sapiens	ILLUMINA	2021-08-05	United States	North America	48	5355.63	5887	0.97221	160149468
SRR15444825	PRJNA731152	AMPLICON	SAMN20772223	SRX11744456	SARS-CoV-2/Human/USA/CA-CDC-FG-064382/2021	Illumina NovaSeq 6000	PAIRED	RT-PCR	VIRAL RNA	Severe acute respiratory syndrome coronavirus 2	Homo sapiens	ILLUMINA	2021-08-05	United States	North America	53	5947.99	7993	0.946059	177862688
SRR15444826	PRJNA731152	AMPLICON	SAMN20772224	SRX11744455	SARS-CoV-2/Human/USA/CA-CDC-FG-064381/2021	Illumina NovaSeq 6000	PAIRED	RT-PCR	VIRAL RNA	Severe acute respiratory syndrome coronavirus 2	Homo sapiens	ILLUMINA	2021-08-05	United States	North America	58	1359.93	964	0.949905	40665930
SRR15444827	PRJNA731152	AMPLICON	SAMN20772225	SRX11744454	SARS-CoV-2/Human/USA/CA-CDC-FG-064380/2021	Illumina NovaSeq 6000	PAIRED	RT-PCR	VIRAL RNA	Severe acute respiratory syndrome coronavirus 2	Homo sapiens	ILLUMINA	2021-08-05	United States	North America	55	5616.33	6965	0.966625	167945005
SRR15444828	PRJNA731152	AMPLICON	SAMN20772226	SRX11744453	SARS-CoV-2/Human/USA/CA-CDC-FG-064379/2021	Illumina NovaSeq 6000	PAIRED	RT-PCR	VIRAL RNA	Severe acute respiratory syndrome coronavirus 2	Homo sapiens	ILLUMINA	2021-08-05	United States	North America	22	2329.28	0	0.473966	69652343
SRR15444829	PRJNA731152	AMPLICON	SAMN20772227	SRX11744452	SARS-CoV-2/Human/USA/CA-CDC-FG-064378/2021	Illumina NovaSeq 6000	PAIRED	RT-PCR	VIRAL RNA	Severe acute respiratory syndrome coronavirus 2	Homo sapiens	ILLUMINA	2021-08-05	United States	North America	55	4798.28	4816	0.962245	143483070
SRR15444830	PRJNA731152	AMPLICON	SAMN20772964	SRX11744451	SARS-CoV-2/Human/USA/CA-CDC-FG-063446/2021	Illumina NovaSeq 6000	PAIRED	RT-PCR	VIRAL RNA	Severe acute respiratory syndrome coronavirus 2	Homo sapiens	ILLUMINA	2021-08-05	United States	North America	30	4196.24	4826	0.750861	125480046
SRR15444831	PRJNA731152	AMPLICON	SAMN20772965	SRX11744450	SARS-CoV-2/Human/USA/CA-CDC-FG-063445/2021	Illumina NovaSeq 6000	PAIRED	RT-PCR	VIRAL RNA	Severe acute respiratory syndrome coronavirus 2	Homo sapiens	ILLUMINA	2021-08-05	United States	North America	55	5192.53	5722	0.97532	155272108
SRR15444832	PRJNA731152	AMPLICON	SAMN20772966	SRX11744449	SARS-CoV-2/Human/USA/CA-CDC-FG-063444/2021	Illumina NovaSeq 6000	PAIRED	RT-PCR	VIRAL RNA	Severe acute respiratory syndrome coronavirus 2	Homo sapiens	ILLUMINA	2021-08-05	United States	North America	104	213.8	145	0.645788	6393254
SRR15444833	PRJNA731152	AMPLICON	SAMN20772967	SRX11744448	SARS-CoV-2/Human/USA/CA-CDC-FG-063443/2021	Illumina NovaSeq 6000	PAIRED	RT-PCR	VIRAL RNA	Severe acute respiratory syndrome coronavirus 2	Homo sapiens	ILLUMINA	2021-08-05	United States	North America	22	3892.48	3442	0.684045	116396775
SRR15444834	PRJNA731152	AMPLICON	SAMN20772968	SRX11744447	SARS-CoV-2/Human/USA/CA-CDC-FG-063442/2021	Illumina NovaSeq 6000	PAIRED	RT-PCR	VIRAL RNA	Severe acute respiratory syndrome coronavirus 2	Homo sapiens	ILLUMINA	2021-08-05	United States	North America	59	925.944	620	0.91954	27688507
SRR15444835	PRJNA731152	AMPLICON	SAMN20772969	SRX11744446	SARS-CoV-2/Human/USA/CA-CDC-FG-063441/2021	Illumina NovaSeq 6000	PAIRED	RT-PCR	VIRAL RNA	Severe acute respiratory syndrome coronavirus 2	Homo sapiens	ILLUMINA	2021-08-05	United States	North America	113	278.847	191	0.706919	8338376
SRR15444836	PRJNA731152	AMPLICON	SAMN20772970	SRX11744445	SARS-CoV-2/Human/USA/CA-CDC-FG-063440/2021	Illumina NovaSeq 6000	PAIRED	RT-PCR	VIRAL RNA	Severe acute respiratory syndrome coronavirus 2	Homo sapiens	ILLUMINA	2021-08-05	United States	North America	52	5765.77	7705	0.961342	172413779
SRR15444837	PRJNA731152	AMPLICON	SAMN20772971	SRX11744444	SARS-CoV-2/Human/USA/CA-CDC-FG-063438/2021	Illumina NovaSeq 6000	PAIRED	RT-PCR	VIRAL RNA	Severe acute respiratory syndrome coronavirus 2	Homo sapiens	ILLUMINA	2021-08-05	United States	North America	30	4726.21	5860	0.789486	141327779
SRR15444838	PRJNA731152	AMPLICON	SAMN20772972	SRX11744443	SARS-CoV-2/Human/USA/CA-CDC-FG-063437/2021	Illumina NovaSeq 6000	PAIRED	RT-PCR	VIRAL RNA	Severe acute respiratory syndrome coronavirus 2	Homo sapiens	ILLUMINA	2021-08-05	United States	North America	51	5412.66	6499	0.965723	161854797
SRR15444839	PRJNA731152	AMPLICON	SAMN20772973	SRX11744442	SARS-CoV-2/Human/USA/CA-CDC-FG-063436/2021	Illumina NovaSeq 6000	PAIRED	RT-PCR	VIRAL RNA	Severe acute respiratory syndrome coronavirus 2	Homo sapiens	ILLUMINA	2021-08-05	United States	North America	51	5584.46	7166	0.959101	166992083
SRR15444840	PRJNA731152	AMPLICON	SAMN20772974	SRX11744441	SARS-CoV-2/Human/USA/CA-CDC-FG-063434/2021	Illumina NovaSeq 6000	PAIRED	RT-PCR	VIRAL RNA	Severe acute respiratory syndrome coronavirus 2	Homo sapiens	ILLUMINA	2021-08-05	United States	North America	52	5949.56	7955	0.956292	177909809
SRR15444841	PRJNA731152	AMPLICON	SAMN20772975	SRX11744440	SARS-CoV-2/Human/USA/CA-CDC-FG-063433/2021	Illumina NovaSeq 6000	PAIRED	RT-PCR	VIRAL RNA	Severe acute respiratory syndrome coronavirus 2	Homo sapiens	ILLUMINA	2021-08-05	United States	North America	77	589.298	394	0.871418	17621768
SRR15444842	PRJNA731152	AMPLICON	SAMN20772976	SRX11744439	SARS-CoV-2/Human/USA/CA-CDC-FG-063432/2021	Illumina NovaSeq 6000	PAIRED	RT-PCR	VIRAL RNA	Severe acute respiratory syndrome coronavirus 2	Homo sapiens	ILLUMINA	2021-08-05	United States	North America	16	2120.45	0	0.4226	63407913
SRR15444843	PRJNA731152	AMPLICON	SAMN20772977	SRX11744438	SARS-CoV-2/Human/USA/CA-CDC-FG-063430/2021	Illumina NovaSeq 6000	PAIRED	RT-PCR	VIRAL RNA	Severe acute respiratory syndrome coronavirus 2	Homo sapiens	ILLUMINA	2021-08-05	United States	North America	52	5858.31	7913	0.954252	175181056
SRR15444844	PRJNA731152	AMPLICON	SAMN20772978	SRX11744437	SARS-CoV-2/Human/USA/CA-CDC-FG-063429/2021	Illumina NovaSeq 6000	PAIRED	RT-PCR	VIRAL RNA	Severe acute respiratory syndrome coronavirus 2	Homo sapiens	ILLUMINA	2021-08-05	United States	North America	50	4369.82	4225	0.988396	130670619
SRR15444845	PRJNA731152	AMPLICON	SAMN20772979	SRX11744436	SARS-CoV-2/Human/USA/CA-CDC-FG-063428/2021	Illumina NovaSeq 6000	PAIRED	RT-PCR	VIRAL RNA	Severe acute respiratory syndrome coronavirus 2	Homo sapiens	ILLUMINA	2021-08-04	United States	North America	51	6100.45	7997	0.947731	182421902
SRR15444846	PRJNA731152	AMPLICON	SAMN20772980	SRX11744435	SARS-CoV-2/Human/USA/CA-CDC-FG-063427/2021	Illumina NovaSeq 6000	PAIRED	RT-PCR	VIRAL RNA	Severe acute respiratory syndrome coronavirus 2	Homo sapiens	ILLUMINA	2021-08-05	United States	North America	49	1203.26	891	0.94315	35981115
SRR15444848	PRJNA731152	AMPLICON	SAMN20772982	SRX11744433	SARS-CoV-2/Human/USA/CA-CDC-FG-063425/2021	Illumina NovaSeq 6000	PAIRED	RT-PCR	VIRAL RNA	Severe acute respiratory syndrome coronavirus 2	Homo sapiens	ILLUMINA	2021-08-05	United States	North America	50	4340.78	4257	0.977695	129802347
SRR15444849	PRJNA731152	AMPLICON	SAMN20772983	SRX11744432	SARS-CoV-2/Human/USA/CA-CDC-FG-063424/2021	Illumina NovaSeq 6000	PAIRED	RT-PCR	VIRAL RNA	Severe acute respiratory syndrome coronavirus 2	Homo sapiens	ILLUMINA	2021-08-05	United States	North America	25	3191.08	2235	0.608869	95422779
SRR15444850	PRJNA731152	AMPLICON	SAMN20772984	SRX11744431	SARS-CoV-2/Human/USA/CA-CDC-FG-063423/2021	Illumina NovaSeq 6000	PAIRED	RT-PCR	VIRAL RNA	Severe acute respiratory syndrome coronavirus 2	Homo sapiens	ILLUMINA	2021-08-05	United States	North America	35	4788.35	5894	0.836438	143185942
SRR15444852	PRJNA731152	AMPLICON	SAMN20772986	SRX11744429	SARS-CoV-2/Human/USA/CA-CDC-FG-063421/2021	Illumina NovaSeq 6000	PAIRED	RT-PCR	VIRAL RNA	Severe acute respiratory syndrome coronavirus 2	Homo sapiens	ILLUMINA	2021-08-05	United States	North America	22	3532.69	3528	0.665987	105638005
SRR15444853	PRJNA731152	AMPLICON	SAMN20772987	SRX11744428	SARS-CoV-2/Human/USA/CA-CDC-FG-063420/2021	Illumina NovaSeq 6000	PAIRED	RT-PCR	VIRAL RNA	Severe acute respiratory syndrome coronavirus 2	Homo sapiens	ILLUMINA	2021-08-05	United States	North America	51	5437.11	6746	0.971541	162585951
SRR15444856	PRJNA731152	AMPLICON	SAMN20772990	SRX11744425	SARS-CoV-2/Human/USA/CA-CDC-FG-063416/2021	Illumina NovaSeq 6000	PAIRED	RT-PCR	VIRAL RNA	Severe acute respiratory syndrome coronavirus 2	Homo sapiens	ILLUMINA	2021-08-04	United States	North America	70	687.876	442	0.845367	20569559
SRR15444857	PRJNA731152	AMPLICON	SAMN20772991	SRX11744424	SARS-CoV-2/Human/USA/CA-CDC-FG-063414/2021	Illumina NovaSeq 6000	PAIRED	RT-PCR	VIRAL RNA	Severe acute respiratory syndrome coronavirus 2	Homo sapiens	ILLUMINA	2021-08-05	United States	North America	50	5570.66	6912	0.961342	166579390
SRR15444858	PRJNA731152	AMPLICON	SAMN20772992	SRX11744423	SARS-CoV-2/Human/USA/CA-CDC-FG-063413/2021	Illumina NovaSeq 6000	PAIRED	RT-PCR	VIRAL RNA	Severe acute respiratory syndrome coronavirus 2	Homo sapiens	ILLUMINA	2021-08-05	United States	North America	38	5054.75	6565	0.857071	151152073
SRR15444859	PRJNA731152	AMPLICON	SAMN20772993	SRX11744422	SARS-CoV-2/Human/USA/CA-CDC-FG-063412/2021	Illumina NovaSeq 6000	PAIRED	RT-PCR	VIRAL RNA	Severe acute respiratory syndrome coronavirus 2	Homo sapiens	ILLUMINA	2021-08-05	United States	North America	36	4869.26	6066	0.863191	145605576
SRR15444860	PRJNA731152	AMPLICON	SAMN20772994	SRX11744421	SARS-CoV-2/Human/USA/CA-CDC-FG-063411/2021	Illumina NovaSeq 6000	PAIRED	RT-PCR	VIRAL RNA	Severe acute respiratory syndrome coronavirus 2	Homo sapiens	ILLUMINA	2021-08-04	United States	North America	55	5859.57	7879	0.954586	175218613
SRR15444861	PRJNA731152	AMPLICON	SAMN20772995	SRX11744420	SARS-CoV-2/Human/USA/CA-CDC-FG-063410/2021	Illumina NovaSeq 6000	PAIRED	RT-PCR	VIRAL RNA	Severe acute respiratory syndrome coronavirus 2	Homo sapiens	ILLUMINA	2021-08-05	United States	North America	60	3378.26	2841	0.981507	101020031
SRR15444862	PRJNA731152	AMPLICON	SAMN20772228	SRX11744419	SARS-CoV-2/Human/USA/CA-CDC-FG-064377/2021	Illumina NovaSeq 6000	PAIRED	RT-PCR	VIRAL RNA	Severe acute respiratory syndrome coronavirus 2	Homo sapiens	ILLUMINA	2021-08-05	United States	North America	54	5666.29	7076	0.965923	169439192
SRR15444863	PRJNA731152	AMPLICON	SAMN20772229	SRX11744418	SARS-CoV-2/Human/USA/CA-CDC-FG-064376/2021	Illumina NovaSeq 6000	PAIRED	RT-PCR	VIRAL RNA	Severe acute respiratory syndrome coronavirus 2	Homo sapiens	ILLUMINA	2021-08-05	United States	North America	113	201.53	138	0.646691	6026364
SRR15444864	PRJNA731152	AMPLICON	SAMN20772230	SRX11744417	SARS-CoV-2/Human/USA/CA-CDC-FG-064375/2021	Illumina NovaSeq 6000	PAIRED	RT-PCR	VIRAL RNA	Severe acute respiratory syndrome coronavirus 2	Homo sapiens	ILLUMINA	2021-08-05	United States	North America	50	6123.81	7998	0.939906	183120349
SRR15444865	PRJNA731152	AMPLICON	SAMN20772231	SRX11744416	SARS-CoV-2/Human/USA/CA-CDC-FG-064374/2021	Illumina NovaSeq 6000	PAIRED	RT-PCR	VIRAL RNA	Severe acute respiratory syndrome coronavirus 2	Homo sapiens	ILLUMINA	2021-08-05	United States	North America	129	143.73	102	0.517406	4297964
SRR15444867	PRJNA731152	AMPLICON	SAMN20772233	SRX11744414	SARS-CoV-2/Human/USA/CA-CDC-FG-064372/2021	Illumina NovaSeq 6000	PAIRED	RT-PCR	VIRAL RNA	Severe acute respiratory syndrome coronavirus 2	Homo sapiens	ILLUMINA	2021-08-05	United States	North America	103	197.637	130	0.613851	5909953
SRR15444869	PRJNA731152	AMPLICON	SAMN20772235	SRX11744412	SARS-CoV-2/Human/USA/CA-CDC-FG-064370/2021	Illumina NovaSeq 6000	PAIRED	RT-PCR	VIRAL RNA	Severe acute respiratory syndrome coronavirus 2	Homo sapiens	ILLUMINA	2021-08-05	United States	North America	50	5882.13	7851	0.963515	175893404
SRR15444870	PRJNA731152	AMPLICON	SAMN20772236	SRX11744411	SARS-CoV-2/Human/USA/CA-CDC-FG-064369/2021	Illumina NovaSeq 6000	PAIRED	RT-PCR	VIRAL RNA	Severe acute respiratory syndrome coronavirus 2	Homo sapiens	ILLUMINA	2021-08-05	United States	North America	48	3190.89	2790	0.987694	95417318
SRR15444871	PRJNA731152	AMPLICON	SAMN20772237	SRX11744410	SARS-CoV-2/Human/USA/CA-CDC-FG-064368/2021	Illumina NovaSeq 6000	PAIRED	RT-PCR	VIRAL RNA	Severe acute respiratory syndrome coronavirus 2	Homo sapiens	ILLUMINA	2021-08-05	United States	North America	53	1997.26	1532	0.969435	59724058
SRR15444872	PRJNA731152	AMPLICON	SAMN20772238	SRX11744409	SARS-CoV-2/Human/USA/CA-CDC-FG-064367/2021	Illumina NovaSeq 6000	PAIRED	RT-PCR	VIRAL RNA	Severe acute respiratory syndrome coronavirus 2	Homo sapiens	ILLUMINA	2021-08-05	United States	North America	47	6040.26	7986	0.957462	180622040
SRR15444873	PRJNA731152	AMPLICON	SAMN20772239	SRX11744408	SARS-CoV-2/Human/USA/CA-CDC-FG-064366/2021	Illumina NovaSeq 6000	PAIRED	RT-PCR	VIRAL RNA	Severe acute respiratory syndrome coronavirus 2	Homo sapiens	ILLUMINA	2021-08-05	United States	North America	47	5758.6	7648	0.957095	172199386
SRR15444874	PRJNA731152	AMPLICON	SAMN20772240	SRX11744407	SARS-CoV-2/Human/USA/CA-CDC-FG-064365/2021	Illumina NovaSeq 6000	PAIRED	RT-PCR	VIRAL RNA	Severe acute respiratory syndrome coronavirus 2	Homo sapiens	ILLUMINA	2021-08-05	United States	North America	52	5805.33	7706	0.967495	173596791
SRR15444875	PRJNA731152	AMPLICON	SAMN20772241	SRX11744406	SARS-CoV-2/Human/USA/CA-CDC-FG-064364/2021	Illumina NovaSeq 6000	PAIRED	RT-PCR	VIRAL RNA	Severe acute respiratory syndrome coronavirus 2	Homo sapiens	ILLUMINA	2021-08-05	United States	North America	67	919.825	659	0.929606	27505532
SRR15444877	PRJNA731152	AMPLICON	SAMN20772243	SRX11744404	SARS-CoV-2/Human/USA/CA-CDC-FG-064361/2021	Illumina NovaSeq 6000	PAIRED	RT-PCR	VIRAL RNA	Severe acute respiratory syndrome coronavirus 2	Homo sapiens	ILLUMINA	2021-08-05	United States	North America	43	5849.42	7999	0.883958	174915219
SRR15444878	PRJNA731152	AMPLICON	SAMN20772244	SRX11744403	SARS-CoV-2/Human/USA/CA-CDC-FG-064360/2021	Illumina NovaSeq 6000	PAIRED	RT-PCR	VIRAL RNA	Severe acute respiratory syndrome coronavirus 2	Homo sapiens	ILLUMINA	2021-08-05	United States	North America	53	6188.49	8000	0.94111	185054311
SRR15444879	PRJNA731152	AMPLICON	SAMN20772245	SRX11744402	SARS-CoV-2/Human/USA/CA-CDC-FG-064358/2021	Illumina NovaSeq 6000	PAIRED	RT-PCR	VIRAL RNA	Severe acute respiratory syndrome coronavirus 2	Homo sapiens	ILLUMINA	2021-08-05	United States	North America	160	104.05	69	0.362204	3111414
SRR15444880	PRJNA731152	AMPLICON	SAMN20772246	SRX11744401	SARS-CoV-2/Human/USA/CA-CDC-FG-064357/2021	Illumina NovaSeq 6000	PAIRED	RT-PCR	VIRAL RNA	Severe acute respiratory syndrome coronavirus 2	Homo sapiens	ILLUMINA	2021-08-05	United States	North America	53	5946.29	7938	0.956426	177811765
SRR15444881	PRJNA731152	AMPLICON	SAMN20772247	SRX11744400	SARS-CoV-2/Human/USA/CA-CDC-FG-064356/2021	Illumina NovaSeq 6000	PAIRED	RT-PCR	VIRAL RNA	Severe acute respiratory syndrome coronavirus 2	Homo sapiens	ILLUMINA	2021-08-05	United States	North America	52	5577.15	7202	0.964452	166773640
SRR15444882	PRJNA731152	AMPLICON	SAMN20772248	SRX11744399	SARS-CoV-2/Human/USA/CA-CDC-FG-064355/2021	Illumina NovaSeq 6000	PAIRED	RT-PCR	VIRAL RNA	Severe acute respiratory syndrome coronavirus 2	Homo sapiens	ILLUMINA	2021-08-05	United States	North America	34	5562.06	7976	0.86085	166322216
SRR15444883	PRJNA731152	AMPLICON	SAMN20772249	SRX11744398	SARS-CoV-2/Human/USA/CA-CDC-FG-064354/2021	Illumina NovaSeq 6000	PAIRED	RT-PCR	VIRAL RNA	Severe acute respiratory syndrome coronavirus 2	Homo sapiens	ILLUMINA	2021-08-05	United States	North America	14	2268.23	0	0.460823	67826838
SRR15444886	PRJNA731152	AMPLICON	SAMN20772252	SRX11744395	SARS-CoV-2/Human/USA/CA-CDC-FG-064351/2021	Illumina NovaSeq 6000	PAIRED	RT-PCR	VIRAL RNA	Severe acute respiratory syndrome coronavirus 2	Homo sapiens	ILLUMINA	2021-08-04	United States	North America	51	6111.2	7999	0.942949	182743157
SRR15444887	PRJNA731152	AMPLICON	SAMN20772253	SRX11744394	SARS-CoV-2/Human/USA/CA-CDC-FG-064350/2021	Illumina NovaSeq 6000	PAIRED	RT-PCR	VIRAL RNA	Severe acute respiratory syndrome coronavirus 2	Homo sapiens	ILLUMINA	2021-08-05	United States	North America	31	5131.7	7557	0.806441	153453174
SRR15444889	PRJNA731152	AMPLICON	SAMN20772255	SRX11744392	SARS-CoV-2/Human/USA/CA-CDC-FG-064348/2021	Illumina NovaSeq 6000	PAIRED	RT-PCR	VIRAL RNA	Severe acute respiratory syndrome coronavirus 2	Homo sapiens	ILLUMINA	2021-08-05	United States	North America	33	4698.76	5873	0.786142	140507092
SRR15444890	PRJNA731152	AMPLICON	SAMN20772256	SRX11744391	SARS-CoV-2/Human/USA/CA-CDC-FG-064347/2021	Illumina NovaSeq 6000	PAIRED	RT-PCR	VIRAL RNA	Severe acute respiratory syndrome coronavirus 2	Homo sapiens	ILLUMINA	2021-08-05	United States	North America	34	5530.35	7988	0.846036	165374159
SRR15444891	PRJNA731152	AMPLICON	SAMN20772257	SRX11744390	SARS-CoV-2/Human/USA/CA-CDC-FG-064346/2021	Illumina NovaSeq 6000	PAIRED	RT-PCR	VIRAL RNA	Severe acute respiratory syndrome coronavirus 2	Homo sapiens	ILLUMINA	2021-08-05	United States	North America	34	4679.65	5432	0.788851	139935558
SRR15444892	PRJNA731152	AMPLICON	SAMN20772258	SRX11744389	SARS-CoV-2/Human/USA/CA-CDC-FG-064345/2021	Illumina NovaSeq 6000	PAIRED	RT-PCR	VIRAL RNA	Severe acute respiratory syndrome coronavirus 2	Homo sapiens	ILLUMINA	2021-08-05	United States	North America	36	5321.39	7491	0.85162	159125451
SRR15444893	PRJNA731152	AMPLICON	SAMN20772259	SRX11744388	SARS-CoV-2/Human/USA/CA-CDC-FG-064344/2021	Illumina NovaSeq 6000	PAIRED	RT-PCR	VIRAL RNA	Severe acute respiratory syndrome coronavirus 2	Homo sapiens	ILLUMINA	2021-08-05	United States	North America	121	168.382	116	0.560546	5035137
SRR15444894	PRJNA731152	AMPLICON	SAMN20772996	SRX11744387	SARS-CoV-2/Human/USA/CA-CDC-FG-063409/2021	Illumina NovaSeq 6000	PAIRED	RT-PCR	VIRAL RNA	Severe acute respiratory syndrome coronavirus 2	Homo sapiens	ILLUMINA	2021-07-31	United States	North America	56	5840.51	7816	0.959904	174648709
SRR15444895	PRJNA731152	AMPLICON	SAMN20772997	SRX11744386	SARS-CoV-2/Human/USA/CA-CDC-FG-063408/2021	Illumina NovaSeq 6000	PAIRED	RT-PCR	VIRAL RNA	Severe acute respiratory syndrome coronavirus 2	Homo sapiens	ILLUMINA	2021-08-05	United States	North America	104	324.729	209	0.749691	9710364
SRR15444896	PRJNA731152	AMPLICON	SAMN20772998	SRX11744385	SARS-CoV-2/Human/USA/CA-CDC-FG-063407/2021	Illumina NovaSeq 6000	PAIRED	RT-PCR	VIRAL RNA	Severe acute respiratory syndrome coronavirus 2	Homo sapiens	ILLUMINA	2021-08-05	United States	North America	130	150.152	108	0.53931	4490008
SRR15444897	PRJNA731152	AMPLICON	SAMN20772999	SRX11744384	SARS-CoV-2/Human/USA/CA-CDC-FG-063406/2021	Illumina NovaSeq 6000	PAIRED	RT-PCR	VIRAL RNA	Severe acute respiratory syndrome coronavirus 2	Homo sapiens	ILLUMINA	2021-08-04	United States	North America	33	5226.43	7420	0.845969	156285859
SRR15444898	PRJNA731152	AMPLICON	SAMN20773000	SRX11744383	SARS-CoV-2/Human/USA/CA-CDC-FG-063405/2021	Illumina NovaSeq 6000	PAIRED	RT-PCR	VIRAL RNA	Severe acute respiratory syndrome coronavirus 2	Homo sapiens	ILLUMINA	2021-08-05	United States	North America	70	1734.45	1327	0.964753	51865246
SRR15444900	PRJNA731152	AMPLICON	SAMN20773002	SRX11744381	SARS-CoV-2/Human/USA/CA-CDC-FG-063403/2021	Illumina NovaSeq 6000	PAIRED	RT-PCR	VIRAL RNA	Severe acute respiratory syndrome coronavirus 2	Homo sapiens	ILLUMINA	2021-08-05	United States	North America	53	5915.71	7904	0.964552	176897346
SRR15444901	PRJNA731152	AMPLICON	SAMN20773003	SRX11744380	SARS-CoV-2/Human/USA/CA-CDC-FG-063402/2021	Illumina NovaSeq 6000	PAIRED	RT-PCR	VIRAL RNA	Severe acute respiratory syndrome coronavirus 2	Homo sapiens	ILLUMINA	2021-08-05	United States	North America	52	3855.83	3563	0.985486	115300920
SRR15444902	PRJNA731152	AMPLICON	SAMN20773004	SRX11744379	SARS-CoV-2/Human/USA/CA-CDC-FG-063401/2021	Illumina NovaSeq 6000	PAIRED	RT-PCR	VIRAL RNA	Severe acute respiratory syndrome coronavirus 2	Homo sapiens	ILLUMINA	2021-08-05	United States	North America	102	278.866	186	0.7216	8338936
SRR15444903	PRJNA731152	AMPLICON	SAMN20773005	SRX11744378	SARS-CoV-2/Human/USA/CA-CDC-FG-063400/2021	Illumina NovaSeq 6000	PAIRED	RT-PCR	VIRAL RNA	Severe acute respiratory syndrome coronavirus 2	Homo sapiens	ILLUMINA	2021-08-04	United States	North America	44	5707.72	7947	0.906029	170678004
SRR15444904	PRJNA731152	AMPLICON	SAMN20773006	SRX11744377	SARS-CoV-2/Human/USA/CA-CDC-FG-063399/2021	Illumina NovaSeq 6000	PAIRED	RT-PCR	VIRAL RNA	Severe acute respiratory syndrome coronavirus 2	Homo sapiens	ILLUMINA	2021-08-05	United States	North America	104	355.051	222	0.741732	10617083
SRR15444905	PRJNA731152	AMPLICON	SAMN20773007	SRX11744376	SARS-CoV-2/Human/USA/CA-CDC-FG-063397/2021	Illumina NovaSeq 6000	PAIRED	RT-PCR	VIRAL RNA	Severe acute respiratory syndrome coronavirus 2	Homo sapiens	ILLUMINA	2021-08-05	United States	North America	61	2480.55	2065	0.977394	74175903
SRR15444906	PRJNA731152	AMPLICON	SAMN20773008	SRX11744375	SARS-CoV-2/Human/USA/CA-CDC-FG-063396/2021	Illumina NovaSeq 6000	PAIRED	RT-PCR	VIRAL RNA	Severe acute respiratory syndrome coronavirus 2	Homo sapiens	ILLUMINA	2021-08-05	United States	North America	124	246.909	154	0.663947	7383308
SRR15444907	PRJNA731152	AMPLICON	SAMN20773009	SRX11744374	SARS-CoV-2/Human/USA/CA-CDC-FG-063394/2021	Illumina NovaSeq 6000	PAIRED	RT-PCR	VIRAL RNA	Severe acute respiratory syndrome coronavirus 2	Homo sapiens	ILLUMINA	2021-08-05	United States	North America	49	5756.65	7754	0.959703	172141200
SRR15444908	PRJNA731152	AMPLICON	SAMN20773010	SRX11744373	SARS-CoV-2/Human/USA/CA-CDC-FG-063392/2021	Illumina NovaSeq 6000	PAIRED	RT-PCR	VIRAL RNA	Severe acute respiratory syndrome coronavirus 2	Homo sapiens	ILLUMINA	2021-08-05	United States	North America	55	3872.94	3584	0.979534	115812595
SRR15444909	PRJNA731152	AMPLICON	SAMN20773011	SRX11744372	SARS-CoV-2/Human/USA/CA-CDC-FG-063389/2021	Illumina NovaSeq 6000	PAIRED	RT-PCR	VIRAL RNA	Severe acute respiratory syndrome coronavirus 2	Homo sapiens	ILLUMINA	2021-08-05	United States	North America	45	5711.85	7638	0.956526	170801508
SRR15444911	PRJNA731152	AMPLICON	SAMN20773013	SRX11744370	SARS-CoV-2/Human/USA/CA-CDC-FG-063387/2021	Illumina NovaSeq 6000	PAIRED	RT-PCR	VIRAL RNA	Severe acute respiratory syndrome coronavirus 2	Homo sapiens	ILLUMINA	2021-08-05	United States	North America	24	3941.87	3675	0.682139	117873885
SRR15444912	PRJNA731152	AMPLICON	SAMN20773014	SRX11744369	SARS-CoV-2/Human/USA/CA-CDC-FG-063385/2021	Illumina NovaSeq 6000	PAIRED	RT-PCR	VIRAL RNA	Severe acute respiratory syndrome coronavirus 2	Homo sapiens	ILLUMINA	2021-08-05	United States	North America	49	5546.75	7517	0.95268	165864422
SRR15444914	PRJNA731152	AMPLICON	SAMN20773016	SRX11744367	SARS-CoV-2/Human/USA/CA-CDC-FG-063383/2021	Illumina NovaSeq 6000	PAIRED	RT-PCR	VIRAL RNA	Severe acute respiratory syndrome coronavirus 2	Homo sapiens	ILLUMINA	2021-08-05	United States	North America	115	207.392	128	0.597499	6201645
SRR15444915	PRJNA731152	AMPLICON	SAMN20773017	SRX11744366	SARS-CoV-2/Human/USA/CA-CDC-FG-063382/2021	Illumina NovaSeq 6000	PAIRED	RT-PCR	VIRAL RNA	Severe acute respiratory syndrome coronavirus 2	Homo sapiens	ILLUMINA	2021-08-05	United States	North America	24	4073.46	4118	0.686787	121808758
SRR15444916	PRJNA731152	AMPLICON	SAMN20773018	SRX11744365	SARS-CoV-2/Human/USA/CA-CDC-FG-063381/2021	Illumina NovaSeq 6000	PAIRED	RT-PCR	VIRAL RNA	Severe acute respiratory syndrome coronavirus 2	Homo sapiens	ILLUMINA	2021-08-04	United States	North America	48	5968.07	7970	0.95462	178463054
SRR15444917	PRJNA731152	AMPLICON	SAMN20773019	SRX11744364	SARS-CoV-2/Human/USA/CA-CDC-FG-063380/2021	Illumina NovaSeq 6000	PAIRED	RT-PCR	VIRAL RNA	Severe acute respiratory syndrome coronavirus 2	Homo sapiens	ILLUMINA	2021-08-05	United States	North America	86	861.495	609	0.91031	25761285
SRR15444918	PRJNA731152	AMPLICON	SAMN20773020	SRX11744363	SARS-CoV-2/Human/USA/CA-CDC-FG-063379/2021	Illumina NovaSeq 6000	PAIRED	RT-PCR	VIRAL RNA	Severe acute respiratory syndrome coronavirus 2	Homo sapiens	ILLUMINA	2021-08-05	United States	North America	51	3962.4	3667	0.991004	118487507
SRR15444919	PRJNA731152	AMPLICON	SAMN20773021	SRX11744362	SARS-CoV-2/Human/USA/CA-CDC-FG-063378/2021	Illumina NovaSeq 6000	PAIRED	RT-PCR	VIRAL RNA	Severe acute respiratory syndrome coronavirus 2	Homo sapiens	ILLUMINA	2021-08-05	United States	North America	61	4753.4	4810	0.968632	142140815
SRR15444923	PRJNA731152	AMPLICON	SAMN20773025	SRX11744358	SARS-CoV-2/Human/USA/CA-CDC-FG-063374/2021	Illumina NovaSeq 6000	PAIRED	RT-PCR	VIRAL RNA	Severe acute respiratory syndrome coronavirus 2	Homo sapiens	ILLUMINA	2021-08-05	United States	North America	64	826.049	598	0.926161	24701329
SRR15444926	PRJNA731152	AMPLICON	SAMN20772260	SRX11744355	SARS-CoV-2/Human/USA/CA-CDC-FG-064343/2021	Illumina NovaSeq 6000	PAIRED	RT-PCR	VIRAL RNA	Severe acute respiratory syndrome coronavirus 2	Homo sapiens	ILLUMINA	2021-08-04	United States	North America	51	5719.63	7225	0.972143	171034206
SRR15444927	PRJNA731152	AMPLICON	SAMN20772261	SRX11744354	SARS-CoV-2/Human/USA/CA-CDC-FG-064341/2021	Illumina NovaSeq 6000	PAIRED	RT-PCR	VIRAL RNA	Severe acute respiratory syndrome coronavirus 2	Homo sapiens	ILLUMINA	2021-08-05	United States	North America	46	5848.37	7999	0.882319	174883849
SRR15444928	PRJNA731152	AMPLICON	SAMN20772262	SRX11744353	SARS-CoV-2/Human/USA/CA-CDC-FG-064340/2021	Illumina NovaSeq 6000	PAIRED	RT-PCR	VIRAL RNA	Severe acute respiratory syndrome coronavirus 2	Homo sapiens	ILLUMINA	2021-08-05	United States	North America	48	6121.56	7999	0.946494	183052926
SRR15444930	PRJNA731152	AMPLICON	SAMN20772264	SRX11744351	SARS-CoV-2/Human/USA/CA-CDC-FG-064338/2021	Illumina NovaSeq 6000	PAIRED	RT-PCR	VIRAL RNA	Severe acute respiratory syndrome coronavirus 2	Homo sapiens	ILLUMINA	2021-08-05	United States	North America	52	2308.34	1831	0.962144	69026440
SRR15444931	PRJNA731152	AMPLICON	SAMN20772265	SRX11744350	SARS-CoV-2/Human/USA/CA-CDC-FG-064337/2021	Illumina NovaSeq 6000	PAIRED	RT-PCR	VIRAL RNA	Severe acute respiratory syndrome coronavirus 2	Homo sapiens	ILLUMINA	2021-08-05	United States	North America	87	403.169	262	0.801692	12055969
SRR15444932	PRJNA731152	AMPLICON	SAMN20772266	SRX11744349	SARS-CoV-2/Human/USA/CA-CDC-FG-064336/2021	Illumina NovaSeq 6000	PAIRED	RT-PCR	VIRAL RNA	Severe acute respiratory syndrome coronavirus 2	Homo sapiens	ILLUMINA	2021-08-05	United States	North America	4	491.785	0	0.0770157	14705841
SRR15444933	PRJNA731152	AMPLICON	SAMN20772267	SRX11744348	SARS-CoV-2/Human/USA/CA-CDC-FG-064335/2021	Illumina NovaSeq 6000	PAIRED	RT-PCR	VIRAL RNA	Severe acute respiratory syndrome coronavirus 2	Homo sapiens	ILLUMINA	2021-08-05	United States	North America	103	269.244	178	0.696452	8051217
SRR15444934	PRJNA731152	AMPLICON	SAMN20772268	SRX11744347	SARS-CoV-2/Human/USA/CA-CDC-FG-064334/2021	Illumina NovaSeq 6000	PAIRED	RT-PCR	VIRAL RNA	Severe acute respiratory syndrome coronavirus 2	Homo sapiens	ILLUMINA	2021-08-05	United States	North America	56	6117.47	7999	0.946962	182930669
SRR15444935	PRJNA731152	AMPLICON	SAMN20772269	SRX11744346	SARS-CoV-2/Human/USA/CA-CDC-FG-064333/2021	Illumina NovaSeq 6000	PAIRED	RT-PCR	VIRAL RNA	Severe acute respiratory syndrome coronavirus 2	Homo sapiens	ILLUMINA	2021-08-05	United States	North America	51	4142.26	3919	0.989198	123865917
SRR15444936	PRJNA731152	AMPLICON	SAMN20772270	SRX11744345	SARS-CoV-2/Human/USA/CA-CDC-FG-064332/2021	Illumina NovaSeq 6000	PAIRED	RT-PCR	VIRAL RNA	Severe acute respiratory syndrome coronavirus 2	Homo sapiens	ILLUMINA	2021-08-05	United States	North America	52	2124.95	1541	0.968598	63542288
SRR15444937	PRJNA731152	AMPLICON	SAMN20772271	SRX11744344	SARS-CoV-2/Human/USA/CA-CDC-FG-064330/2021	Illumina NovaSeq 6000	PAIRED	RT-PCR	VIRAL RNA	Severe acute respiratory syndrome coronavirus 2	Homo sapiens	ILLUMINA	2021-08-05	United States	North America	51	5204.63	5755	0.970839	155633957
SRR15444938	PRJNA731152	AMPLICON	SAMN20772272	SRX11744343	SARS-CoV-2/Human/USA/CA-CDC-FG-064329/2021	Illumina NovaSeq 6000	PAIRED	RT-PCR	VIRAL RNA	Severe acute respiratory syndrome coronavirus 2	Homo sapiens	ILLUMINA	2021-08-05	United States	North America	60	519.872	330	0.828044	15545744
SRR15444939	PRJNA731152	AMPLICON	SAMN20772273	SRX11744342	SARS-CoV-2/Human/USA/CA-CDC-FG-064328/2021	Illumina NovaSeq 6000	PAIRED	RT-PCR	VIRAL RNA	Severe acute respiratory syndrome coronavirus 2	Homo sapiens	ILLUMINA	2021-08-05	United States	North America	50	5450.31	6050	0.97726	162980663
SRR15444940	PRJNA731152	AMPLICON	SAMN20772274	SRX11744341	SARS-CoV-2/Human/USA/CA-CDC-FG-064327/2021	Illumina NovaSeq 6000	PAIRED	RT-PCR	VIRAL RNA	Severe acute respiratory syndrome coronavirus 2	Homo sapiens	ILLUMINA	2021-08-05	United States	North America	51	6017.3	7973	0.95783	179935197
SRR15444941	PRJNA731152	AMPLICON	SAMN20772275	SRX11744340	SARS-CoV-2/Human/USA/CA-CDC-FG-064326/2021	Illumina NovaSeq 6000	PAIRED	RT-PCR	VIRAL RNA	Severe acute respiratory syndrome coronavirus 2	Homo sapiens	ILLUMINA	2021-08-05	United States	North America	52	5630.64	7091	0.966358	168373135
SRR15444942	PRJNA731152	AMPLICON	SAMN20772276	SRX11744339	SARS-CoV-2/Human/USA/CA-CDC-FG-064325/2021	Illumina NovaSeq 6000	PAIRED	RT-PCR	VIRAL RNA	Severe acute respiratory syndrome coronavirus 2	Homo sapiens	ILLUMINA	2021-08-05	United States	North America	79	320.994	210	0.751095	9598670
SRR15444943	PRJNA731152	AMPLICON	SAMN20772277	SRX11744338	SARS-CoV-2/Human/USA/CA-CDC-FG-064324/2021	Illumina NovaSeq 6000	PAIRED	RT-PCR	VIRAL RNA	Severe acute respiratory syndrome coronavirus 2	Homo sapiens	ILLUMINA	2021-08-05	United States	North America	55	5347.25	5867	0.975721	159898720
SRR15444945	PRJNA731152	AMPLICON	SAMN20772279	SRX11744336	SARS-CoV-2/Human/USA/CA-CDC-FG-064322/2021	Illumina NovaSeq 6000	PAIRED	RT-PCR	VIRAL RNA	Severe acute respiratory syndrome coronavirus 2	Homo sapiens	ILLUMINA	2021-08-05	United States	North America	46	4203.7	3953	0.987894	125703319
SRR15444946	PRJNA731152	AMPLICON	SAMN20772280	SRX11744335	SARS-CoV-2/Human/USA/CA-CDC-FG-064321/2021	Illumina NovaSeq 6000	PAIRED	RT-PCR	VIRAL RNA	Severe acute respiratory syndrome coronavirus 2	Homo sapiens	ILLUMINA	2021-08-05	United States	North America	53	4040.04	3846	0.987861	120809202
SRR15444947	PRJNA731152	AMPLICON	SAMN20772281	SRX11744334	SARS-CoV-2/Human/USA/CA-CDC-FG-064320/2021	Illumina NovaSeq 6000	PAIRED	RT-PCR	VIRAL RNA	Severe acute respiratory syndrome coronavirus 2	Homo sapiens	ILLUMINA	2021-08-05	United States	North America	89	371.49	251	0.777581	11108674
SRR15444948	PRJNA731152	AMPLICON	SAMN20772282	SRX11744333	SARS-CoV-2/Human/USA/CA-CDC-FG-064319/2021	Illumina NovaSeq 6000	PAIRED	RT-PCR	VIRAL RNA	Severe acute respiratory syndrome coronavirus 2	Homo sapiens	ILLUMINA	2021-08-05	United States	North America	51	5902.45	7938	0.955055	176500973
SRR15444949	PRJNA731152	AMPLICON	SAMN20772283	SRX11744332	SARS-CoV-2/Human/USA/CA-CDC-FG-064318/2021	Illumina NovaSeq 6000	PAIRED	RT-PCR	VIRAL RNA	Severe acute respiratory syndrome coronavirus 2	Homo sapiens	ILLUMINA	2021-08-05	United States	North America	47	5697.3	7112	0.964786	170366411
SRR15444950	PRJNA731152	AMPLICON	SAMN20772284	SRX11744331	SARS-CoV-2/Human/USA/CA-CDC-FG-064317/2021	Illumina NovaSeq 6000	PAIRED	RT-PCR	VIRAL RNA	Severe acute respiratory syndrome coronavirus 2	Homo sapiens	ILLUMINA	2021-08-05	United States	North America	55	5575.93	6816	0.971876	166737104
SRR15444951	PRJNA731152	AMPLICON	SAMN20772285	SRX11744330	SARS-CoV-2/Human/USA/CA-CDC-FG-064316/2021	Illumina NovaSeq 6000	PAIRED	RT-PCR	VIRAL RNA	Severe acute respiratory syndrome coronavirus 2	Homo sapiens	ILLUMINA	2021-08-05	United States	North America	52	3495.75	3004	0.978865	104533458
SRR15444952	PRJNA731152	AMPLICON	SAMN20772286	SRX11744329	SARS-CoV-2/Human/USA/CA-CDC-FG-064315/2021	Illumina NovaSeq 6000	PAIRED	RT-PCR	VIRAL RNA	Severe acute respiratory syndrome coronavirus 2	Homo sapiens	ILLUMINA	2021-08-05	United States	North America	38	5031.04	6686	0.829449	150443269
SRR15444953	PRJNA731152	AMPLICON	SAMN20772287	SRX11744328	SARS-CoV-2/Human/USA/CA-CDC-FG-064314/2021	Illumina NovaSeq 6000	PAIRED	RT-PCR	VIRAL RNA	Severe acute respiratory syndrome coronavirus 2	Homo sapiens	ILLUMINA	2021-08-05	United States	North America	60	5773.28	7357	0.965355	172638379
SRR15444954	PRJNA731152	AMPLICON	SAMN20772288	SRX11744327	SARS-CoV-2/Human/USA/CA-CDC-FG-064313/2021	Illumina NovaSeq 6000	PAIRED	RT-PCR	VIRAL RNA	Severe acute respiratory syndrome coronavirus 2	Homo sapiens	ILLUMINA	2021-08-05	United States	North America	47	4740.19	4671	0.984751	141745777
SRR15444955	PRJNA731152	AMPLICON	SAMN20772289	SRX11744326	SARS-CoV-2/Human/USA/CA-CDC-FG-064312/2021	Illumina NovaSeq 6000	PAIRED	RT-PCR	VIRAL RNA	Severe acute respiratory syndrome coronavirus 2	Homo sapiens	ILLUMINA	2021-08-05	United States	North America	54	5808.78	7532	0.967261	173699995
SRR15444956	PRJNA731152	AMPLICON	SAMN20772290	SRX11744325	SARS-CoV-2/Human/USA/CA-CDC-FG-064311/2021	Illumina NovaSeq 6000	PAIRED	RT-PCR	VIRAL RNA	Severe acute respiratory syndrome coronavirus 2	Homo sapiens	ILLUMINA	2021-08-05	United States	North America	50	1396.89	1020	0.965254	41771260
SRR15444957	PRJNA731152	AMPLICON	SAMN20772291	SRX11744324	SARS-CoV-2/Human/USA/CA-CDC-FG-064310/2021	Illumina NovaSeq 6000	PAIRED	RT-PCR	VIRAL RNA	Severe acute respiratory syndrome coronavirus 2	Homo sapiens	ILLUMINA	2021-08-05	United States	North America	32	5013.21	6720	0.817644	149910069
SRR15444959	PRJNA731152	AMPLICON	SAMN20773029	SRX11744322	SARS-CoV-2/Human/USA/CA-CDC-FG-063369/2021	Illumina NovaSeq 6000	PAIRED	RT-PCR	VIRAL RNA	Severe acute respiratory syndrome coronavirus 2	Homo sapiens	ILLUMINA	2021-08-05	United States	North America	38	4856.34	6036	0.807845	145219185
SRR15444960	PRJNA731152	AMPLICON	SAMN20773030	SRX11744321	SARS-CoV-2/Human/USA/CA-CDC-FG-063368/2021	Illumina NovaSeq 6000	PAIRED	RT-PCR	VIRAL RNA	Severe acute respiratory syndrome coronavirus 2	Homo sapiens	ILLUMINA	2021-08-04	United States	North America	51	5789.44	7906	0.949236	173121543
SRR15444961	PRJNA731152	AMPLICON	SAMN20773031	SRX11744320	SARS-CoV-2/Human/USA/CA-CDC-FG-063367/2021	Illumina NovaSeq 6000	PAIRED	RT-PCR	VIRAL RNA	Severe acute respiratory syndrome coronavirus 2	Homo sapiens	ILLUMINA	2021-08-05	United States	North America	149	149.748	89	0.456509	4477914
SRR15444963	PRJNA731152	AMPLICON	SAMN20773033	SRX11744318	SARS-CoV-2/Human/USA/CA-CDC-FG-063363/2021	Illumina NovaSeq 6000	PAIRED	RT-PCR	VIRAL RNA	Severe acute respiratory syndrome coronavirus 2	Homo sapiens	ILLUMINA	2021-08-05	United States	North America	54	4437.18	4351	0.985286	132685008
SRR15444964	PRJNA731152	AMPLICON	SAMN20773034	SRX11744317	SARS-CoV-2/Human/USA/CA-CDC-FG-063362/2021	Illumina NovaSeq 6000	PAIRED	RT-PCR	VIRAL RNA	Severe acute respiratory syndrome coronavirus 2	Homo sapiens	ILLUMINA	2021-08-05	United States	North America	20	3403.74	2676	0.622346	101781958
SRR15444966	PRJNA731152	AMPLICON	SAMN20773036	SRX11744315	SARS-CoV-2/Human/USA/CA-CDC-FG-063360/2021	Illumina NovaSeq 6000	PAIRED	RT-PCR	VIRAL RNA	Severe acute respiratory syndrome coronavirus 2	Homo sapiens	ILLUMINA	2021-08-05	United States	North America	57	1940.25	1478	0.97512	58019187
SRR15444969	PRJNA731152	AMPLICON	SAMN20773039	SRX11744312	SARS-CoV-2/Human/USA/CA-CDC-FG-063356/2021	Illumina NovaSeq 6000	PAIRED	RT-PCR	VIRAL RNA	Severe acute respiratory syndrome coronavirus 2	Homo sapiens	ILLUMINA	2021-08-05	United States	North America	48	4141.95	3865	0.985219	123856682
SRR15444970	PRJNA731152	AMPLICON	SAMN20773040	SRX11744311	SARS-CoV-2/Human/USA/CA-CDC-FG-063355/2021	Illumina NovaSeq 6000	PAIRED	RT-PCR	VIRAL RNA	Severe acute respiratory syndrome coronavirus 2	Homo sapiens	ILLUMINA	2021-08-05	United States	North America	88	367.02	215	0.717587	10975004
SRR15444971	PRJNA731152	AMPLICON	SAMN20773041	SRX11744310	SARS-CoV-2/Human/USA/CA-CDC-FG-063354/2021	Illumina NovaSeq 6000	PAIRED	RT-PCR	VIRAL RNA	Severe acute respiratory syndrome coronavirus 2	Homo sapiens	ILLUMINA	2021-08-05	United States	North America	13	814.331	0	0.201084	24350943
SRR15444972	PRJNA731152	AMPLICON	SAMN20773042	SRX11744309	SARS-CoV-2/Human/USA/CA-CDC-FG-063352/2021	Illumina NovaSeq 6000	PAIRED	RT-PCR	VIRAL RNA	Severe acute respiratory syndrome coronavirus 2	Homo sapiens	ILLUMINA	2021-08-05	United States	North America	58	4603.58	4664	0.985654	137660796
SRR15444973	PRJNA731152	AMPLICON	SAMN20773043	SRX11744308	SARS-CoV-2/Human/USA/CA-CDC-FG-063351/2021	Illumina NovaSeq 6000	PAIRED	RT-PCR	VIRAL RNA	Severe acute respiratory syndrome coronavirus 2	Homo sapiens	ILLUMINA	2021-08-05	United States	North America	53	5517.91	7010	0.965589	165001976
SRR15444974	PRJNA731152	AMPLICON	SAMN20773044	SRX11744307	SARS-CoV-2/Human/USA/CA-CDC-FG-063350/2021	Illumina NovaSeq 6000	PAIRED	RT-PCR	VIRAL RNA	Severe acute respiratory syndrome coronavirus 2	Homo sapiens	ILLUMINA	2021-08-05	United States	North America	51	5041	5420	0.979668	150740955
SRR15444975	PRJNA731152	AMPLICON	SAMN20773045	SRX11744306	SARS-CoV-2/Human/USA/CA-CDC-FG-063349/2021	Illumina NovaSeq 6000	PAIRED	RT-PCR	VIRAL RNA	Severe acute respiratory syndrome coronavirus 2	Homo sapiens	ILLUMINA	2021-08-04	United States	North America	54	5925.3	7954	0.95355	177184105
SRR15444976	PRJNA731152	AMPLICON	SAMN20773046	SRX11744305	SARS-CoV-2/Human/USA/CA-CDC-FG-063348/2021	Illumina NovaSeq 6000	PAIRED	RT-PCR	VIRAL RNA	Severe acute respiratory syndrome coronavirus 2	Homo sapiens	ILLUMINA	2021-08-05	United States	North America	132	116.264	83	0.425877	3476635
SRR15444977	PRJNA731152	AMPLICON	SAMN20773047	SRX11744304	SARS-CoV-2/Human/USA/CA-CDC-FG-063347/2021	Illumina NovaSeq 6000	PAIRED	RT-PCR	VIRAL RNA	Severe acute respiratory syndrome coronavirus 2	Homo sapiens	ILLUMINA	2021-08-05	United States	North America	52	5191.45	5528	0.978497	155239943
SRR15444978	PRJNA731152	AMPLICON	SAMN20773048	SRX11744303	SARS-CoV-2/Human/USA/CA-CDC-FG-063345/2021	Illumina NovaSeq 6000	PAIRED	RT-PCR	VIRAL RNA	Severe acute respiratory syndrome coronavirus 2	Homo sapiens	ILLUMINA	2021-08-05	United States	North America	53	5010.86	5441	0.974384	149839788
SRR15444979	PRJNA731152	AMPLICON	SAMN20773049	SRX11744302	SARS-CoV-2/Human/USA/CA-CDC-FG-063343/2021	Illumina NovaSeq 6000	PAIRED	RT-PCR	VIRAL RNA	Severe acute respiratory syndrome coronavirus 2	Homo sapiens	ILLUMINA	2021-08-05	United States	North America	71	528.778	355	0.820954	15812043
SRR15444980	PRJNA731152	AMPLICON	SAMN20773050	SRX11744301	SARS-CoV-2/Human/USA/CA-CDC-FG-063342/2021	Illumina NovaSeq 6000	PAIRED	RT-PCR	VIRAL RNA	Severe acute respiratory syndrome coronavirus 2	Homo sapiens	ILLUMINA	2021-08-04	United States	North America	50	6031.06	7991	0.957195	180346693
SRR15444982	PRJNA731152	AMPLICON	SAMN20773052	SRX11744299	SARS-CoV-2/Human/USA/CA-CDC-FG-063340/2021	Illumina NovaSeq 6000	PAIRED	RT-PCR	VIRAL RNA	Severe acute respiratory syndrome coronavirus 2	Homo sapiens	ILLUMINA	2021-08-05	United States	North America	142	147.085	90	0.457044	4398271
SRR15444983	PRJNA731152	AMPLICON	SAMN20773053	SRX11744298	SARS-CoV-2/Human/USA/CA-CDC-FG-063339/2021	Illumina NovaSeq 6000	PAIRED	RT-PCR	VIRAL RNA	Severe acute respiratory syndrome coronavirus 2	Homo sapiens	ILLUMINA	2021-08-05	United States	North America	22	3657.51	2702	0.648764	109370527
SRR15444985	PRJNA731152	AMPLICON	SAMN20773055	SRX11744296	SARS-CoV-2/Human/USA/CA-CDC-FG-063337/2021	Illumina NovaSeq 6000	PAIRED	RT-PCR	VIRAL RNA	Severe acute respiratory syndrome coronavirus 2	Homo sapiens	ILLUMINA	2021-08-05	United States	North America	77	481.425	336	0.835033	14396064
SRR15444986	PRJNA731152	AMPLICON	SAMN20773056	SRX11744295	SARS-CoV-2/Human/USA/CA-CDC-FG-063336/2021	Illumina NovaSeq 6000	PAIRED	RT-PCR	VIRAL RNA	Severe acute respiratory syndrome coronavirus 2	Homo sapiens	ILLUMINA	2021-08-05	United States	North America	57	953.918	693	0.935224	28525018
SRR15444987	PRJNA731152	AMPLICON	SAMN20773057	SRX11744294	SARS-CoV-2/Human/USA/CA-CDC-FG-063335/2021	Illumina NovaSeq 6000	PAIRED	RT-PCR	VIRAL RNA	Severe acute respiratory syndrome coronavirus 2	Homo sapiens	ILLUMINA	2021-08-05	United States	North America	49	2311.92	1851	0.969301	69133244
SRR15444989	PRJNA731152	AMPLICON	SAMN20773059	SRX11744292	SARS-CoV-2/Human/USA/CA-CDC-FG-063333/2021	Illumina NovaSeq 6000	PAIRED	RT-PCR	VIRAL RNA	Severe acute respiratory syndrome coronavirus 2	Homo sapiens	ILLUMINA	2021-08-05	United States	North America	61	1010.71	708	0.938535	30223166
SRR15444990	PRJNA731152	AMPLICON	SAMN20772292	SRX11744291	SARS-CoV-2/Human/USA/CA-CDC-FG-064309/2021	Illumina NovaSeq 6000	PAIRED	RT-PCR	VIRAL RNA	Severe acute respiratory syndrome coronavirus 2	Homo sapiens	ILLUMINA	2021-08-05	United States	North America	39	5433.18	7964	0.835736	162468380
SRR15444991	PRJNA731152	AMPLICON	SAMN20772293	SRX11744290	SARS-CoV-2/Human/USA/CA-CDC-FG-064308/2021	Illumina NovaSeq 6000	PAIRED	RT-PCR	VIRAL RNA	Severe acute respiratory syndrome coronavirus 2	Homo sapiens	ILLUMINA	2021-08-05	United States	North America	51	6116.63	8000	0.93723	182905637
SRR15444993	PRJNA731152	AMPLICON	SAMN20772295	SRX11744288	SARS-CoV-2/Human/USA/CA-CDC-FG-064306/2021	Illumina NovaSeq 6000	PAIRED	RT-PCR	VIRAL RNA	Severe acute respiratory syndrome coronavirus 2	Homo sapiens	ILLUMINA	2021-08-05	United States	North America	135	133.229	92	0.461492	3983936
SRR15444994	PRJNA731152	AMPLICON	SAMN20772296	SRX11744287	SARS-CoV-2/Human/USA/CA-CDC-FG-064305/2021	Illumina NovaSeq 6000	PAIRED	RT-PCR	VIRAL RNA	Severe acute respiratory syndrome coronavirus 2	Homo sapiens	ILLUMINA	2021-08-05	United States	North America	35	5058.29	7119	0.804535	151257962
SRR15444995	PRJNA731152	AMPLICON	SAMN20772297	SRX11744286	SARS-CoV-2/Human/USA/CA-CDC-FG-064303/2021	Illumina NovaSeq 6000	PAIRED	RT-PCR	VIRAL RNA	Severe acute respiratory syndrome coronavirus 2	Homo sapiens	ILLUMINA	2021-08-05	United States	North America	56	6084.56	7998	0.94733	181946738
SRR15444997	PRJNA731152	AMPLICON	SAMN20772299	SRX11744284	SARS-CoV-2/Human/USA/CA-CDC-FG-064301/2021	Illumina NovaSeq 6000	PAIRED	RT-PCR	VIRAL RNA	Severe acute respiratory syndrome coronavirus 2	Homo sapiens	ILLUMINA	2021-08-05	United States	North America	49	5939.71	7941	0.954921	177615047
SRR15444999	PRJNA731152	AMPLICON	SAMN20772301	SRX11744282	SARS-CoV-2/Human/USA/CA-CDC-FG-064299/2021	Illumina NovaSeq 6000	PAIRED	RT-PCR	VIRAL RNA	Severe acute respiratory syndrome coronavirus 2	Homo sapiens	ILLUMINA	2021-08-05	United States	North America	54	2354.11	1905	0.975454	70395090
SRR15445002	PRJNA731152	AMPLICON	SAMN20772304	SRX11744279	SARS-CoV-2/Human/USA/CA-CDC-FG-064296/2021	Illumina NovaSeq 6000	PAIRED	RT-PCR	VIRAL RNA	Severe acute respiratory syndrome coronavirus 2	Homo sapiens	ILLUMINA	2021-08-05	United States	North America	20	3129.03	823	0.534796	93567490
SRR15445004	PRJNA731152	AMPLICON	SAMN20772306	SRX11744277	SARS-CoV-2/Human/USA/CA-CDC-FG-064294/2021	Illumina NovaSeq 6000	PAIRED	RT-PCR	VIRAL RNA	Severe acute respiratory syndrome coronavirus 2	Homo sapiens	ILLUMINA	2021-08-05	United States	North America	41	5682.52	7915	0.90302	169924310
SRR15445005	PRJNA731152	AMPLICON	SAMN20772307	SRX11744276	SARS-CoV-2/Human/USA/CA-CDC-FG-064293/2021	Illumina NovaSeq 6000	PAIRED	RT-PCR	VIRAL RNA	Severe acute respiratory syndrome coronavirus 2	Homo sapiens	ILLUMINA	2021-08-05	United States	North America	23	3300.69	3076	0.640805	98700586
SRR15445006	PRJNA731152	AMPLICON	SAMN20772308	SRX11744275	SARS-CoV-2/Human/USA/CA-CDC-FG-064292/2021	Illumina NovaSeq 6000	PAIRED	RT-PCR	VIRAL RNA	Severe acute respiratory syndrome coronavirus 2	Homo sapiens	ILLUMINA	2021-08-05	United States	North America	88	418.3	241	0.766278	12508417
SRR15445007	PRJNA731152	AMPLICON	SAMN20772309	SRX11744274	SARS-CoV-2/Human/USA/CA-CDC-FG-064291/2021	Illumina NovaSeq 6000	PAIRED	RT-PCR	VIRAL RNA	Severe acute respiratory syndrome coronavirus 2	Homo sapiens	ILLUMINA	2021-08-05	United States	North America	52	6102.81	7995	0.952647	182492275
SRR15445008	PRJNA731152	AMPLICON	SAMN20772310	SRX11744273	SARS-CoV-2/Human/USA/CA-CDC-FG-064290/2021	Illumina NovaSeq 6000	PAIRED	RT-PCR	VIRAL RNA	Severe acute respiratory syndrome coronavirus 2	Homo sapiens	ILLUMINA	2021-08-05	United States	North America	53	6031.08	7992	0.950607	180347252
SRR15445009	PRJNA731152	AMPLICON	SAMN20772311	SRX11744272	SARS-CoV-2/Human/USA/CA-CDC-FG-064287/2021	Illumina NovaSeq 6000	PAIRED	RT-PCR	VIRAL RNA	Severe acute respiratory syndrome coronavirus 2	Homo sapiens	ILLUMINA	2021-08-05	United States	North America	81	281.921	206	0.746982	8430292
SRR15445011	PRJNA731152	AMPLICON	SAMN20772313	SRX11744270	SARS-CoV-2/Human/USA/CA-CDC-FG-064284/2021	Illumina NovaSeq 6000	PAIRED	RT-PCR	VIRAL RNA	Severe acute respiratory syndrome coronavirus 2	Homo sapiens	ILLUMINA	2021-08-05	United States	North America	34	5241.81	7607	0.824165	156745701
SRR15445013	PRJNA731152	AMPLICON	SAMN20772315	SRX11744268	SARS-CoV-2/Human/USA/CA-CDC-FG-064282/2021	Illumina NovaSeq 6000	PAIRED	RT-PCR	VIRAL RNA	Severe acute respiratory syndrome coronavirus 2	Homo sapiens	ILLUMINA	2021-08-05	United States	North America	63	954.749	605	0.902685	28549852
SRR15445015	PRJNA731152	AMPLICON	SAMN20772317	SRX11744266	SARS-CoV-2/Human/USA/CA-CDC-FG-064280/2021	Illumina NovaSeq 6000	PAIRED	RT-PCR	VIRAL RNA	Severe acute respiratory syndrome coronavirus 2	Homo sapiens	ILLUMINA	2021-08-04	United States	North America	75	700.898	357	0.800856	20958953
SRR15445016	PRJNA731152	AMPLICON	SAMN20772318	SRX11744265	SARS-CoV-2/Human/USA/CA-CDC-FG-064278/2021	Illumina NovaSeq 6000	PAIRED	RT-PCR	VIRAL RNA	Severe acute respiratory syndrome coronavirus 2	Homo sapiens	ILLUMINA	2021-08-05	United States	North America	49	6051.86	7997	0.950574	180968708
SRR15445017	PRJNA731152	AMPLICON	SAMN20772319	SRX11744264	SARS-CoV-2/Human/USA/CA-CDC-FG-064277/2021	Illumina NovaSeq 6000	PAIRED	RT-PCR	VIRAL RNA	Severe acute respiratory syndrome coronavirus 2	Homo sapiens	ILLUMINA	2021-08-05	United States	North America	56	6102.34	8000	0.935926	182478171
SRR15445018	PRJNA731152	AMPLICON	SAMN20772320	SRX11744263	SARS-CoV-2/Human/USA/CA-CDC-FG-064276/2021	Illumina NovaSeq 6000	PAIRED	RT-PCR	VIRAL RNA	Severe acute respiratory syndrome coronavirus 2	Homo sapiens	ILLUMINA	2021-08-05	United States	North America	47	5733.93	7993	0.886332	171461809
SRR15445019	PRJNA731152	AMPLICON	SAMN20772321	SRX11744262	SARS-CoV-2/Human/USA/CA-CDC-FG-064275/2021	Illumina NovaSeq 6000	PAIRED	RT-PCR	VIRAL RNA	Severe acute respiratory syndrome coronavirus 2	Homo sapiens	ILLUMINA	2021-08-05	United States	North America	53	5813.99	7754	0.956292	173855875
SRR15445020	PRJNA731152	AMPLICON	SAMN20772322	SRX11744261	SARS-CoV-2/Human/USA/CA-CDC-FG-064273/2021	Illumina NovaSeq 6000	PAIRED	RT-PCR	VIRAL RNA	Severe acute respiratory syndrome coronavirus 2	Homo sapiens	ILLUMINA	2021-08-05	United States	North America	37	5259.47	7582	0.825001	157273847
SRR15445022	PRJNA731152	AMPLICON	SAMN20773060	SRX11744259	SARS-CoV-2/Human/USA/CA-CDC-FG-063332/2021	Illumina NovaSeq 6000	PAIRED	RT-PCR	VIRAL RNA	Severe acute respiratory syndrome coronavirus 2	Homo sapiens	ILLUMINA	2021-08-04	United States	North America	52	5898.26	7963	0.951577	176375631
SRR15445023	PRJNA731152	AMPLICON	SAMN20773061	SRX11744258	SARS-CoV-2/Human/USA/CA-CDC-FG-063331/2021	Illumina NovaSeq 6000	PAIRED	RT-PCR	VIRAL RNA	Severe acute respiratory syndrome coronavirus 2	Homo sapiens	ILLUMINA	2021-08-05	United States	North America	123	180.904	115	0.559576	5409579
SRR15445024	PRJNA731152	AMPLICON	SAMN20773062	SRX11744257	SARS-CoV-2/Human/USA/CA-CDC-FG-063329/2021	Illumina NovaSeq 6000	PAIRED	RT-PCR	VIRAL RNA	Severe acute respiratory syndrome coronavirus 2	Homo sapiens	ILLUMINA	2021-08-05	United States	North America	22	1197.31	0	0.298967	35803116
SRR15445026	PRJNA731152	AMPLICON	SAMN20773064	SRX11744255	SARS-CoV-2/Human/USA/CA-CDC-FG-063327/2021	Illumina NovaSeq 6000	PAIRED	RT-PCR	VIRAL RNA	Severe acute respiratory syndrome coronavirus 2	Homo sapiens	ILLUMINA	2021-08-05	United States	North America	55	3146.63	2520	0.943885	94093730
SRR15445027	PRJNA731152	AMPLICON	SAMN20773065	SRX11744254	SARS-CoV-2/Human/USA/CA-CDC-FG-063324/2021	Illumina NovaSeq 6000	PAIRED	RT-PCR	VIRAL RNA	Severe acute respiratory syndrome coronavirus 2	Homo sapiens	ILLUMINA	2021-08-05	United States	North America	26	3177.17	2644	0.646156	95006949
SRR15445029	PRJNA731152	AMPLICON	SAMN20773067	SRX11744252	SARS-CoV-2/Human/USA/CA-CDC-FG-063321/2021	Illumina NovaSeq 6000	PAIRED	RT-PCR	VIRAL RNA	Severe acute respiratory syndrome coronavirus 2	Homo sapiens	ILLUMINA	2021-08-04	United States	North America	48	6075.67	7996	0.950139	181680654
SRR15445030	PRJNA731152	AMPLICON	SAMN20773068	SRX11744251	SARS-CoV-2/Human/USA/CA-CDC-FG-063320/2021	Illumina NovaSeq 6000	PAIRED	RT-PCR	VIRAL RNA	Severe acute respiratory syndrome coronavirus 2	Homo sapiens	ILLUMINA	2021-08-05	United States	North America	59	976.137	525	0.815503	29189438
SRR15445033	PRJNA731152	AMPLICON	SAMN20773094	SRX11744248	SARS-CoV-2/Human/USA/CA-CDC-FG-063313/2021	Illumina NovaSeq 6000	PAIRED	RT-PCR	VIRAL RNA	Severe acute respiratory syndrome coronavirus 2	Homo sapiens	ILLUMINA	2021-07-31	United States	North America	56	5634.26	7126	0.966559	168481152
SRR15445036	PRJNA731152	AMPLICON	SAMN20773097	SRX11744245	SARS-CoV-2/Human/USA/CA-CDC-FG-063308/2021	Illumina NovaSeq 6000	PAIRED	RT-PCR	VIRAL RNA	Severe acute respiratory syndrome coronavirus 2	Homo sapiens	ILLUMINA	2021-08-05	United States	North America	57	3989.85	3627	0.987627	119308467
SRR15445037	PRJNA731152	AMPLICON	SAMN20773098	SRX11744244	SARS-CoV-2/Human/USA/CA-CDC-FG-063307/2021	Illumina NovaSeq 6000	PAIRED	RT-PCR	VIRAL RNA	Severe acute respiratory syndrome coronavirus 2	Homo sapiens	ILLUMINA	2021-08-05	United States	North America	50	5094.56	5229	0.981039	152342645
SRR15445038	PRJNA731152	AMPLICON	SAMN20773099	SRX11744243	SARS-CoV-2/Human/USA/CA-CDC-FG-063306/2021	Illumina NovaSeq 6000	PAIRED	RT-PCR	VIRAL RNA	Severe acute respiratory syndrome coronavirus 2	Homo sapiens	ILLUMINA	2021-08-05	United States	North America	17	2552.36	456	0.533425	76323271
SRR15445040	PRJNA731152	AMPLICON	SAMN20773101	SRX11744241	SARS-CoV-2/Human/USA/CA-CDC-FG-063302/2021	Illumina NovaSeq 6000	PAIRED	RT-PCR	VIRAL RNA	Severe acute respiratory syndrome coronavirus 2	Homo sapiens	ILLUMINA	2021-08-04	United States	North America	52	5494.68	6972	0.9588	164307436
SRR15445041	PRJNA731152	AMPLICON	SAMN20773102	SRX11744240	SARS-CoV-2/Human/USA/CA-CDC-FG-063300/2021	Illumina NovaSeq 6000	PAIRED	RT-PCR	VIRAL RNA	Severe acute respiratory syndrome coronavirus 2	Homo sapiens	ILLUMINA	2021-08-05	United States	North America	18	2312.93	116	0.502425	69163562
SRR15445042	PRJNA731152	AMPLICON	SAMN20773103	SRX11744239	SARS-CoV-2/Human/USA/CA-CDC-FG-063299/2021	Illumina NovaSeq 6000	PAIRED	RT-PCR	VIRAL RNA	Severe acute respiratory syndrome coronavirus 2	Homo sapiens	ILLUMINA	2021-08-04	United States	North America	35	4941.81	6224	0.833027	147774912
SRR15445043	PRJNA731152	AMPLICON	SAMN20773104	SRX11744238	SARS-CoV-2/Human/USA/CA-CDC-FG-063298/2021	Illumina NovaSeq 6000	PAIRED	RT-PCR	VIRAL RNA	Severe acute respiratory syndrome coronavirus 2	Homo sapiens	ILLUMINA	2021-08-04	United States	North America	54	5888.03	7947	0.947898	176069825
SRR15445044	PRJNA731152	AMPLICON	SAMN20773105	SRX11744237	SARS-CoV-2/Human/USA/CA-CDC-FG-063296/2021	Illumina NovaSeq 6000	PAIRED	RT-PCR	VIRAL RNA	Severe acute respiratory syndrome coronavirus 2	Homo sapiens	ILLUMINA	2021-08-04	United States	North America	24	3622.26	3010	0.64522	108316554
SRR15445045	PRJNA731152	AMPLICON	SAMN20773106	SRX11744236	SARS-CoV-2/Human/USA/CA-CDC-FG-063295/2021	Illumina NovaSeq 6000	PAIRED	RT-PCR	VIRAL RNA	Severe acute respiratory syndrome coronavirus 2	Homo sapiens	ILLUMINA	2021-08-05	United States	North America	63	1202.09	863	0.92168	35946143
SRR15445046	PRJNA731152	AMPLICON	SAMN20773107	SRX11744235	SARS-CoV-2/Human/USA/CA-CDC-FG-063294/2021	Illumina NovaSeq 6000	PAIRED	RT-PCR	VIRAL RNA	Severe acute respiratory syndrome coronavirus 2	Homo sapiens	ILLUMINA	2021-08-05	United States	North America	75	628.798	414	0.842758	18802942
SRR15445047	PRJNA731152	AMPLICON	SAMN20773108	SRX11744234	SARS-CoV-2/Human/USA/CA-CDC-FG-063292/2021	Illumina NovaSeq 6000	PAIRED	RT-PCR	VIRAL RNA	Severe acute respiratory syndrome coronavirus 2	Homo sapiens	ILLUMINA	2021-08-04	United States	North America	34	4534.92	5222	0.75872	135607594
SRR15445048	PRJNA731152	AMPLICON	SAMN20773109	SRX11744233	SARS-CoV-2/Human/USA/CA-CDC-FG-063290/2021	Illumina NovaSeq 6000	PAIRED	RT-PCR	VIRAL RNA	Severe acute respiratory syndrome coronavirus 2	Homo sapiens	ILLUMINA	2021-08-04	United States	North America	22	4171.42	4368	0.681871	124737864
SRR15445049	PRJNA731152	AMPLICON	SAMN20773110	SRX11744232	SARS-CoV-2/Human/USA/CA-CDC-FG-063287/2021	Illumina NovaSeq 6000	PAIRED	RT-PCR	VIRAL RNA	Severe acute respiratory syndrome coronavirus 2	Homo sapiens	ILLUMINA	2021-08-05	United States	North America	17	2243.81	0	0.461292	67096551
SRR15445050	PRJNA731152	AMPLICON	SAMN20773111	SRX11744231	SARS-CoV-2/Human/USA/CA-CDC-FG-063286/2021	Illumina NovaSeq 6000	PAIRED	RT-PCR	VIRAL RNA	Severe acute respiratory syndrome coronavirus 2	Homo sapiens	ILLUMINA	2021-08-04	United States	North America	36	5084.81	7356	0.822459	152051188
SRR15445051	PRJNA731152	AMPLICON	SAMN20773112	SRX11744230	SARS-CoV-2/Human/USA/CA-CDC-FG-063285/2021	Illumina NovaSeq 6000	PAIRED	RT-PCR	VIRAL RNA	Severe acute respiratory syndrome coronavirus 2	Homo sapiens	ILLUMINA	2021-08-05	United States	North America	51	3458.93	3086	0.977695	103432367
SRR15445053	PRJNA731152	AMPLICON	SAMN20773114	SRX11744228	SARS-CoV-2/Human/USA/CA-CDC-FG-063283/2021	Illumina NovaSeq 6000	PAIRED	RT-PCR	VIRAL RNA	Severe acute respiratory syndrome coronavirus 2	Homo sapiens	ILLUMINA	2021-08-05	United States	North America	68	1056.59	689	0.914356	31595238
SRR15445054	PRJNA731152	AMPLICON	SAMN20772324	SRX11744227	SARS-CoV-2/Human/USA/CA-CDC-FG-064271/2021	Illumina NovaSeq 6000	PAIRED	RT-PCR	VIRAL RNA	Severe acute respiratory syndrome coronavirus 2	Homo sapiens	ILLUMINA	2021-08-04	United States	North America	56	3403.25	2871	0.927967	101767489
SRR15445056	PRJNA731152	AMPLICON	SAMN20772326	SRX11744225	SARS-CoV-2/Human/USA/CA-CDC-FG-064269/2021	Illumina NovaSeq 6000	PAIRED	RT-PCR	VIRAL RNA	Severe acute respiratory syndrome coronavirus 2	Homo sapiens	ILLUMINA	2021-08-05	United States	North America	51	6059.64	7998	0.944587	181201360
SRR15445057	PRJNA731152	AMPLICON	SAMN20772327	SRX11744224	SARS-CoV-2/Human/USA/CA-CDC-FG-064268/2021	Illumina NovaSeq 6000	PAIRED	RT-PCR	VIRAL RNA	Severe acute respiratory syndrome coronavirus 2	Homo sapiens	ILLUMINA	2021-08-05	United States	North America	49	5623.89	6989	0.965689	168171169
SRR15445058	PRJNA731152	AMPLICON	SAMN20772328	SRX11744223	SARS-CoV-2/Human/USA/CA-CDC-FG-064267/2021	Illumina NovaSeq 6000	PAIRED	RT-PCR	VIRAL RNA	Severe acute respiratory syndrome coronavirus 2	Homo sapiens	ILLUMINA	2021-08-05	United States	North America	51	5561.29	6925	0.967762	166299210
SRR15445059	PRJNA731152	AMPLICON	SAMN20772329	SRX11744222	SARS-CoV-2/Human/USA/CA-CDC-FG-064266/2021	Illumina NovaSeq 6000	PAIRED	RT-PCR	VIRAL RNA	Severe acute respiratory syndrome coronavirus 2	Homo sapiens	ILLUMINA	2021-08-05	United States	North America	54	6066.44	7987	0.959436	181404628
SRR15445060	PRJNA731152	AMPLICON	SAMN20772330	SRX11744221	SARS-CoV-2/Human/USA/CA-CDC-FG-064265/2021	Illumina NovaSeq 6000	PAIRED	RT-PCR	VIRAL RNA	Severe acute respiratory syndrome coronavirus 2	Homo sapiens	ILLUMINA	2021-08-05	United States	North America	102	331.798	214	0.735946	9921746
SRR15445061	PRJNA731152	AMPLICON	SAMN20772331	SRX11744220	SARS-CoV-2/Human/USA/CA-CDC-FG-064264/2021	Illumina NovaSeq 6000	PAIRED	RT-PCR	VIRAL RNA	Severe acute respiratory syndrome coronavirus 2	Homo sapiens	ILLUMINA	2021-08-05	United States	North America	55	1618.68	994	0.877103	48403391
SRR15445063	PRJNA731152	AMPLICON	SAMN20772333	SRX11744218	SARS-CoV-2/Human/USA/CA-CDC-FG-064261/2021	Illumina NovaSeq 6000	PAIRED	RT-PCR	VIRAL RNA	Severe acute respiratory syndrome coronavirus 2	Homo sapiens	ILLUMINA	2021-08-05	United States	North America	34	5263.64	7512	0.832826	157398713
SRR15445064	PRJNA731152	AMPLICON	SAMN20772334	SRX11744217	SARS-CoV-2/Human/USA/CA-CDC-FG-064260/2021	Illumina NovaSeq 6000	PAIRED	RT-PCR	VIRAL RNA	Severe acute respiratory syndrome coronavirus 2	Homo sapiens	ILLUMINA	2021-08-05	United States	North America	49	6066.9	7996	0.942849	181418462
SRR15445065	PRJNA731152	AMPLICON	SAMN20772335	SRX11744216	SARS-CoV-2/Human/USA/CA-CDC-FG-064259/2021	Illumina NovaSeq 6000	PAIRED	RT-PCR	VIRAL RNA	Severe acute respiratory syndrome coronavirus 2	Homo sapiens	ILLUMINA	2021-08-05	United States	North America	48	6055.75	7996	0.948734	181084982
SRR15445066	PRJNA731152	AMPLICON	SAMN20772336	SRX11744215	SARS-CoV-2/Human/USA/CA-CDC-FG-064258/2021	Illumina NovaSeq 6000	PAIRED	RT-PCR	VIRAL RNA	Severe acute respiratory syndrome coronavirus 2	Homo sapiens	ILLUMINA	2021-08-05	United States	North America	52	5576.5	6997	0.966124	166753986
SRR15445067	PRJNA731152	AMPLICON	SAMN20772337	SRX11744214	SARS-CoV-2/Human/USA/CA-CDC-FG-064257/2021	Illumina NovaSeq 6000	PAIRED	RT-PCR	VIRAL RNA	Severe acute respiratory syndrome coronavirus 2	Homo sapiens	ILLUMINA	2021-08-05	United States	North America	57	6097.28	8000	0.936495	182327052
SRR15445068	PRJNA731152	AMPLICON	SAMN20772338	SRX11744213	SARS-CoV-2/Human/USA/CA-CDC-FG-064256/2021	Illumina NovaSeq 6000	PAIRED	RT-PCR	VIRAL RNA	Severe acute respiratory syndrome coronavirus 2	Homo sapiens	ILLUMINA	2021-08-05	United States	North America	58	979.851	661	0.916095	29300492
SRR15445069	PRJNA731152	AMPLICON	SAMN20772339	SRX11744212	SARS-CoV-2/Human/USA/CA-CDC-FG-064255/2021	Illumina NovaSeq 6000	PAIRED	RT-PCR	VIRAL RNA	Severe acute respiratory syndrome coronavirus 2	Homo sapiens	ILLUMINA	2021-08-05	United States	North America	52	5811.65	7693	0.962913	173785810
SRR15445071	PRJNA731152	AMPLICON	SAMN20772341	SRX11744210	SARS-CoV-2/Human/USA/CA-CDC-FG-064252/2021	Illumina NovaSeq 6000	PAIRED	RT-PCR	VIRAL RNA	Severe acute respiratory syndrome coronavirus 2	Homo sapiens	ILLUMINA	2021-08-05	United States	North America	57	949.701	667	0.926663	28398909
SRR15445073	PRJNA731152	AMPLICON	SAMN20772343	SRX11744208	SARS-CoV-2/Human/USA/CA-CDC-FG-064250/2021	Illumina NovaSeq 6000	PAIRED	RT-PCR	VIRAL RNA	Severe acute respiratory syndrome coronavirus 2	Homo sapiens	ILLUMINA	2021-08-05	United States	North America	53	3499.94	3040	0.978564	104658675
SRR15445074	PRJNA731152	AMPLICON	SAMN20772344	SRX11744207	SARS-CoV-2/Human/USA/CA-CDC-FG-064249/2021	Illumina NovaSeq 6000	PAIRED	RT-PCR	VIRAL RNA	Severe acute respiratory syndrome coronavirus 2	Homo sapiens	ILLUMINA	2021-08-05	United States	North America	48	5654.19	7241	0.966692	169077321
SRR15445075	PRJNA731152	AMPLICON	SAMN20772345	SRX11744206	SARS-CoV-2/Human/USA/CA-CDC-FG-064248/2021	Illumina NovaSeq 6000	PAIRED	RT-PCR	VIRAL RNA	Severe acute respiratory syndrome coronavirus 2	Homo sapiens	ILLUMINA	2021-08-05	United States	North America	47	5797.79	7651	0.961676	173371351
SRR15445076	PRJNA731152	AMPLICON	SAMN20772346	SRX11744205	SARS-CoV-2/Human/USA/CA-CDC-FG-064247/2021	Illumina NovaSeq 6000	PAIRED	RT-PCR	VIRAL RNA	Severe acute respiratory syndrome coronavirus 2	Homo sapiens	ILLUMINA	2021-08-05	United States	North America	55	996.856	689	0.917232	29808989
SRR15445077	PRJNA731152	AMPLICON	SAMN20772347	SRX11744204	SARS-CoV-2/Human/USA/CA-CDC-FG-064246/2021	Illumina NovaSeq 6000	PAIRED	RT-PCR	VIRAL RNA	Severe acute respiratory syndrome coronavirus 2	Homo sapiens	ILLUMINA	2021-08-05	United States	North America	79	329.15	220	0.757616	9842561
SRR15445078	PRJNA731152	AMPLICON	SAMN20772348	SRX11744203	SARS-CoV-2/Human/USA/CA-CDC-FG-064245/2021	Illumina NovaSeq 6000	PAIRED	RT-PCR	VIRAL RNA	Severe acute respiratory syndrome coronavirus 2	Homo sapiens	ILLUMINA	2021-08-05	United States	North America	48	6023.47	7995	0.945223	180119695
SRR15445081	PRJNA731152	AMPLICON	SAMN20772351	SRX11744200	SARS-CoV-2/Human/USA/CA-CDC-FG-064241/2021	Illumina NovaSeq 6000	PAIRED	RT-PCR	VIRAL RNA	Severe acute respiratory syndrome coronavirus 2	Homo sapiens	ILLUMINA	2021-08-04	United States	North America	22	4269.23	4916	0.695415	127662792
SRR15445082	PRJNA731152	AMPLICON	SAMN20772352	SRX11744199	SARS-CoV-2/Human/USA/CA-CDC-FG-064240/2021	Illumina NovaSeq 6000	PAIRED	RT-PCR	VIRAL RNA	Severe acute respiratory syndrome coronavirus 2	Homo sapiens	ILLUMINA	2021-08-05	United States	North America	37	5131.56	6949	0.836672	153449122
SRR15445083	PRJNA731152	AMPLICON	SAMN20772353	SRX11744198	SARS-CoV-2/Human/USA/CA-CDC-FG-064239/2021	Illumina NovaSeq 6000	PAIRED	RT-PCR	VIRAL RNA	Severe acute respiratory syndrome coronavirus 2	Homo sapiens	ILLUMINA	2021-08-05	United States	North America	51	6071.95	7988	0.956158	181569551
SRR15445085	PRJNA731152	AMPLICON	SAMN20772355	SRX11744196	SARS-CoV-2/Human/USA/CA-CDC-FG-064236/2021	Illumina NovaSeq 6000	PAIRED	RT-PCR	VIRAL RNA	Severe acute respiratory syndrome coronavirus 2	Homo sapiens	ILLUMINA	2021-08-05	United States	North America	26	2849.69	1784	0.624753	85214394
SRR15445086	PRJNA731152	AMPLICON	SAMN20773115	SRX11744195	SARS-CoV-2/Human/USA/CA-CDC-FG-063282/2021	Illumina NovaSeq 6000	PAIRED	RT-PCR	VIRAL RNA	Severe acute respiratory syndrome coronavirus 2	Homo sapiens	ILLUMINA	2021-08-05	United States	North America	81	889.269	406	0.810721	26591819
SRR15445087	PRJNA731152	AMPLICON	SAMN20773116	SRX11744194	SARS-CoV-2/Human/USA/CA-CDC-FG-063281/2021	Illumina NovaSeq 6000	PAIRED	RT-PCR	VIRAL RNA	Severe acute respiratory syndrome coronavirus 2	Homo sapiens	ILLUMINA	2021-08-05	United States	North America	55	2611.87	2037	0.944888	78102610
SRR15445088	PRJNA731152	AMPLICON	SAMN20773117	SRX11744193	SARS-CoV-2/Human/USA/CA-CDC-FG-063277/2021	Illumina NovaSeq 6000	PAIRED	RT-PCR	VIRAL RNA	Severe acute respiratory syndrome coronavirus 2	Homo sapiens	ILLUMINA	2021-08-05	United States	North America	69	1467.53	998	0.936528	43883552
SRR15445089	PRJNA731152	AMPLICON	SAMN20773118	SRX11744192	SARS-CoV-2/Human/USA/CA-CDC-FG-063276/2021	Illumina NovaSeq 6000	PAIRED	RT-PCR	VIRAL RNA	Severe acute respiratory syndrome coronavirus 2	Homo sapiens	ILLUMINA	2021-08-05	United States	North America	53	2789.13	2276	0.97007	83403354
SRR15445090	PRJNA731152	AMPLICON	SAMN20773119	SRX11744191	SARS-CoV-2/Human/USA/CA-CDC-FG-063274/2021	Illumina NovaSeq 6000	PAIRED	RT-PCR	VIRAL RNA	Severe acute respiratory syndrome coronavirus 2	Homo sapiens	ILLUMINA	2021-08-05	United States	North America	100	295.144	170	0.673377	8825691
SRR15445091	PRJNA731152	AMPLICON	SAMN20773120	SRX11744190	SARS-CoV-2/Human/USA/CA-CDC-FG-063273/2021	Illumina NovaSeq 6000	PAIRED	RT-PCR	VIRAL RNA	Severe acute respiratory syndrome coronavirus 2	Homo sapiens	ILLUMINA	2021-08-05	United States	North America	56	4904.27	4944	0.983614	146652490
SRR15445092	PRJNA731152	AMPLICON	SAMN20773121	SRX11744189	SARS-CoV-2/Human/USA/CA-CDC-FG-063271/2021	Illumina NovaSeq 6000	PAIRED	RT-PCR	VIRAL RNA	Severe acute respiratory syndrome coronavirus 2	Homo sapiens	ILLUMINA	2021-08-05	United States	North America	82	402.151	244	0.762532	12025511
SRR15445093	PRJNA731152	AMPLICON	SAMN20773122	SRX11744188	SARS-CoV-2/Human/USA/CA-CDC-FG-063270/2021	Illumina NovaSeq 6000	PAIRED	RT-PCR	VIRAL RNA	Severe acute respiratory syndrome coronavirus 2	Homo sapiens	ILLUMINA	2021-08-05	United States	North America	95	250.13	176	0.689931	7479642
SRR15445094	PRJNA731152	AMPLICON	SAMN20773123	SRX11744187	SARS-CoV-2/Human/USA/CA-CDC-FG-063269/2021	Illumina NovaSeq 6000	PAIRED	RT-PCR	VIRAL RNA	Severe acute respiratory syndrome coronavirus 2	Homo sapiens	ILLUMINA	2021-08-04	United States	North America	58	5536.11	7109	0.961944	165546221
SRR15445096	PRJNA731152	AMPLICON	SAMN20773125	SRX11744185	SARS-CoV-2/Human/USA/CA-CDC-FG-063267/2021	Illumina NovaSeq 6000	PAIRED	RT-PCR	VIRAL RNA	Severe acute respiratory syndrome coronavirus 2	Homo sapiens	ILLUMINA	2021-08-05	United States	North America	56	2933.27	2497	0.959569	87713636
SRR15445098	PRJNA731152	AMPLICON	SAMN20773127	SRX11744183	SARS-CoV-2/Human/USA/CA-CDC-FG-063265/2021	Illumina NovaSeq 6000	PAIRED	RT-PCR	VIRAL RNA	Severe acute respiratory syndrome coronavirus 2	Homo sapiens	ILLUMINA	2021-08-04	United States	North America	50	5640.42	7469	0.965589	168665364
SRR15445099	PRJNA731152	AMPLICON	SAMN20773128	SRX11744182	SARS-CoV-2/Human/USA/CA-CDC-FG-063263/2021	Illumina NovaSeq 6000	PAIRED	RT-PCR	VIRAL RNA	Severe acute respiratory syndrome coronavirus 2	Homo sapiens	ILLUMINA	2021-08-05	United States	North America	157	114.297	77	0.386249	3417828
SRR15445100	PRJNA731152	AMPLICON	SAMN20773129	SRX11744181	SARS-CoV-2/Human/USA/CA-CDC-FG-063262/2021	Illumina NovaSeq 6000	PAIRED	RT-PCR	VIRAL RNA	Severe acute respiratory syndrome coronavirus 2	Homo sapiens	ILLUMINA	2021-08-05	United States	North America	52	4318.58	4062	0.985787	129138574
SRR15445101	PRJNA731152	AMPLICON	SAMN20773130	SRX11744180	SARS-CoV-2/Human/USA/CA-CDC-FG-063259/2021	Illumina NovaSeq 6000	PAIRED	RT-PCR	VIRAL RNA	Severe acute respiratory syndrome coronavirus 2	Homo sapiens	ILLUMINA	2021-08-04	United States	North America	50	5394.86	6375	0.965221	161322381
SRR15445103	PRJNA731152	AMPLICON	SAMN20773132	SRX11744178	SARS-CoV-2/Human/USA/CA-CDC-FG-063257/2021	Illumina NovaSeq 6000	PAIRED	RT-PCR	VIRAL RNA	Severe acute respiratory syndrome coronavirus 2	Homo sapiens	ILLUMINA	2021-08-04	United States	North America	52	5953.19	7930	0.956794	178018289
SRR15445105	PRJNA731152	AMPLICON	SAMN20773134	SRX11744176	SARS-CoV-2/Human/USA/CA-CDC-FG-063254/2021	Illumina NovaSeq 6000	PAIRED	RT-PCR	VIRAL RNA	Severe acute respiratory syndrome coronavirus 2	Homo sapiens	ILLUMINA	2021-08-05	United States	North America	51	4274.92	4117	0.983848	127832809
SRR15445106	PRJNA731152	AMPLICON	SAMN20772726	SRX11744847	SARS-CoV-2/Human/USA/CA-CDC-FG-063762/2021	Illumina NovaSeq 6000	PAIRED	RT-PCR	VIRAL RNA	Severe acute respiratory syndrome coronavirus 2	Homo sapiens	ILLUMINA	2021-08-05	United States	North America	33	5270.71	7506	0.854396	157610184
SRR15445107	PRJNA731152	AMPLICON	SAMN20772727	SRX11744846	SARS-CoV-2/Human/USA/CA-CDC-FG-063761/2021	Illumina NovaSeq 6000	PAIRED	RT-PCR	VIRAL RNA	Severe acute respiratory syndrome coronavirus 2	Homo sapiens	ILLUMINA	2021-08-05	United States	North America	51	5775.82	7896	0.945725	172714221
SRR15445108	PRJNA731152	AMPLICON	SAMN20772728	SRX11744845	SARS-CoV-2/Human/USA/CA-CDC-FG-063760/2021	Illumina NovaSeq 6000	PAIRED	RT-PCR	VIRAL RNA	Severe acute respiratory syndrome coronavirus 2	Homo sapiens	ILLUMINA	2021-08-05	United States	North America	48	4026.75	3797	0.98873	120411839
SRR15445109	PRJNA731152	AMPLICON	SAMN20772729	SRX11744844	SARS-CoV-2/Human/USA/CA-CDC-FG-063758/2021	Illumina NovaSeq 6000	PAIRED	RT-PCR	VIRAL RNA	Severe acute respiratory syndrome coronavirus 2	Homo sapiens	ILLUMINA	2021-08-04	United States	North America	51	5508.69	7006	0.967863	164726254
SRR15445110	PRJNA731152	AMPLICON	SAMN20772730	SRX11744843	SARS-CoV-2/Human/USA/CA-CDC-FG-063757/2021	Illumina NovaSeq 6000	PAIRED	RT-PCR	VIRAL RNA	Severe acute respiratory syndrome coronavirus 2	Homo sapiens	ILLUMINA	2021-08-05	United States	North America	47	5829.72	7910	0.951945	174326063
SRR15445111	PRJNA731152	AMPLICON	SAMN20772731	SRX11744842	SARS-CoV-2/Human/USA/CA-CDC-FG-063756/2021	Illumina NovaSeq 6000	PAIRED	RT-PCR	VIRAL RNA	Severe acute respiratory syndrome coronavirus 2	Homo sapiens	ILLUMINA	2021-08-05	United States	North America	54	5788.58	7762	0.959135	173095947
SRR15445112	PRJNA731152	AMPLICON	SAMN20772732	SRX11744841	SARS-CoV-2/Human/USA/CA-CDC-FG-063755/2021	Illumina NovaSeq 6000	PAIRED	RT-PCR	VIRAL RNA	Severe acute respiratory syndrome coronavirus 2	Homo sapiens	ILLUMINA	2021-08-05	United States	North America	46	5754.27	7751	0.955757	172070014
SRR15445113	PRJNA731152	AMPLICON	SAMN20772733	SRX11744840	SARS-CoV-2/Human/USA/CA-CDC-FG-063754/2021	Illumina NovaSeq 6000	PAIRED	RT-PCR	VIRAL RNA	Severe acute respiratory syndrome coronavirus 2	Homo sapiens	ILLUMINA	2021-08-05	United States	North America	45	6192.87	8000	0.936361	185185272
SRR15445114	PRJNA731152	AMPLICON	SAMN20772734	SRX11744839	SARS-CoV-2/Human/USA/CA-CDC-FG-063753/2021	Illumina NovaSeq 6000	PAIRED	RT-PCR	VIRAL RNA	Severe acute respiratory syndrome coronavirus 2	Homo sapiens	ILLUMINA	2021-08-05	United States	North America	51	5734.68	7656	0.960138	171484194
SRR15445115	PRJNA731152	AMPLICON	SAMN20772735	SRX11744838	SARS-CoV-2/Human/USA/CA-CDC-FG-063752/2021	Illumina NovaSeq 6000	PAIRED	RT-PCR	VIRAL RNA	Severe acute respiratory syndrome coronavirus 2	Homo sapiens	ILLUMINA	2021-08-05	United States	North America	61	748.288	518	0.91944	22376061
SRR15445117	PRJNA731152	AMPLICON	SAMN20772737	SRX11744836	SARS-CoV-2/Human/USA/CA-CDC-FG-063748/2021	Illumina NovaSeq 6000	PAIRED	RT-PCR	VIRAL RNA	Severe acute respiratory syndrome coronavirus 2	Homo sapiens	ILLUMINA	2021-08-04	United States	North America	54	5720.65	7811	0.952312	171064524
SRR15445118	PRJNA731152	AMPLICON	SAMN20772738	SRX11744835	SARS-CoV-2/Human/USA/CA-CDC-FG-063747/2021	Illumina NovaSeq 6000	PAIRED	RT-PCR	VIRAL RNA	Severe acute respiratory syndrome coronavirus 2	Homo sapiens	ILLUMINA	2021-08-04	United States	North America	52	5796.49	7776	0.958633	173332300
SRR15445119	PRJNA731152	AMPLICON	SAMN20772739	SRX11744834	SARS-CoV-2/Human/USA/CA-CDC-FG-063746/2021	Illumina NovaSeq 6000	PAIRED	RT-PCR	VIRAL RNA	Severe acute respiratory syndrome coronavirus 2	Homo sapiens	ILLUMINA	2021-08-05	United States	North America	24	3924.87	3676	0.679464	117365401
SRR15445120	PRJNA731152	AMPLICON	SAMN20772740	SRX11744833	SARS-CoV-2/Human/USA/CA-CDC-FG-063745/2021	Illumina NovaSeq 6000	PAIRED	RT-PCR	VIRAL RNA	Severe acute respiratory syndrome coronavirus 2	Homo sapiens	ILLUMINA	2021-08-05	United States	North America	38	4617.66	4997	0.788182	138081982
SRR15445121	PRJNA731152	AMPLICON	SAMN20772741	SRX11744832	SARS-CoV-2/Human/USA/CA-CDC-FG-063744/2021	Illumina NovaSeq 6000	PAIRED	RT-PCR	VIRAL RNA	Severe acute respiratory syndrome coronavirus 2	Homo sapiens	ILLUMINA	2021-08-05	United States	North America	57	4663.82	4825	0.981005	139462066
SRR15445122	PRJNA731152	AMPLICON	SAMN20772742	SRX11744831	SARS-CoV-2/Human/USA/CA-CDC-FG-063743/2021	Illumina NovaSeq 6000	PAIRED	RT-PCR	VIRAL RNA	Severe acute respiratory syndrome coronavirus 2	Homo sapiens	ILLUMINA	2021-08-05	United States	North America	51	5867.09	7922	0.95462	175443685
SRR15445123	PRJNA731152	AMPLICON	SAMN20772743	SRX11744830	SARS-CoV-2/Human/USA/CA-CDC-FG-063742/2021	Illumina NovaSeq 6000	PAIRED	RT-PCR	VIRAL RNA	Severe acute respiratory syndrome coronavirus 2	Homo sapiens	ILLUMINA	2021-08-05	United States	North America	59	5924.71	7964	0.948333	177166626
SRR15445124	PRJNA731152	AMPLICON	SAMN20772744	SRX11744829	SARS-CoV-2/Human/USA/CA-CDC-FG-063741/2021	Illumina NovaSeq 6000	PAIRED	RT-PCR	VIRAL RNA	Severe acute respiratory syndrome coronavirus 2	Homo sapiens	ILLUMINA	2021-08-05	United States	North America	48	5874.16	7927	0.956158	175654923
SRR15445126	PRJNA731152	AMPLICON	SAMN20772746	SRX11744827	SARS-CoV-2/Human/USA/CA-CDC-FG-063739/2021	Illumina NovaSeq 6000	PAIRED	RT-PCR	VIRAL RNA	Severe acute respiratory syndrome coronavirus 2	Homo sapiens	ILLUMINA	2021-08-04	United States	North America	50	6192.32	7999	0.935257	185168962
SRR15445127	PRJNA731152	AMPLICON	SAMN20772747	SRX11744826	SARS-CoV-2/Human/USA/CA-CDC-FG-063738/2021	Illumina NovaSeq 6000	PAIRED	RT-PCR	VIRAL RNA	Severe acute respiratory syndrome coronavirus 2	Homo sapiens	ILLUMINA	2021-08-05	United States	North America	106	901.196	604	0.899341	26948473
SRR15445130	PRJNA731152	AMPLICON	SAMN20772750	SRX11744823	SARS-CoV-2/Human/USA/CA-CDC-FG-063734/2021	Illumina NovaSeq 6000	PAIRED	RT-PCR	VIRAL RNA	Severe acute respiratory syndrome coronavirus 2	Homo sapiens	ILLUMINA	2021-08-05	United States	North America	37	5261.75	7322	0.892987	157342147
SRR15445131	PRJNA731152	AMPLICON	SAMN20772751	SRX11744822	SARS-CoV-2/Human/USA/CA-CDC-FG-063731/2021	Illumina NovaSeq 6000	PAIRED	RT-PCR	VIRAL RNA	Severe acute respiratory syndrome coronavirus 2	Homo sapiens	ILLUMINA	2021-08-05	United States	North America	132	170.47	118	0.568405	5097576
SRR15445133	PRJNA731152	AMPLICON	SAMN20772753	SRX11744820	SARS-CoV-2/Human/USA/CA-CDC-FG-063729/2021	Illumina NovaSeq 6000	PAIRED	RT-PCR	VIRAL RNA	Severe acute respiratory syndrome coronavirus 2	Homo sapiens	ILLUMINA	2021-08-05	United States	North America	125	556.57	381	0.85463	16643120
SRR15445134	PRJNA731152	AMPLICON	SAMN20772754	SRX11744819	SARS-CoV-2/Human/USA/CA-CDC-FG-063728/2021	Illumina NovaSeq 6000	PAIRED	RT-PCR	VIRAL RNA	Severe acute respiratory syndrome coronavirus 2	Homo sapiens	ILLUMINA	2021-08-05	United States	North America	50	5865.02	7970	0.929104	175381669
SRR15445137	PRJNA731152	AMPLICON	SAMN20772757	SRX11744816	SARS-CoV-2/Human/USA/CA-CDC-FG-063725/2021	Illumina NovaSeq 6000	PAIRED	RT-PCR	VIRAL RNA	Severe acute respiratory syndrome coronavirus 2	Homo sapiens	ILLUMINA	2021-08-05	United States	North America	53	5868.78	7952	0.952379	175494041
SRR15445138	PRJNA731152	AMPLICON	SAMN20772758	SRX11744815	SARS-CoV-2/Human/USA/CA-CDC-FG-063723/2021	Illumina NovaSeq 6000	PAIRED	RT-PCR	VIRAL RNA	Severe acute respiratory syndrome coronavirus 2	Homo sapiens	ILLUMINA	2021-08-05	United States	North America	58	5671	7533	0.962479	169579936
SRR15445139	PRJNA731152	AMPLICON	SAMN20772759	SRX11744814	SARS-CoV-2/Human/USA/CA-CDC-FG-063722/2021	Illumina NovaSeq 6000	PAIRED	RT-PCR	VIRAL RNA	Severe acute respiratory syndrome coronavirus 2	Homo sapiens	ILLUMINA	2021-08-05	United States	North America	49	5739.07	7783	0.952747	171615324
SRR15445140	PRJNA731152	AMPLICON	SAMN20772760	SRX11744813	SARS-CoV-2/Human/USA/CA-CDC-FG-063721/2021	Illumina NovaSeq 6000	PAIRED	RT-PCR	VIRAL RNA	Severe acute respiratory syndrome coronavirus 2	Homo sapiens	ILLUMINA	2021-08-05	United States	North America	53	2043.14	1507	0.952981	61096138
SRR15445144	PRJNA731152	AMPLICON	SAMN20772764	SRX11744809	SARS-CoV-2/Human/USA/CA-CDC-FG-063716/2021	Illumina NovaSeq 6000	PAIRED	RT-PCR	VIRAL RNA	Severe acute respiratory syndrome coronavirus 2	Homo sapiens	ILLUMINA	2021-08-05	United States	North America	39	5781.97	7985	0.898973	172898163
SRR15445145	PRJNA731152	AMPLICON	SAMN20772765	SRX11744808	SARS-CoV-2/Human/USA/CA-CDC-FG-063715/2021	Illumina NovaSeq 6000	PAIRED	RT-PCR	VIRAL RNA	Severe acute respiratory syndrome coronavirus 2	Homo sapiens	ILLUMINA	2021-08-05	United States	North America	53	4973.64	4986	0.983179	148726905
SRR15445146	PRJNA731152	AMPLICON	SAMN20772766	SRX11744807	SARS-CoV-2/Human/USA/CA-CDC-FG-063713/2021	Illumina NovaSeq 6000	PAIRED	RT-PCR	VIRAL RNA	Severe acute respiratory syndrome coronavirus 2	Homo sapiens	ILLUMINA	2021-08-05	United States	North America	50	4503.46	4409	0.982276	134666828
SRR15445148	PRJNA731152	AMPLICON	SAMN20772768	SRX11744805	SARS-CoV-2/Human/USA/CA-CDC-FG-063711/2021	Illumina NovaSeq 6000	PAIRED	RT-PCR	VIRAL RNA	Severe acute respiratory syndrome coronavirus 2	Homo sapiens	ILLUMINA	2021-08-05	United States	North America	72	4587.16	4467	0.985988	137169721
SRR15445149	PRJNA731152	AMPLICON	SAMN20772769	SRX11744804	SARS-CoV-2/Human/USA/CA-CDC-FG-063710/2021	Illumina NovaSeq 6000	PAIRED	RT-PCR	VIRAL RNA	Severe acute respiratory syndrome coronavirus 2	Homo sapiens	ILLUMINA	2021-08-05	United States	North America	54	5891.47	7949	0.953115	176172507
SRR15445150	PRJNA731152	AMPLICON	SAMN20772770	SRX11744803	SARS-CoV-2/Human/USA/CA-CDC-FG-063709/2021	Illumina NovaSeq 6000	PAIRED	RT-PCR	VIRAL RNA	Severe acute respiratory syndrome coronavirus 2	Homo sapiens	ILLUMINA	2021-08-05	United States	North America	50	4835.63	5056	0.974752	144599788
SRR15445151	PRJNA731152	AMPLICON	SAMN20772771	SRX11744802	SARS-CoV-2/Human/USA/CA-CDC-FG-063708/2021	Illumina NovaSeq 6000	PAIRED	RT-PCR	VIRAL RNA	Severe acute respiratory syndrome coronavirus 2	Homo sapiens	ILLUMINA	2021-08-05	United States	North America	51	5473.88	6660	0.96803	163685389
SRR15445152	PRJNA731152	AMPLICON	SAMN20772772	SRX11744801	SARS-CoV-2/Human/USA/CA-CDC-FG-063707/2021	Illumina NovaSeq 6000	PAIRED	RT-PCR	VIRAL RNA	Severe acute respiratory syndrome coronavirus 2	Homo sapiens	ILLUMINA	2021-08-05	United States	North America	50	5991.98	7989	0.952948	179178046
SRR15445153	PRJNA731152	AMPLICON	SAMN20772773	SRX11744800	SARS-CoV-2/Human/USA/CA-CDC-FG-063706/2021	Illumina NovaSeq 6000	PAIRED	RT-PCR	VIRAL RNA	Severe acute respiratory syndrome coronavirus 2	Homo sapiens	ILLUMINA	2021-08-05	United States	North America	26	3765.23	3093	0.637662	112591541
SRR15445154	PRJNA731152	AMPLICON	SAMN20772774	SRX11744799	SARS-CoV-2/Human/USA/CA-CDC-FG-063705/2021	Illumina NovaSeq 6000	PAIRED	RT-PCR	VIRAL RNA	Severe acute respiratory syndrome coronavirus 2	Homo sapiens	ILLUMINA	2021-08-05	United States	North America	21	2825.24	572	0.520215	84483281
SRR15445155	PRJNA731152	AMPLICON	SAMN20772775	SRX11744798	SARS-CoV-2/Human/USA/CA-CDC-FG-063702/2021	Illumina NovaSeq 6000	PAIRED	RT-PCR	VIRAL RNA	Severe acute respiratory syndrome coronavirus 2	Homo sapiens	ILLUMINA	2021-08-05	United States	North America	55	3334.6	2699	0.938468	99714639
SRR15445156	PRJNA731152	AMPLICON	SAMN20772776	SRX11744797	SARS-CoV-2/Human/USA/CA-CDC-FG-063701/2021	Illumina NovaSeq 6000	PAIRED	RT-PCR	VIRAL RNA	Severe acute respiratory syndrome coronavirus 2	Homo sapiens	ILLUMINA	2021-08-05	United States	North America	36	5336.42	7686	0.849848	159574871
SRR15445158	PRJNA731152	AMPLICON	SAMN20772778	SRX11744795	SARS-CoV-2/Human/USA/CA-CDC-FG-063699/2021	Illumina NovaSeq 6000	PAIRED	RT-PCR	VIRAL RNA	Severe acute respiratory syndrome coronavirus 2	Homo sapiens	ILLUMINA	2021-08-04	United States	North America	48	5861.86	7994	0.911882	175287085
SRR15445159	PRJNA731152	AMPLICON	SAMN20772779	SRX11744794	SARS-CoV-2/Human/USA/CA-CDC-FG-063698/2021	Illumina NovaSeq 6000	PAIRED	RT-PCR	VIRAL RNA	Severe acute respiratory syndrome coronavirus 2	Homo sapiens	ILLUMINA	2021-08-05	United States	North America	52	5392.68	6636	0.965054	161257203
SRR15445160	PRJNA731152	AMPLICON	SAMN20772780	SRX11744793	SARS-CoV-2/Human/USA/CA-CDC-FG-063696/2021	Illumina NovaSeq 6000	PAIRED	RT-PCR	VIRAL RNA	Severe acute respiratory syndrome coronavirus 2	Homo sapiens	ILLUMINA	2021-08-05	United States	North America	49	6005.66	7994	0.948065	179587182
SRR15445161	PRJNA731152	AMPLICON	SAMN20772781	SRX11744792	SARS-CoV-2/Human/USA/CA-CDC-FG-063695/2021	Illumina NovaSeq 6000	PAIRED	RT-PCR	VIRAL RNA	Severe acute respiratory syndrome coronavirus 2	Homo sapiens	ILLUMINA	2021-08-04	United States	North America	127	117.569	79	0.381333	3515663
SRR15445162	PRJNA731152	AMPLICON	SAMN20772782	SRX11744791	SARS-CoV-2/Human/USA/CA-CDC-FG-063694/2021	Illumina NovaSeq 6000	PAIRED	RT-PCR	VIRAL RNA	Severe acute respiratory syndrome coronavirus 2	Homo sapiens	ILLUMINA	2021-08-04	United States	North America	51	6074.91	7998	0.94442	181658005
SRR15445163	PRJNA731152	AMPLICON	SAMN20772783	SRX11744790	SARS-CoV-2/Human/USA/CA-CDC-FG-063693/2021	Illumina NovaSeq 6000	PAIRED	RT-PCR	VIRAL RNA	Severe acute respiratory syndrome coronavirus 2	Homo sapiens	ILLUMINA	2021-08-05	United States	North America	54	3294.91	2925	0.953684	98527687
SRR15445164	PRJNA731152	AMPLICON	SAMN20772784	SRX11744789	SARS-CoV-2/Human/USA/CA-CDC-FG-063692/2021	Illumina NovaSeq 6000	PAIRED	RT-PCR	VIRAL RNA	Severe acute respiratory syndrome coronavirus 2	Homo sapiens	ILLUMINA	2021-08-05	United States	North America	55	1444.1	986	0.925593	43183004
SRR15445165	PRJNA731152	AMPLICON	SAMN20772785	SRX11744788	SARS-CoV-2/Human/USA/CA-CDC-FG-063691/2021	Illumina NovaSeq 6000	PAIRED	RT-PCR	VIRAL RNA	Severe acute respiratory syndrome coronavirus 2	Homo sapiens	ILLUMINA	2021-08-05	United States	North America	58	1325.46	837	0.8968	39635296
SRR15445166	PRJNA731152	AMPLICON	SAMN20772786	SRX11744787	SARS-CoV-2/Human/USA/CA-CDC-FG-063690/2021	Illumina NovaSeq 6000	PAIRED	RT-PCR	VIRAL RNA	Severe acute respiratory syndrome coronavirus 2	Homo sapiens	ILLUMINA	2021-08-05	United States	North America	52	5829.75	7925	0.9486	174327049
SRR15445167	PRJNA731152	AMPLICON	SAMN20772787	SRX11744786	SARS-CoV-2/Human/USA/CA-CDC-FG-063689/2021	Illumina NovaSeq 6000	PAIRED	RT-PCR	VIRAL RNA	Severe acute respiratory syndrome coronavirus 2	Homo sapiens	ILLUMINA	2021-08-05	United States	North America	53	5800.44	7844	0.953149	173450528
SRR15445168	PRJNA731152	AMPLICON	SAMN20772788	SRX11744785	SARS-CoV-2/Human/USA/CA-CDC-FG-063688/2021	Illumina NovaSeq 6000	PAIRED	RT-PCR	VIRAL RNA	Severe acute respiratory syndrome coronavirus 2	Homo sapiens	ILLUMINA	2021-08-05	United States	North America	48	4192.3	3936	0.983781	125362444
SRR15445169	PRJNA731152	AMPLICON	SAMN20772789	SRX11744784	SARS-CoV-2/Human/USA/CA-CDC-FG-063685/2021	Illumina NovaSeq 6000	PAIRED	RT-PCR	VIRAL RNA	Severe acute respiratory syndrome coronavirus 2	Homo sapiens	ILLUMINA	2021-08-05	United States	North America	26	3402.98	1754	0.633883	101759460
SRR15445175	PRJNA731152	AMPLICON	SAMN20772795	SRX11744778	SARS-CoV-2/Human/USA/CA-CDC-FG-063676/2021	Illumina NovaSeq 6000	PAIRED	RT-PCR	VIRAL RNA	Severe acute respiratory syndrome coronavirus 2	Homo sapiens	ILLUMINA	2021-08-05	United States	North America	50	6057.08	7995	0.949704	181124993
SRR15445176	PRJNA731152	AMPLICON	SAMN20772796	SRX11744777	SARS-CoV-2/Human/USA/CA-CDC-FG-063675/2021	Illumina NovaSeq 6000	PAIRED	RT-PCR	VIRAL RNA	Severe acute respiratory syndrome coronavirus 2	Homo sapiens	ILLUMINA	2021-08-05	United States	North America	52	5590.82	7160	0.966559	167182398
SRR15445179	PRJNA731152	AMPLICON	SAMN20772799	SRX11744774	SARS-CoV-2/Human/USA/CA-CDC-FG-063672/2021	Illumina NovaSeq 6000	PAIRED	RT-PCR	VIRAL RNA	Severe acute respiratory syndrome coronavirus 2	Homo sapiens	ILLUMINA	2021-08-05	United States	North America	78	345.785	237	0.761462	10340002
SRR15445180	PRJNA731152	AMPLICON	SAMN20772800	SRX11744773	SARS-CoV-2/Human/USA/CA-CDC-FG-063671/2021	Illumina NovaSeq 6000	PAIRED	RT-PCR	VIRAL RNA	Severe acute respiratory syndrome coronavirus 2	Homo sapiens	ILLUMINA	2021-08-05	United States	North America	54	5807.71	7910	0.952246	173667983
SRR15445181	PRJNA731152	AMPLICON	SAMN20772801	SRX11744772	SARS-CoV-2/Human/USA/CA-CDC-FG-063670/2021	Illumina NovaSeq 6000	PAIRED	RT-PCR	VIRAL RNA	Severe acute respiratory syndrome coronavirus 2	Homo sapiens	ILLUMINA	2021-08-05	United States	North America	46	5951.98	7969	0.955155	177982080
SRR15445182	PRJNA731152	AMPLICON	SAMN20772802	SRX11744771	SARS-CoV-2/Human/USA/CA-CDC-FG-063669/2021	Illumina NovaSeq 6000	PAIRED	RT-PCR	VIRAL RNA	Severe acute respiratory syndrome coronavirus 2	Homo sapiens	ILLUMINA	2021-08-05	United States	North America	52	5794.02	7865	0.961041	173258475
SRR15445184	PRJNA731152	AMPLICON	SAMN20772804	SRX11744769	SARS-CoV-2/Human/USA/CA-CDC-FG-063666/2021	Illumina NovaSeq 6000	PAIRED	RT-PCR	VIRAL RNA	Severe acute respiratory syndrome coronavirus 2	Homo sapiens	ILLUMINA	2021-08-05	United States	North America	60	2868.54	2205	0.955657	85777946
SRR15445185	PRJNA731152	AMPLICON	SAMN20772805	SRX11744768	SARS-CoV-2/Human/USA/CA-CDC-FG-063665/2021	Illumina NovaSeq 6000	PAIRED	RT-PCR	VIRAL RNA	Severe acute respiratory syndrome coronavirus 2	Homo sapiens	ILLUMINA	2021-08-05	United States	North America	56	1633.72	1210	0.965187	48853089
SRR15445186	PRJNA731152	AMPLICON	SAMN20772806	SRX11744767	SARS-CoV-2/Human/USA/CA-CDC-FG-063664/2021	Illumina NovaSeq 6000	PAIRED	RT-PCR	VIRAL RNA	Severe acute respiratory syndrome coronavirus 2	Homo sapiens	ILLUMINA	2021-08-05	United States	North America	56	2089.97	1395	0.896566	62496506
SRR15445187	PRJNA731152	AMPLICON	SAMN20772807	SRX11744766	SARS-CoV-2/Human/USA/CA-CDC-FG-063663/2021	Illumina NovaSeq 6000	PAIRED	RT-PCR	VIRAL RNA	Severe acute respiratory syndrome coronavirus 2	Homo sapiens	ILLUMINA	2021-08-05	United States	North America	49	5129.1	5368	0.984751	153375600
SRR15445188	PRJNA731152	AMPLICON	SAMN20772808	SRX11744765	SARS-CoV-2/Human/USA/CA-CDC-FG-063660/2021	Illumina NovaSeq 6000	PAIRED	RT-PCR	VIRAL RNA	Severe acute respiratory syndrome coronavirus 2	Homo sapiens	ILLUMINA	2021-08-05	United States	North America	55	6023.09	7968	0.958432	180108323
SRR15445189	PRJNA731152	AMPLICON	SAMN20772809	SRX11744764	SARS-CoV-2/Human/USA/CA-CDC-FG-063657/2021	Illumina NovaSeq 6000	PAIRED	RT-PCR	VIRAL RNA	Severe acute respiratory syndrome coronavirus 2	Homo sapiens	ILLUMINA	2021-08-05	United States	North America	33	4551.09	5800	0.754874	136091256
SRR15445190	PRJNA731152	AMPLICON	SAMN20772810	SRX11744763	SARS-CoV-2/Human/USA/CA-CDC-FG-063656/2021	Illumina NovaSeq 6000	PAIRED	RT-PCR	VIRAL RNA	Severe acute respiratory syndrome coronavirus 2	Homo sapiens	ILLUMINA	2021-08-05	United States	North America	35	5388.93	7717	0.859813	161145243
SRR15445191	PRJNA731152	AMPLICON	SAMN20772811	SRX11744762	SARS-CoV-2/Human/USA/CA-CDC-FG-063655/2021	Illumina NovaSeq 6000	PAIRED	RT-PCR	VIRAL RNA	Severe acute respiratory syndrome coronavirus 2	Homo sapiens	ILLUMINA	2021-08-05	United States	North America	50	5872.18	7893	0.957262	175595766
SRR15445192	PRJNA731152	AMPLICON	SAMN20772812	SRX11744761	SARS-CoV-2/Human/USA/CA-CDC-FG-063654/2021	Illumina NovaSeq 6000	PAIRED	RT-PCR	VIRAL RNA	Severe acute respiratory syndrome coronavirus 2	Homo sapiens	ILLUMINA	2021-08-05	United States	North America	35	5068.19	7272	0.809183	151554152
SRR15445193	PRJNA731152	AMPLICON	SAMN20772813	SRX11744760	SARS-CoV-2/Human/USA/CA-CDC-FG-063653/2021	Illumina NovaSeq 6000	PAIRED	RT-PCR	VIRAL RNA	Severe acute respiratory syndrome coronavirus 2	Homo sapiens	ILLUMINA	2021-08-05	United States	North America	48	6117.14	7991	0.948333	182920861
SRR15445196	PRJNA731152	AMPLICON	SAMN20772816	SRX11744757	SARS-CoV-2/Human/USA/CA-CDC-FG-063649/2021	Illumina NovaSeq 6000	PAIRED	RT-PCR	VIRAL RNA	Severe acute respiratory syndrome coronavirus 2	Homo sapiens	ILLUMINA	2021-08-05	United States	North America	45	5775.48	7961	0.915126	172704286
SRR15445197	PRJNA731152	AMPLICON	SAMN20772817	SRX11744756	SARS-CoV-2/Human/USA/CA-CDC-FG-063648/2021	Illumina NovaSeq 6000	PAIRED	RT-PCR	VIRAL RNA	Severe acute respiratory syndrome coronavirus 2	Homo sapiens	ILLUMINA	2021-08-05	United States	North America	54	5648.61	7517	0.959736	168910407
SRR15445200	PRJNA731152	AMPLICON	SAMN20772820	SRX11744753	SARS-CoV-2/Human/USA/CA-CDC-FG-063644/2021	Illumina NovaSeq 6000	PAIRED	RT-PCR	VIRAL RNA	Severe acute respiratory syndrome coronavirus 2	Homo sapiens	ILLUMINA	2021-08-05	United States	North America	43	5543.7	7574	0.90526	165773228
SRR15445201	PRJNA731152	AMPLICON	SAMN20772821	SRX11744752	SARS-CoV-2/Human/USA/CA-CDC-FG-063643/2021	Illumina NovaSeq 6000	PAIRED	RT-PCR	VIRAL RNA	Severe acute respiratory syndrome coronavirus 2	Homo sapiens	ILLUMINA	2021-08-04	United States	North America	50	4616.35	4493	0.984784	138042602
SRR15445202	PRJNA731152	AMPLICON	SAMN20772822	SRX11744751	SARS-CoV-2/Human/USA/CA-CDC-FG-063642/2021	Illumina NovaSeq 6000	PAIRED	RT-PCR	VIRAL RNA	Severe acute respiratory syndrome coronavirus 2	Homo sapiens	ILLUMINA	2021-08-05	United States	North America	53	5847.6	7927	0.952078	174860918
SRR15445204	PRJNA731152	AMPLICON	SAMN20772824	SRX11744749	SARS-CoV-2/Human/USA/CA-CDC-FG-063640/2021	Illumina NovaSeq 6000	PAIRED	RT-PCR	VIRAL RNA	Severe acute respiratory syndrome coronavirus 2	Homo sapiens	ILLUMINA	2021-08-05	United States	North America	43	5643.74	7796	0.907568	168764864
SRR15445205	PRJNA731152	AMPLICON	SAMN20772825	SRX11744748	SARS-CoV-2/Human/USA/CA-CDC-FG-063638/2021	Illumina NovaSeq 6000	PAIRED	RT-PCR	VIRAL RNA	Severe acute respiratory syndrome coronavirus 2	Homo sapiens	ILLUMINA	2021-08-05	United States	North America	84	1065.7	483	0.814366	31867759
SRR15445206	PRJNA731152	AMPLICON	SAMN20772826	SRX11744747	SARS-CoV-2/Human/USA/CA-CDC-FG-063637/2021	Illumina NovaSeq 6000	PAIRED	RT-PCR	VIRAL RNA	Severe acute respiratory syndrome coronavirus 2	Homo sapiens	ILLUMINA	2021-08-05	United States	North America	49	5908.84	7952	0.958165	176692018
SRR15445208	PRJNA731152	AMPLICON	SAMN20772828	SRX11744745	SARS-CoV-2/Human/USA/CA-CDC-FG-063634/2021	Illumina NovaSeq 6000	PAIRED	RT-PCR	VIRAL RNA	Severe acute respiratory syndrome coronavirus 2	Homo sapiens	ILLUMINA	2021-08-05	United States	North America	48	3349.25	2992	0.982376	100152478
SRR15445209	PRJNA731152	AMPLICON	SAMN20772829	SRX11744744	SARS-CoV-2/Human/USA/CA-CDC-FG-063633/2021	Illumina NovaSeq 6000	PAIRED	RT-PCR	VIRAL RNA	Severe acute respiratory syndrome coronavirus 2	Homo sapiens	ILLUMINA	2021-08-05	United States	North America	49	5500.82	6579	0.966559	164490891
SRR15445210	PRJNA731152	AMPLICON	SAMN20772830	SRX11744743	SARS-CoV-2/Human/USA/CA-CDC-FG-063631/2021	Illumina NovaSeq 6000	PAIRED	RT-PCR	VIRAL RNA	Severe acute respiratory syndrome coronavirus 2	Homo sapiens	ILLUMINA	2021-08-05	United States	North America	52	5930.01	7928	0.959904	177325102
SRR15445212	PRJNA731152	AMPLICON	SAMN20772832	SRX11744741	SARS-CoV-2/Human/USA/CA-CDC-FG-063627/2021	Illumina NovaSeq 6000	PAIRED	RT-PCR	VIRAL RNA	Severe acute respiratory syndrome coronavirus 2	Homo sapiens	ILLUMINA	2021-08-05	United States	North America	44	5622.22	7861	0.904257	168121255
SRR15445213	PRJNA731152	AMPLICON	SAMN20772833	SRX11744740	SARS-CoV-2/Human/USA/CA-CDC-FG-063626/2021	Illumina NovaSeq 6000	PAIRED	RT-PCR	VIRAL RNA	Severe acute respiratory syndrome coronavirus 2	Homo sapiens	ILLUMINA	2021-08-05	United States	North America	47	2196.57	1686	0.967696	65683951
SRR15445214	PRJNA731152	AMPLICON	SAMN20772834	SRX11744739	SARS-CoV-2/Human/USA/CA-CDC-FG-063625/2021	Illumina NovaSeq 6000	PAIRED	RT-PCR	VIRAL RNA	Severe acute respiratory syndrome coronavirus 2	Homo sapiens	ILLUMINA	2021-08-05	United States	North America	34	5200.57	7498	0.827208	155512710
SRR15445215	PRJNA731152	AMPLICON	SAMN20772835	SRX11744738	SARS-CoV-2/Human/USA/CA-CDC-FG-063624/2021	Illumina NovaSeq 6000	PAIRED	RT-PCR	VIRAL RNA	Severe acute respiratory syndrome coronavirus 2	Homo sapiens	ILLUMINA	2021-08-05	United States	North America	22	3561.54	2829	0.702739	106500806
SRR15445216	PRJNA731152	AMPLICON	SAMN20772070	SRX11744737	SARS-CoV-2/Human/USA/CA-CDC-FG-064858/2021	Illumina NovaSeq 6000	PAIRED	RT-PCR	VIRAL RNA	Severe acute respiratory syndrome coronavirus 2	Homo sapiens	ILLUMINA	2021-08-05	United States	North America	49	6152.75	8000	0.934622	183985583
SRR15445217	PRJNA731152	AMPLICON	SAMN20772071	SRX11744736	SARS-CoV-2/Human/USA/CA-CDC-FG-064815/2021	Illumina NovaSeq 6000	PAIRED	RT-PCR	VIRAL RNA	Severe acute respiratory syndrome coronavirus 2	Homo sapiens	ILLUMINA	2021-08-05	United States	North America	8	681.803	0	0.10942	20387963
SRR15445218	PRJNA731152	AMPLICON	SAMN20772072	SRX11744735	SARS-CoV-2/Human/USA/CA-CDC-FG-064775/2021	Illumina NovaSeq 6000	PAIRED	RT-PCR	VIRAL RNA	Severe acute respiratory syndrome coronavirus 2	Homo sapiens	ILLUMINA	2021-08-05	United States	North America	51	6158.06	8000	0.933351	184144466
SRR15445219	PRJNA731152	AMPLICON	SAMN20772073	SRX11744734	SARS-CoV-2/Human/USA/CA-CDC-FG-064747/2021	Illumina NovaSeq 6000	PAIRED	RT-PCR	VIRAL RNA	Severe acute respiratory syndrome coronavirus 2	Homo sapiens	ILLUMINA	2021-08-05	United States	North America	46	5841.17	7991	0.905996	174668388
SRR15445221	PRJNA731152	AMPLICON	SAMN20772075	SRX11744732	SARS-CoV-2/Human/USA/CA-CDC-FG-064739/2021	Illumina NovaSeq 6000	PAIRED	RT-PCR	VIRAL RNA	Severe acute respiratory syndrome coronavirus 2	Homo sapiens	ILLUMINA	2021-08-05	United States	North America	54	6153.76	8000	0.933686	184015791
SRR15445222	PRJNA731152	AMPLICON	SAMN20772076	SRX11744731	SARS-CoV-2/Human/USA/CA-CDC-FG-064692/2021	Illumina NovaSeq 6000	PAIRED	RT-PCR	VIRAL RNA	Severe acute respiratory syndrome coronavirus 2	Homo sapiens	ILLUMINA	2021-08-05	United States	North America	52	6113.47	8000	0.942648	182811045
SRR15445223	PRJNA731152	AMPLICON	SAMN20772077	SRX11744730	SARS-CoV-2/Human/USA/CA-CDC-FG-064683/2021	Illumina NovaSeq 6000	PAIRED	RT-PCR	VIRAL RNA	Severe acute respiratory syndrome coronavirus 2	Homo sapiens	ILLUMINA	2021-08-05	United States	North America	46	6089.37	7998	0.914122	182090540
SRR15445224	PRJNA731152	AMPLICON	SAMN20772078	SRX11744729	SARS-CoV-2/Human/USA/CA-CDC-FG-064674/2021	Illumina NovaSeq 6000	PAIRED	RT-PCR	VIRAL RNA	Severe acute respiratory syndrome coronavirus 2	Homo sapiens	ILLUMINA	2021-08-05	United States	North America	49	6040.31	7994	0.947798	180623382
SRR15445225	PRJNA731152	AMPLICON	SAMN20772079	SRX11744728	SARS-CoV-2/Human/USA/CA-CDC-FG-064667/2021	Illumina NovaSeq 6000	PAIRED	RT-PCR	VIRAL RNA	Severe acute respiratory syndrome coronavirus 2	Homo sapiens	ILLUMINA	2021-08-05	United States	North America	54	6123.92	8000	0.940842	183123550
SRR15445226	PRJNA731152	AMPLICON	SAMN20772080	SRX11744727	SARS-CoV-2/Human/USA/CA-CDC-FG-064665/2021	Illumina NovaSeq 6000	PAIRED	RT-PCR	VIRAL RNA	Severe acute respiratory syndrome coronavirus 2	Homo sapiens	ILLUMINA	2021-08-05	United States	North America	49	6089.5	7999	0.925392	182094203
SRR15445227	PRJNA731152	AMPLICON	SAMN20772081	SRX11744726	SARS-CoV-2/Human/USA/CA-CDC-FG-064664/2021	Illumina NovaSeq 6000	PAIRED	RT-PCR	VIRAL RNA	Severe acute respiratory syndrome coronavirus 2	Homo sapiens	ILLUMINA	2021-08-05	United States	North America	48	6229.5	8001	0.93509	186280719
SRR15445229	PRJNA731152	AMPLICON	SAMN20772083	SRX11744724	SARS-CoV-2/Human/USA/CA-CDC-FG-064658/2021	Illumina NovaSeq 6000	PAIRED	RT-PCR	VIRAL RNA	Severe acute respiratory syndrome coronavirus 2	Homo sapiens	ILLUMINA	2021-08-05	United States	North America	55	6133.46	7999	0.935659	183408949
SRR15445230	PRJNA731152	AMPLICON	SAMN20772084	SRX11744723	SARS-CoV-2/Human/USA/CA-CDC-FG-064657/2021	Illumina NovaSeq 6000	PAIRED	RT-PCR	VIRAL RNA	Severe acute respiratory syndrome coronavirus 2	Homo sapiens	ILLUMINA	2021-08-05	United States	North America	51	6111.09	7997	0.945892	182739803
SRR15445231	PRJNA731152	AMPLICON	SAMN20772085	SRX11744722	SARS-CoV-2/Human/USA/CA-CDC-FG-064653/2021	Illumina NovaSeq 6000	PAIRED	RT-PCR	VIRAL RNA	Severe acute respiratory syndrome coronavirus 2	Homo sapiens	ILLUMINA	2021-08-05	United States	North America	50	6010.44	7999	0.917466	179730171
SRR15445232	PRJNA731152	AMPLICON	SAMN20772086	SRX11744721	SARS-CoV-2/Human/USA/CA-CDC-FG-064644/2021	Illumina NovaSeq 6000	PAIRED	RT-PCR	VIRAL RNA	Severe acute respiratory syndrome coronavirus 2	Homo sapiens	ILLUMINA	2021-08-05	United States	North America	53	5827.91	7993	0.913788	174272070
SRR15445233	PRJNA731152	AMPLICON	SAMN20772087	SRX11744720	SARS-CoV-2/Human/USA/CA-CDC-FG-064637/2021	Illumina NovaSeq 6000	PAIRED	RT-PCR	VIRAL RNA	Severe acute respiratory syndrome coronavirus 2	Homo sapiens	ILLUMINA	2021-08-05	United States	North America	49	6071.21	7998	0.945725	181547361
SRR15445235	PRJNA731152	AMPLICON	SAMN20772089	SRX11744718	SARS-CoV-2/Human/USA/CA-CDC-FG-064622/2021	Illumina NovaSeq 6000	PAIRED	RT-PCR	VIRAL RNA	Severe acute respiratory syndrome coronavirus 2	Homo sapiens	ILLUMINA	2021-08-05	United States	North America	48	6239.5	8000	0.938568	186579829
SRR15445236	PRJNA731152	AMPLICON	SAMN20772090	SRX11744717	SARS-CoV-2/Human/USA/CA-CDC-FG-064617/2021	Illumina NovaSeq 6000	PAIRED	RT-PCR	VIRAL RNA	Severe acute respiratory syndrome coronavirus 2	Homo sapiens	ILLUMINA	2021-08-05	United States	North America	38	5449.73	7963	0.840083	162963403
SRR15445237	PRJNA731152	AMPLICON	SAMN20772091	SRX11744716	SARS-CoV-2/Human/USA/CA-CDC-FG-064614/2021	Illumina NovaSeq 6000	PAIRED	RT-PCR	VIRAL RNA	Severe acute respiratory syndrome coronavirus 2	Homo sapiens	ILLUMINA	2021-08-05	United States	North America	57	5908.94	7935	0.961542	176694893
SRR15445239	PRJNA731152	AMPLICON	SAMN20772093	SRX11744714	SARS-CoV-2/Human/USA/CA-CDC-FG-064599/2021	Illumina NovaSeq 6000	PAIRED	RT-PCR	VIRAL RNA	Severe acute respiratory syndrome coronavirus 2	Homo sapiens	ILLUMINA	2021-08-05	United States	North America	35	5063.79	6415	0.868174	151422510
SRR15445240	PRJNA731152	AMPLICON	SAMN20772094	SRX11744713	SARS-CoV-2/Human/USA/CA-CDC-FG-064596/2021	Illumina NovaSeq 6000	PAIRED	RT-PCR	VIRAL RNA	Severe acute respiratory syndrome coronavirus 2	Homo sapiens	ILLUMINA	2021-08-05	United States	North America	51	6030.68	7975	0.955155	180335414
SRR15445241	PRJNA731152	AMPLICON	SAMN20772095	SRX11744712	SARS-CoV-2/Human/USA/CA-CDC-FG-064590/2021	Illumina NovaSeq 6000	PAIRED	RT-PCR	VIRAL RNA	Severe acute respiratory syndrome coronavirus 2	Homo sapiens	ILLUMINA	2021-08-05	United States	North America	49	5986.17	7971	0.958399	179004361
SRR15445242	PRJNA731152	AMPLICON	SAMN20772096	SRX11744711	SARS-CoV-2/Human/USA/CA-CDC-FG-064585/2021	Illumina NovaSeq 6000	PAIRED	RT-PCR	VIRAL RNA	Severe acute respiratory syndrome coronavirus 2	Homo sapiens	ILLUMINA	2021-08-05	United States	North America	34	5473.68	7973	0.84219	163679538
SRR15445243	PRJNA731152	AMPLICON	SAMN20772097	SRX11744710	SARS-CoV-2/Human/USA/CA-CDC-FG-064583/2021	Illumina NovaSeq 6000	PAIRED	RT-PCR	VIRAL RNA	Severe acute respiratory syndrome coronavirus 2	Homo sapiens	ILLUMINA	2021-08-05	United States	North America	49	5763.14	7993	0.895362	172335214
SRR15445244	PRJNA731152	AMPLICON	SAMN20772098	SRX11744709	SARS-CoV-2/Human/USA/CA-CDC-FG-064581/2021	Illumina NovaSeq 6000	PAIRED	RT-PCR	VIRAL RNA	Severe acute respiratory syndrome coronavirus 2	Homo sapiens	ILLUMINA	2021-08-05	United States	North America	49	5933.78	7986	0.948667	177437796
SRR15445245	PRJNA731152	AMPLICON	SAMN20772099	SRX11744708	SARS-CoV-2/Human/USA/CA-CDC-FG-064579/2021	Illumina NovaSeq 6000	PAIRED	RT-PCR	VIRAL RNA	Severe acute respiratory syndrome coronavirus 2	Homo sapiens	ILLUMINA	2021-08-05	United States	North America	52	6090.75	7999	0.946494	182131640
SRR15445246	PRJNA731152	AMPLICON	SAMN20772836	SRX11744707	SARS-CoV-2/Human/USA/CA-CDC-FG-063623/2021	Illumina NovaSeq 6000	PAIRED	RT-PCR	VIRAL RNA	Severe acute respiratory syndrome coronavirus 2	Homo sapiens	ILLUMINA	2021-08-05	United States	North America	55	5863.27	7894	0.955021	175329464
SRR15445247	PRJNA731152	AMPLICON	SAMN20772837	SRX11744706	SARS-CoV-2/Human/USA/CA-CDC-FG-063622/2021	Illumina NovaSeq 6000	PAIRED	RT-PCR	VIRAL RNA	Severe acute respiratory syndrome coronavirus 2	Homo sapiens	ILLUMINA	2021-08-05	United States	North America	53	4622.03	4691	0.973748	138212450
SRR15445248	PRJNA731152	AMPLICON	SAMN20772838	SRX11744705	SARS-CoV-2/Human/USA/CA-CDC-FG-063621/2021	Illumina NovaSeq 6000	PAIRED	RT-PCR	VIRAL RNA	Severe acute respiratory syndrome coronavirus 2	Homo sapiens	ILLUMINA	2021-08-05	United States	North America	105	181.885	125	0.597164	5438899
SRR15445249	PRJNA731152	AMPLICON	SAMN20772839	SRX11744704	SARS-CoV-2/Human/USA/CA-CDC-FG-063619/2021	Illumina NovaSeq 6000	PAIRED	RT-PCR	VIRAL RNA	Severe acute respiratory syndrome coronavirus 2	Homo sapiens	ILLUMINA	2021-08-05	United States	North America	46	5436.44	7447	0.910143	162566007
SRR15445250	PRJNA731152	AMPLICON	SAMN20772840	SRX11744703	SARS-CoV-2/Human/USA/CA-CDC-FG-063618/2021	Illumina NovaSeq 6000	PAIRED	RT-PCR	VIRAL RNA	Severe acute respiratory syndrome coronavirus 2	Homo sapiens	ILLUMINA	2021-08-05	United States	North America	28	3277.27	2589	0.63211	98000203
SRR15445251	PRJNA731152	AMPLICON	SAMN20772841	SRX11744702	SARS-CoV-2/Human/USA/CA-CDC-FG-063617/2021	Illumina NovaSeq 6000	PAIRED	RT-PCR	VIRAL RNA	Severe acute respiratory syndrome coronavirus 2	Homo sapiens	ILLUMINA	2021-08-05	United States	North America	63	941.738	604	0.904959	28160799
SRR15445253	PRJNA731152	AMPLICON	SAMN20772843	SRX11744700	SARS-CoV-2/Human/USA/CA-CDC-FG-063613/2021	Illumina NovaSeq 6000	PAIRED	RT-PCR	VIRAL RNA	Severe acute respiratory syndrome coronavirus 2	Homo sapiens	ILLUMINA	2021-08-05	United States	North America	53	5279.23	5992	0.975788	157864684
SRR15445255	PRJNA731152	AMPLICON	SAMN20772845	SRX11744698	SARS-CoV-2/Human/USA/CA-CDC-FG-063610/2021	Illumina NovaSeq 6000	PAIRED	RT-PCR	VIRAL RNA	Severe acute respiratory syndrome coronavirus 2	Homo sapiens	ILLUMINA	2021-08-05	United States	North America	22	3245.37	1543	0.585761	97046299
SRR15445256	PRJNA731152	AMPLICON	SAMN20772846	SRX11744697	SARS-CoV-2/Human/USA/CA-CDC-FG-063609/2021	Illumina NovaSeq 6000	PAIRED	RT-PCR	VIRAL RNA	Severe acute respiratory syndrome coronavirus 2	Homo sapiens	ILLUMINA	2021-08-05	United States	North America	49	6082.05	7997	0.941243	181871441
SRR15445257	PRJNA731152	AMPLICON	SAMN20772847	SRX11744696	SARS-CoV-2/Human/USA/CA-CDC-FG-063608/2021	Illumina NovaSeq 6000	PAIRED	RT-PCR	VIRAL RNA	Severe acute respiratory syndrome coronavirus 2	Homo sapiens	ILLUMINA	2021-08-05	United States	North America	35	5294.13	7246	0.851252	158310342
SRR15445259	PRJNA731152	AMPLICON	SAMN20772849	SRX11744694	SARS-CoV-2/Human/USA/CA-CDC-FG-063606/2021	Illumina NovaSeq 6000	PAIRED	RT-PCR	VIRAL RNA	Severe acute respiratory syndrome coronavirus 2	Homo sapiens	ILLUMINA	2021-08-05	United States	North America	3	268.063	0	0.0467846	8015888
SRR15445260	PRJNA731152	AMPLICON	SAMN20772850	SRX11744693	SARS-CoV-2/Human/USA/CA-CDC-FG-063605/2021	Illumina NovaSeq 6000	PAIRED	RT-PCR	VIRAL RNA	Severe acute respiratory syndrome coronavirus 2	Homo sapiens	ILLUMINA	2021-08-05	United States	North America	60	1200.82	840	0.938836	35908235
SRR15445261	PRJNA731152	AMPLICON	SAMN20772851	SRX11744692	SARS-CoV-2/Human/USA/CA-CDC-FG-063603/2021	Illumina NovaSeq 6000	PAIRED	RT-PCR	VIRAL RNA	Severe acute respiratory syndrome coronavirus 2	Homo sapiens	ILLUMINA	2021-08-05	United States	North America	45	5846.94	7951	0.953684	174841164
SRR15445262	PRJNA731152	AMPLICON	SAMN20772852	SRX11744691	SARS-CoV-2/Human/USA/CA-CDC-FG-063602/2021	Illumina NovaSeq 6000	PAIRED	RT-PCR	VIRAL RNA	Severe acute respiratory syndrome coronavirus 2	Homo sapiens	ILLUMINA	2021-08-05	United States	North America	55	3870.01	3426	0.984751	115725045
SRR15445263	PRJNA731152	AMPLICON	SAMN20772853	SRX11744690	SARS-CoV-2/Human/USA/CA-CDC-FG-063600/2021	Illumina NovaSeq 6000	PAIRED	RT-PCR	VIRAL RNA	Severe acute respiratory syndrome coronavirus 2	Homo sapiens	ILLUMINA	2021-08-04	United States	North America	51	5068.55	5465	0.981206	151564989
SRR15445264	PRJNA731152	AMPLICON	SAMN20772854	SRX11744689	SARS-CoV-2/Human/USA/CA-CDC-FG-063599/2021	Illumina NovaSeq 6000	PAIRED	RT-PCR	VIRAL RNA	Severe acute respiratory syndrome coronavirus 2	Homo sapiens	ILLUMINA	2021-08-05	United States	North America	36	5174.67	7282	0.829449	154738187
SRR15445265	PRJNA731152	AMPLICON	SAMN20772855	SRX11744688	SARS-CoV-2/Human/USA/CA-CDC-FG-063597/2021	Illumina NovaSeq 6000	PAIRED	RT-PCR	VIRAL RNA	Severe acute respiratory syndrome coronavirus 2	Homo sapiens	ILLUMINA	2021-08-05	United States	North America	35	4934.19	6415	0.837675	147546994
SRR15445266	PRJNA731152	AMPLICON	SAMN20772856	SRX11744687	SARS-CoV-2/Human/USA/CA-CDC-FG-063595/2021	Illumina NovaSeq 6000	PAIRED	RT-PCR	VIRAL RNA	Severe acute respiratory syndrome coronavirus 2	Homo sapiens	ILLUMINA	2021-08-05	United States	North America	47	5806.22	7947	0.955724	173623338
SRR15445267	PRJNA731152	AMPLICON	SAMN20772857	SRX11744686	SARS-CoV-2/Human/USA/CA-CDC-FG-063594/2021	Illumina NovaSeq 6000	PAIRED	RT-PCR	VIRAL RNA	Severe acute respiratory syndrome coronavirus 2	Homo sapiens	ILLUMINA	2021-08-04	United States	North America	54	6082.96	7999	0.941511	181898686
SRR15445268	PRJNA731152	AMPLICON	SAMN20772858	SRX11744685	SARS-CoV-2/Human/USA/CA-CDC-FG-063588/2021	Illumina NovaSeq 6000	PAIRED	RT-PCR	VIRAL RNA	Severe acute respiratory syndrome coronavirus 2	Homo sapiens	ILLUMINA	2021-08-05	United States	North America	49	5944.38	7998	0.91138	177754905
SRR15445269	PRJNA731152	AMPLICON	SAMN20772859	SRX11744684	SARS-CoV-2/Human/USA/CA-CDC-FG-063587/2021	Illumina NovaSeq 6000	PAIRED	RT-PCR	VIRAL RNA	Severe acute respiratory syndrome coronavirus 2	Homo sapiens	ILLUMINA	2021-08-04	United States	North America	55	5945.75	7964	0.956827	177795806
SRR15445270	PRJNA731152	AMPLICON	SAMN20772860	SRX11744683	SARS-CoV-2/Human/USA/CA-CDC-FG-063586/2021	Illumina NovaSeq 6000	PAIRED	RT-PCR	VIRAL RNA	Severe acute respiratory syndrome coronavirus 2	Homo sapiens	ILLUMINA	2021-08-05	United States	North America	51	2610.84	2083	0.953282	78072086
SRR15445272	PRJNA731152	AMPLICON	SAMN20772862	SRX11744681	SARS-CoV-2/Human/USA/CA-CDC-FG-063582/2021	Illumina NovaSeq 6000	PAIRED	RT-PCR	VIRAL RNA	Severe acute respiratory syndrome coronavirus 2	Homo sapiens	ILLUMINA	2021-08-05	United States	North America	55	5915.46	7985	0.950473	176890030
SRR15445273	PRJNA731152	AMPLICON	SAMN20772863	SRX11744680	SARS-CoV-2/Human/USA/CA-CDC-FG-063581/2021	Illumina NovaSeq 6000	PAIRED	RT-PCR	VIRAL RNA	Severe acute respiratory syndrome coronavirus 2	Homo sapiens	ILLUMINA	2021-08-05	United States	North America	50	5982.14	7971	0.952747	178883958
SRR15445275	PRJNA731152	AMPLICON	SAMN20772865	SRX11744678	SARS-CoV-2/Human/USA/CA-CDC-FG-063578/2021	Illumina NovaSeq 6000	PAIRED	RT-PCR	VIRAL RNA	Severe acute respiratory syndrome coronavirus 2	Homo sapiens	ILLUMINA	2021-08-05	United States	North America	55	957.079	667	0.928402	28619545
SRR15445276	PRJNA731152	AMPLICON	SAMN20772866	SRX11744677	SARS-CoV-2/Human/USA/CA-CDC-FG-063575/2021	Illumina NovaSeq 6000	PAIRED	RT-PCR	VIRAL RNA	Severe acute respiratory syndrome coronavirus 2	Homo sapiens	ILLUMINA	2021-08-05	United States	North America	63	927.014	661	0.894693	27720508
SRR15445277	PRJNA731152	AMPLICON	SAMN20772867	SRX11744676	SARS-CoV-2/Human/USA/CA-CDC-FG-063574/2021	Illumina NovaSeq 6000	PAIRED	RT-PCR	VIRAL RNA	Severe acute respiratory syndrome coronavirus 2	Homo sapiens	ILLUMINA	2021-08-05	United States	North America	48	6051.86	7989	0.951175	180968688
SRR15445278	PRJNA731152	AMPLICON	SAMN20772100	SRX11744675	SARS-CoV-2/Human/USA/CA-CDC-FG-064574/2021	Illumina NovaSeq 6000	PAIRED	RT-PCR	VIRAL RNA	Severe acute respiratory syndrome coronavirus 2	Homo sapiens	ILLUMINA	2021-08-05	United States	North America	58	5638.3	7536	0.960639	168602039
SRR15445279	PRJNA731152	AMPLICON	SAMN20772101	SRX11744674	SARS-CoV-2/Human/USA/CA-CDC-FG-064566/2021	Illumina NovaSeq 6000	PAIRED	RT-PCR	VIRAL RNA	Severe acute respiratory syndrome coronavirus 2	Homo sapiens	ILLUMINA	2021-08-05	United States	North America	52	6030.03	7995	0.949169	180316077
SRR15445280	PRJNA731152	AMPLICON	SAMN20772102	SRX11744673	SARS-CoV-2/Human/USA/CA-CDC-FG-064565/2021	Illumina NovaSeq 6000	PAIRED	RT-PCR	VIRAL RNA	Severe acute respiratory syndrome coronavirus 2	Homo sapiens	ILLUMINA	2021-08-05	United States	North America	54	6139.55	8002	0.910945	183591008
SRR15445281	PRJNA731152	AMPLICON	SAMN20772103	SRX11744672	SARS-CoV-2/Human/USA/CA-CDC-FG-064563/2021	Illumina NovaSeq 6000	PAIRED	RT-PCR	VIRAL RNA	Severe acute respiratory syndrome coronavirus 2	Homo sapiens	ILLUMINA	2021-08-05	United States	North America	34	5285.03	7540	0.83393	158038253
SRR15445282	PRJNA731152	AMPLICON	SAMN20772104	SRX11744671	SARS-CoV-2/Human/USA/CA-CDC-FG-064562/2021	Illumina NovaSeq 6000	PAIRED	RT-PCR	VIRAL RNA	Severe acute respiratory syndrome coronavirus 2	Homo sapiens	ILLUMINA	2021-08-05	United States	North America	50	5987.99	7982	0.953851	179058883
SRR15445283	PRJNA731152	AMPLICON	SAMN20772105	SRX11744670	SARS-CoV-2/Human/USA/CA-CDC-FG-064558/2021	Illumina NovaSeq 6000	PAIRED	RT-PCR	VIRAL RNA	Severe acute respiratory syndrome coronavirus 2	Homo sapiens	ILLUMINA	2021-08-05	United States	North America	46	5899.06	7999	0.892887	176399694
SRR15445285	PRJNA731152	AMPLICON	SAMN20772107	SRX11744668	SARS-CoV-2/Human/USA/CA-CDC-FG-064554/2021	Illumina NovaSeq 6000	PAIRED	RT-PCR	VIRAL RNA	Severe acute respiratory syndrome coronavirus 2	Homo sapiens	ILLUMINA	2021-08-05	United States	North America	49	5932.69	7930	0.956292	177405179
SRR15445286	PRJNA731152	AMPLICON	SAMN20772108	SRX11744667	SARS-CoV-2/Human/USA/CA-CDC-FG-064553/2021	Illumina NovaSeq 6000	PAIRED	RT-PCR	VIRAL RNA	Severe acute respiratory syndrome coronavirus 2	Homo sapiens	ILLUMINA	2021-08-05	United States	North America	48	6099.38	7998	0.947497	182389806
SRR15445287	PRJNA731152	AMPLICON	SAMN20772109	SRX11744666	SARS-CoV-2/Human/USA/CA-CDC-FG-064551/2021	Illumina NovaSeq 6000	PAIRED	RT-PCR	VIRAL RNA	Severe acute respiratory syndrome coronavirus 2	Homo sapiens	ILLUMINA	2021-08-05	United States	North America	37	5637.78	7991	0.872321	168586655
SRR15445288	PRJNA731152	AMPLICON	SAMN20772110	SRX11744665	SARS-CoV-2/Human/USA/CA-CDC-FG-064549/2021	Illumina NovaSeq 6000	PAIRED	RT-PCR	VIRAL RNA	Severe acute respiratory syndrome coronavirus 2	Homo sapiens	ILLUMINA	2021-08-05	United States	North America	45	6092.15	7999	0.945624	182173629
SRR15445289	PRJNA731152	AMPLICON	SAMN20772111	SRX11744664	SARS-CoV-2/Human/USA/CA-CDC-FG-064548/2021	Illumina NovaSeq 6000	PAIRED	RT-PCR	VIRAL RNA	Severe acute respiratory syndrome coronavirus 2	Homo sapiens	ILLUMINA	2021-08-05	United States	North America	51	5904.96	7917	0.951543	176575918
SRR15445290	PRJNA731152	AMPLICON	SAMN20772112	SRX11744663	SARS-CoV-2/Human/USA/CA-CDC-FG-064546/2021	Illumina NovaSeq 6000	PAIRED	RT-PCR	VIRAL RNA	Severe acute respiratory syndrome coronavirus 2	Homo sapiens	ILLUMINA	2021-08-05	United States	North America	35	5375.16	7486	0.856402	160733371
SRR15445292	PRJNA731152	AMPLICON	SAMN20772114	SRX11744661	SARS-CoV-2/Human/USA/CA-CDC-FG-064533/2021	Illumina NovaSeq 6000	PAIRED	RT-PCR	VIRAL RNA	Severe acute respiratory syndrome coronavirus 2	Homo sapiens	ILLUMINA	2021-08-05	United States	North America	49	5621.62	6998	0.969535	168103301
SRR15445293	PRJNA731152	AMPLICON	SAMN20772115	SRX11744660	SARS-CoV-2/Human/USA/CA-CDC-FG-064530/2021	Illumina NovaSeq 6000	PAIRED	RT-PCR	VIRAL RNA	Severe acute respiratory syndrome coronavirus 2	Homo sapiens	ILLUMINA	2021-08-05	United States	North America	37	4926.08	6379	0.822392	147304546
SRR15445294	PRJNA731152	AMPLICON	SAMN20772116	SRX11744659	SARS-CoV-2/Human/USA/CA-CDC-FG-064526/2021	Illumina NovaSeq 6000	PAIRED	RT-PCR	VIRAL RNA	Severe acute respiratory syndrome coronavirus 2	Homo sapiens	ILLUMINA	2021-08-05	United States	North America	45	5813.3	7927	0.924088	173835256
SRR15445295	PRJNA731152	AMPLICON	SAMN20772117	SRX11744658	SARS-CoV-2/Human/USA/CA-CDC-FG-064525/2021	Illumina NovaSeq 6000	PAIRED	RT-PCR	VIRAL RNA	Severe acute respiratory syndrome coronavirus 2	Homo sapiens	ILLUMINA	2021-08-05	United States	North America	31	4403.96	4857	0.763234	131691497
SRR15445296	PRJNA731152	AMPLICON	SAMN20772118	SRX11744657	SARS-CoV-2/Human/USA/CA-CDC-FG-064522/2021	Illumina NovaSeq 6000	PAIRED	RT-PCR	VIRAL RNA	Severe acute respiratory syndrome coronavirus 2	Homo sapiens	ILLUMINA	2021-08-05	United States	North America	54	5968.29	7993	0.944755	178469644
SRR15445297	PRJNA731152	AMPLICON	SAMN20772119	SRX11744656	SARS-CoV-2/Human/USA/CA-CDC-FG-064521/2021	Illumina NovaSeq 6000	PAIRED	RT-PCR	VIRAL RNA	Severe acute respiratory syndrome coronavirus 2	Homo sapiens	ILLUMINA	2021-08-05	United States	North America	47	6307.05	8004	0.931311	188599697
SRR15445298	PRJNA731152	AMPLICON	SAMN20772120	SRX11744655	SARS-CoV-2/Human/USA/CA-CDC-FG-064520/2021	Illumina NovaSeq 6000	PAIRED	RT-PCR	VIRAL RNA	Severe acute respiratory syndrome coronavirus 2	Homo sapiens	ILLUMINA	2021-08-05	United States	North America	51	6044.04	7996	0.94422	180734827
SRR15445299	PRJNA731152	AMPLICON	SAMN20772121	SRX11744654	SARS-CoV-2/Human/USA/CA-CDC-FG-064519/2021	Illumina NovaSeq 6000	PAIRED	RT-PCR	VIRAL RNA	Severe acute respiratory syndrome coronavirus 2	Homo sapiens	ILLUMINA	2021-08-05	United States	North America	32	5096.43	7202	0.817844	152398506
SRR15445300	PRJNA731152	AMPLICON	SAMN20772122	SRX11744653	SARS-CoV-2/Human/USA/CA-CDC-FG-064518/2021	Illumina NovaSeq 6000	PAIRED	RT-PCR	VIRAL RNA	Severe acute respiratory syndrome coronavirus 2	Homo sapiens	ILLUMINA	2021-08-05	United States	North America	56	5246.13	5697	0.973849	156874904
SRR15445302	PRJNA731152	AMPLICON	SAMN20772124	SRX11744651	SARS-CoV-2/Human/USA/CA-CDC-FG-064515/2021	Illumina NovaSeq 6000	PAIRED	RT-PCR	VIRAL RNA	Severe acute respiratory syndrome coronavirus 2	Homo sapiens	ILLUMINA	2021-08-05	United States	North America	47	5750.07	7965	0.901314	171944276
SRR15445304	PRJNA731152	AMPLICON	SAMN20772126	SRX11744649	SARS-CoV-2/Human/USA/CA-CDC-FG-064512/2021	Illumina NovaSeq 6000	PAIRED	RT-PCR	VIRAL RNA	Severe acute respiratory syndrome coronavirus 2	Homo sapiens	ILLUMINA	2021-08-05	United States	North America	40	4878.75	6003	0.82159	145889208
SRR15445305	PRJNA731152	AMPLICON	SAMN20772127	SRX11744648	SARS-CoV-2/Human/USA/CA-CDC-FG-064508/2021	Illumina NovaSeq 6000	PAIRED	RT-PCR	VIRAL RNA	Severe acute respiratory syndrome coronavirus 2	Homo sapiens	ILLUMINA	2021-08-05	United States	North America	46	6034.14	7977	0.95783	180439001
SRR15445306	PRJNA731152	AMPLICON	SAMN20772128	SRX11744647	SARS-CoV-2/Human/USA/CA-CDC-FG-064507/2021	Illumina NovaSeq 6000	PAIRED	RT-PCR	VIRAL RNA	Severe acute respiratory syndrome coronavirus 2	Homo sapiens	ILLUMINA	2021-08-05	United States	North America	31	5313.96	7849	0.824566	158903319
SRR15445307	PRJNA731152	AMPLICON	SAMN20772129	SRX11744646	SARS-CoV-2/Human/USA/CA-CDC-FG-064505/2021	Illumina NovaSeq 6000	PAIRED	RT-PCR	VIRAL RNA	Severe acute respiratory syndrome coronavirus 2	Homo sapiens	ILLUMINA	2021-08-05	United States	North America	48	6240.65	8001	0.929372	186614092
SRR15445308	PRJNA731152	AMPLICON	SAMN20772130	SRX11744645	SARS-CoV-2/Human/USA/CA-CDC-FG-064503/2021	Illumina NovaSeq 6000	PAIRED	RT-PCR	VIRAL RNA	Severe acute respiratory syndrome coronavirus 2	Homo sapiens	ILLUMINA	2021-08-05	United States	North America	60	6188.21	8000	0.935257	185046140
SRR15445309	PRJNA731152	AMPLICON	SAMN20772131	SRX11744644	SARS-CoV-2/Human/USA/CA-CDC-FG-064501/2021	Illumina NovaSeq 6000	PAIRED	RT-PCR	VIRAL RNA	Severe acute respiratory syndrome coronavirus 2	Homo sapiens	ILLUMINA	2021-08-05	United States	North America	43	5506.66	7407	0.909407	164665785
SRR15445312	PRJNA731152	AMPLICON	SAMN20772870	SRX11744641	SARS-CoV-2/Human/USA/CA-CDC-FG-063570/2021	Illumina NovaSeq 6000	PAIRED	RT-PCR	VIRAL RNA	Severe acute respiratory syndrome coronavirus 2	Homo sapiens	ILLUMINA	2021-08-05	United States	North America	52	5892.32	7932	0.961643	176198016
SRR15445314	PRJNA731152	AMPLICON	SAMN20772872	SRX11744639	SARS-CoV-2/Human/USA/CA-CDC-FG-063568/2021	Illumina NovaSeq 6000	PAIRED	RT-PCR	VIRAL RNA	Severe acute respiratory syndrome coronavirus 2	Homo sapiens	ILLUMINA	2021-08-05	United States	North America	53	3440.5	3031	0.972043	102881327
SRR15445316	PRJNA731152	AMPLICON	SAMN20772874	SRX11744637	SARS-CoV-2/Human/USA/CA-CDC-FG-063566/2021	Illumina NovaSeq 6000	PAIRED	RT-PCR	VIRAL RNA	Severe acute respiratory syndrome coronavirus 2	Homo sapiens	ILLUMINA	2021-08-05	United States	North America	50	5945.14	7962	0.952747	177777436
SRR15445317	PRJNA731152	AMPLICON	SAMN20772875	SRX11744636	SARS-CoV-2/Human/USA/CA-CDC-FG-063565/2021	Illumina NovaSeq 6000	PAIRED	RT-PCR	VIRAL RNA	Severe acute respiratory syndrome coronavirus 2	Homo sapiens	ILLUMINA	2021-08-05	United States	North America	56	1138.31	815	0.935358	34038950
SRR15445318	PRJNA731152	AMPLICON	SAMN20772876	SRX11744635	SARS-CoV-2/Human/USA/CA-CDC-FG-063564/2021	Illumina NovaSeq 6000	PAIRED	RT-PCR	VIRAL RNA	Severe acute respiratory syndrome coronavirus 2	Homo sapiens	ILLUMINA	2021-08-05	United States	North America	55	5649.87	7471	0.957998	168948083
SRR15445319	PRJNA731152	AMPLICON	SAMN20772877	SRX11744634	SARS-CoV-2/Human/USA/CA-CDC-FG-063563/2021	Illumina NovaSeq 6000	PAIRED	RT-PCR	VIRAL RNA	Severe acute respiratory syndrome coronavirus 2	Homo sapiens	ILLUMINA	2021-08-05	United States	North America	55	3622.84	2963	0.952379	108333711
SRR15445321	PRJNA731152	AMPLICON	SAMN20772879	SRX11744632	SARS-CoV-2/Human/USA/CA-CDC-FG-063561/2021	Illumina NovaSeq 6000	PAIRED	RT-PCR	VIRAL RNA	Severe acute respiratory syndrome coronavirus 2	Homo sapiens	ILLUMINA	2021-08-05	United States	North America	86	412.383	243	0.732435	12331499
SRR15445322	PRJNA731152	AMPLICON	SAMN20772880	SRX11744631	SARS-CoV-2/Human/USA/CA-CDC-FG-063560/2021	Illumina NovaSeq 6000	PAIRED	RT-PCR	VIRAL RNA	Severe acute respiratory syndrome coronavirus 2	Homo sapiens	ILLUMINA	2021-08-05	United States	North America	38	5274.7	7129	0.876333	157729412
SRR15445323	PRJNA731152	AMPLICON	SAMN20772881	SRX11744630	SARS-CoV-2/Human/USA/CA-CDC-FG-063557/2021	Illumina NovaSeq 6000	PAIRED	RT-PCR	VIRAL RNA	Severe acute respiratory syndrome coronavirus 2	Homo sapiens	ILLUMINA	2021-08-05	United States	North America	59	4496.96	4501	0.984249	134472601
SRR15445324	PRJNA731152	AMPLICON	SAMN20772882	SRX11744629	SARS-CoV-2/Human/USA/CA-CDC-FG-063556/2021	Illumina NovaSeq 6000	PAIRED	RT-PCR	VIRAL RNA	Severe acute respiratory syndrome coronavirus 2	Homo sapiens	ILLUMINA	2021-08-05	United States	North America	53	3362.24	2966	0.985821	100541175
SRR15445327	PRJNA731152	AMPLICON	SAMN20772885	SRX11744626	SARS-CoV-2/Human/USA/CA-CDC-FG-063553/2021	Illumina NovaSeq 6000	PAIRED	RT-PCR	VIRAL RNA	Severe acute respiratory syndrome coronavirus 2	Homo sapiens	ILLUMINA	2021-08-05	United States	North America	19	3172.53	2413	0.619068	94868229
SRR15445328	PRJNA731152	AMPLICON	SAMN20772886	SRX11744625	SARS-CoV-2/Human/USA/CA-CDC-FG-063551/2021	Illumina NovaSeq 6000	PAIRED	RT-PCR	VIRAL RNA	Severe acute respiratory syndrome coronavirus 2	Homo sapiens	ILLUMINA	2021-08-05	United States	North America	50	5906.82	7985	0.950306	176631549
SRR15445330	PRJNA731152	AMPLICON	SAMN20772888	SRX11744623	SARS-CoV-2/Human/USA/CA-CDC-FG-063548/2021	Illumina NovaSeq 6000	PAIRED	RT-PCR	VIRAL RNA	Severe acute respiratory syndrome coronavirus 2	Homo sapiens	ILLUMINA	2021-08-05	United States	North America	2	140.114	0	0.0297963	4189835
SRR15445331	PRJNA731152	AMPLICON	SAMN20772889	SRX11744622	SARS-CoV-2/Human/USA/CA-CDC-FG-063547/2021	Illumina NovaSeq 6000	PAIRED	RT-PCR	VIRAL RNA	Severe acute respiratory syndrome coronavirus 2	Homo sapiens	ILLUMINA	2021-08-05	United States	North America	52	4329.76	4072	0.98261	129472901
SRR15445332	PRJNA731152	AMPLICON	SAMN20772890	SRX11744621	SARS-CoV-2/Human/USA/CA-CDC-FG-063546/2021	Illumina NovaSeq 6000	PAIRED	RT-PCR	VIRAL RNA	Severe acute respiratory syndrome coronavirus 2	Homo sapiens	ILLUMINA	2021-08-05	United States	North America	61	1333.68	977	0.935592	39881079
SRR15445333	PRJNA731152	AMPLICON	SAMN20772891	SRX11744620	SARS-CoV-2/Human/USA/CA-CDC-FG-063544/2021	Illumina NovaSeq 6000	PAIRED	RT-PCR	VIRAL RNA	Severe acute respiratory syndrome coronavirus 2	Homo sapiens	ILLUMINA	2021-08-05	United States	North America	54	5857.19	7884	0.95559	175147470
SRR15445334	PRJNA731152	AMPLICON	SAMN20772892	SRX11744619	SARS-CoV-2/Human/USA/CA-CDC-FG-063543/2021	Illumina NovaSeq 6000	PAIRED	RT-PCR	VIRAL RNA	Severe acute respiratory syndrome coronavirus 2	Homo sapiens	ILLUMINA	2021-08-05	United States	North America	66	1448.05	801	0.850951	43300969
SRR15445335	PRJNA731152	AMPLICON	SAMN20772893	SRX11744618	SARS-CoV-2/Human/USA/CA-CDC-FG-063541/2021	Illumina NovaSeq 6000	PAIRED	RT-PCR	VIRAL RNA	Severe acute respiratory syndrome coronavirus 2	Homo sapiens	ILLUMINA	2021-08-05	United States	North America	49	5744.4	7614	0.961241	171774875
SRR15445336	PRJNA731152	AMPLICON	SAMN20772894	SRX11744617	SARS-CoV-2/Human/USA/CA-CDC-FG-063540/2021	Illumina NovaSeq 6000	PAIRED	RT-PCR	VIRAL RNA	Severe acute respiratory syndrome coronavirus 2	Homo sapiens	ILLUMINA	2021-08-05	United States	North America	54	5992.85	7987	0.95375	179204157
SRR15445337	PRJNA731152	AMPLICON	SAMN20772895	SRX11744616	SARS-CoV-2/Human/USA/CA-CDC-FG-063539/2021	Illumina NovaSeq 6000	PAIRED	RT-PCR	VIRAL RNA	Severe acute respiratory syndrome coronavirus 2	Homo sapiens	ILLUMINA	2021-08-05	United States	North America	34	5141.93	7184	0.827944	153759219
SRR15445340	PRJNA731152	AMPLICON	SAMN20772898	SRX11744613	SARS-CoV-2/Human/USA/CA-CDC-FG-063532/2021	Illumina NovaSeq 6000	PAIRED	RT-PCR	VIRAL RNA	Severe acute respiratory syndrome coronavirus 2	Homo sapiens	ILLUMINA	2021-08-04	United States	North America	56	1813.4	1245	0.944587	54225974
SRR15445341	PRJNA731152	AMPLICON	SAMN20772899	SRX11744612	SARS-CoV-2/Human/USA/CA-CDC-FG-063531/2021	Illumina NovaSeq 6000	PAIRED	RT-PCR	VIRAL RNA	Severe acute respiratory syndrome coronavirus 2	Homo sapiens	ILLUMINA	2021-08-05	United States	North America	52	5902.01	7971	0.938167	176487851
SRR15445342	PRJNA731152	AMPLICON	SAMN20772132	SRX11744611	SARS-CoV-2/Human/USA/CA-CDC-FG-064498/2021	Illumina NovaSeq 6000	PAIRED	RT-PCR	VIRAL RNA	Severe acute respiratory syndrome coronavirus 2	Homo sapiens	ILLUMINA	2021-08-05	United States	North America	58	6043.05	8000	0.940474	180705238
SRR15445343	PRJNA731152	AMPLICON	SAMN20772133	SRX11744610	SARS-CoV-2/Human/USA/CA-CDC-FG-064495/2021	Illumina NovaSeq 6000	PAIRED	RT-PCR	VIRAL RNA	Severe acute respiratory syndrome coronavirus 2	Homo sapiens	ILLUMINA	2021-08-05	United States	North America	51	6038.15	7995	0.946226	180558935
SRR15445344	PRJNA731152	AMPLICON	SAMN20772134	SRX11744609	SARS-CoV-2/Human/USA/CA-CDC-FG-064494/2021	Illumina NovaSeq 6000	PAIRED	RT-PCR	VIRAL RNA	Severe acute respiratory syndrome coronavirus 2	Homo sapiens	ILLUMINA	2021-08-05	United States	North America	49	5942.46	7947	0.955523	177697460
SRR15445345	PRJNA731152	AMPLICON	SAMN20772135	SRX11744608	SARS-CoV-2/Human/USA/CA-CDC-FG-064493/2021	Illumina NovaSeq 6000	PAIRED	RT-PCR	VIRAL RNA	Severe acute respiratory syndrome coronavirus 2	Homo sapiens	ILLUMINA	2021-08-05	United States	North America	46	4029.48	3800	0.75882	120493504
SRR15445347	PRJNA731152	AMPLICON	SAMN20772137	SRX11744606	SARS-CoV-2/Human/USA/CA-CDC-FG-064491/2021	Illumina NovaSeq 6000	PAIRED	RT-PCR	VIRAL RNA	Severe acute respiratory syndrome coronavirus 2	Homo sapiens	ILLUMINA	2021-08-05	United States	North America	52	6053.52	7991	0.950741	181018557
SRR15445349	PRJNA731152	AMPLICON	SAMN20772139	SRX11744604	SARS-CoV-2/Human/USA/CA-CDC-FG-064489/2021	Illumina NovaSeq 6000	PAIRED	RT-PCR	VIRAL RNA	Severe acute respiratory syndrome coronavirus 2	Homo sapiens	ILLUMINA	2021-08-05	United States	North America	50	6044	7996	0.93208	180733613
SRR15445350	PRJNA731152	AMPLICON	SAMN20772140	SRX11744603	SARS-CoV-2/Human/USA/CA-CDC-FG-064488/2021	Illumina NovaSeq 6000	PAIRED	RT-PCR	VIRAL RNA	Severe acute respiratory syndrome coronavirus 2	Homo sapiens	ILLUMINA	2021-08-05	United States	North America	41	5728.18	7982	0.899274	171289845
SRR15445351	PRJNA731152	AMPLICON	SAMN20772141	SRX11744602	SARS-CoV-2/Human/USA/CA-CDC-FG-064486/2021	Illumina NovaSeq 6000	PAIRED	RT-PCR	VIRAL RNA	Severe acute respiratory syndrome coronavirus 2	Homo sapiens	ILLUMINA	2021-08-05	United States	North America	49	5746.85	7755	0.960606	171848126
SRR15445352	PRJNA731152	AMPLICON	SAMN20772142	SRX11744601	SARS-CoV-2/Human/USA/CA-CDC-FG-064485/2021	Illumina NovaSeq 6000	PAIRED	RT-PCR	VIRAL RNA	Severe acute respiratory syndrome coronavirus 2	Homo sapiens	ILLUMINA	2021-08-05	United States	North America	49	5929.28	7883	0.962479	177303373
SRR15445353	PRJNA731152	AMPLICON	SAMN20772143	SRX11744600	SARS-CoV-2/Human/USA/CA-CDC-FG-064484/2021	Illumina NovaSeq 6000	PAIRED	RT-PCR	VIRAL RNA	Severe acute respiratory syndrome coronavirus 2	Homo sapiens	ILLUMINA	2021-08-05	United States	North America	56	4079.77	3847	0.960037	121997508
SRR15445354	PRJNA731152	AMPLICON	SAMN20772144	SRX11744599	SARS-CoV-2/Human/USA/CA-CDC-FG-064483/2021	Illumina NovaSeq 6000	PAIRED	RT-PCR	VIRAL RNA	Severe acute respiratory syndrome coronavirus 2	Homo sapiens	ILLUMINA	2021-08-05	United States	North America	45	6112.04	7999	0.945992	182768291
SRR15445355	PRJNA731152	AMPLICON	SAMN20772145	SRX11744598	SARS-CoV-2/Human/USA/CA-CDC-FG-064482/2021	Illumina NovaSeq 6000	PAIRED	RT-PCR	VIRAL RNA	Severe acute respiratory syndrome coronavirus 2	Homo sapiens	ILLUMINA	2021-08-05	United States	North America	46	5975.49	7998	0.925225	178685022
SRR15445356	PRJNA731152	AMPLICON	SAMN20772146	SRX11744597	SARS-CoV-2/Human/USA/CA-CDC-FG-064481/2021	Illumina NovaSeq 6000	PAIRED	RT-PCR	VIRAL RNA	Severe acute respiratory syndrome coronavirus 2	Homo sapiens	ILLUMINA	2021-08-05	United States	North America	24	3154.07	1595	0.567602	94316138
SRR15445357	PRJNA731152	AMPLICON	SAMN20772147	SRX11744596	SARS-CoV-2/Human/USA/CA-CDC-FG-064479/2021	Illumina NovaSeq 6000	PAIRED	RT-PCR	VIRAL RNA	Severe acute respiratory syndrome coronavirus 2	Homo sapiens	ILLUMINA	2021-08-05	United States	North America	33	5358.99	7873	0.836337	160249782
SRR15445358	PRJNA731152	AMPLICON	SAMN20772148	SRX11744595	SARS-CoV-2/Human/USA/CA-CDC-FG-064478/2021	Illumina NovaSeq 6000	PAIRED	RT-PCR	VIRAL RNA	Severe acute respiratory syndrome coronavirus 2	Homo sapiens	ILLUMINA	2021-08-05	United States	North America	53	5987.66	7957	0.959837	179048971
SRR15445359	PRJNA731152	AMPLICON	SAMN20772149	SRX11744594	SARS-CoV-2/Human/USA/CA-CDC-FG-064475/2021	Illumina NovaSeq 6000	PAIRED	RT-PCR	VIRAL RNA	Severe acute respiratory syndrome coronavirus 2	Homo sapiens	ILLUMINA	2021-08-05	United States	North America	22	2994.46	1273	0.559308	89543438
SRR15445360	PRJNA731152	AMPLICON	SAMN20772150	SRX11744593	SARS-CoV-2/Human/USA/CA-CDC-FG-064474/2021	Illumina NovaSeq 6000	PAIRED	RT-PCR	VIRAL RNA	Severe acute respiratory syndrome coronavirus 2	Homo sapiens	ILLUMINA	2021-08-05	United States	North America	31	5244.74	7672	0.820954	156833394
SRR15445362	PRJNA731152	AMPLICON	SAMN20772152	SRX11744591	SARS-CoV-2/Human/USA/CA-CDC-FG-064472/2021	Illumina NovaSeq 6000	PAIRED	RT-PCR	VIRAL RNA	Severe acute respiratory syndrome coronavirus 2	Homo sapiens	ILLUMINA	2021-08-05	United States	North America	41	5465.74	7506	0.89078	163441964
SRR15445363	PRJNA731152	AMPLICON	SAMN20772153	SRX11744590	SARS-CoV-2/Human/USA/CA-CDC-FG-064471/2021	Illumina NovaSeq 6000	PAIRED	RT-PCR	VIRAL RNA	Severe acute respiratory syndrome coronavirus 2	Homo sapiens	ILLUMINA	2021-08-05	United States	North America	49	4201.92	4134	0.965723	125650039
SRR15445365	PRJNA731152	AMPLICON	SAMN20772155	SRX11744588	SARS-CoV-2/Human/USA/CA-CDC-FG-064468/2021	Illumina NovaSeq 6000	PAIRED	RT-PCR	VIRAL RNA	Severe acute respiratory syndrome coronavirus 2	Homo sapiens	ILLUMINA	2021-08-05	United States	North America	60	2979.66	2219	0.915828	89100717
SRR15445366	PRJNA731152	AMPLICON	SAMN20772156	SRX11744587	SARS-CoV-2/Human/USA/CA-CDC-FG-064467/2021	Illumina NovaSeq 6000	PAIRED	RT-PCR	VIRAL RNA	Severe acute respiratory syndrome coronavirus 2	Homo sapiens	ILLUMINA	2021-08-04	United States	North America	48	5985.48	7976	0.945424	178983694
SRR15445367	PRJNA731152	AMPLICON	SAMN20772157	SRX11744586	SARS-CoV-2/Human/USA/CA-CDC-FG-064466/2021	Illumina NovaSeq 6000	PAIRED	RT-PCR	VIRAL RNA	Severe acute respiratory syndrome coronavirus 2	Homo sapiens	ILLUMINA	2021-08-05	United States	North America	52	1562.04	1154	0.966692	46709665
SRR15445368	PRJNA731152	AMPLICON	SAMN20772158	SRX11744585	SARS-CoV-2/Human/USA/CA-CDC-FG-064465/2021	Illumina NovaSeq 6000	PAIRED	RT-PCR	VIRAL RNA	Severe acute respiratory syndrome coronavirus 2	Homo sapiens	ILLUMINA	2021-08-05	United States	North America	48	5211.89	5507	0.981808	155851285
SRR15445369	PRJNA731152	AMPLICON	SAMN20772159	SRX11744584	SARS-CoV-2/Human/USA/CA-CDC-FG-064464/2021	Illumina NovaSeq 6000	PAIRED	RT-PCR	VIRAL RNA	Severe acute respiratory syndrome coronavirus 2	Homo sapiens	ILLUMINA	2021-08-05	United States	North America	23	3650.49	3116	0.637294	109160557
SRR15445370	PRJNA731152	AMPLICON	SAMN20772160	SRX11744583	SARS-CoV-2/Human/USA/CA-CDC-FG-064461/2021	Illumina NovaSeq 6000	PAIRED	RT-PCR	VIRAL RNA	Severe acute respiratory syndrome coronavirus 2	Homo sapiens	ILLUMINA	2021-08-05	United States	North America	72	1461.71	657	0.809417	43709517
SRR15445371	PRJNA731152	AMPLICON	SAMN20772161	SRX11744582	SARS-CoV-2/Human/USA/CA-CDC-FG-064460/2021	Illumina NovaSeq 6000	PAIRED	RT-PCR	VIRAL RNA	Severe acute respiratory syndrome coronavirus 2	Homo sapiens	ILLUMINA	2021-08-05	United States	North America	47	5933.67	7970	0.946694	177434634
SRR15445372	PRJNA731152	AMPLICON	SAMN20772162	SRX11744581	SARS-CoV-2/Human/USA/CA-CDC-FG-064459/2021	Illumina NovaSeq 6000	PAIRED	RT-PCR	VIRAL RNA	Severe acute respiratory syndrome coronavirus 2	Homo sapiens	ILLUMINA	2021-08-05	United States	North America	26	3398.15	3265	0.644818	101614964
SRR15445374	PRJNA731152	AMPLICON	SAMN20772900	SRX11744579	SARS-CoV-2/Human/USA/CA-CDC-FG-063530/2021	Illumina NovaSeq 6000	PAIRED	RT-PCR	VIRAL RNA	Severe acute respiratory syndrome coronavirus 2	Homo sapiens	ILLUMINA	2021-08-05	United States	North America	48	5818.87	7811	0.961776	174001762
SRR15445375	PRJNA731152	AMPLICON	SAMN20772901	SRX11744578	SARS-CoV-2/Human/USA/CA-CDC-FG-063529/2021	Illumina NovaSeq 6000	PAIRED	RT-PCR	VIRAL RNA	Severe acute respiratory syndrome coronavirus 2	Homo sapiens	ILLUMINA	2021-08-05	United States	North America	55	3909.82	3594	0.988697	116915434
SRR15445376	PRJNA731152	AMPLICON	SAMN20772902	SRX11744577	SARS-CoV-2/Human/USA/CA-CDC-FG-063528/2021	Illumina NovaSeq 6000	PAIRED	RT-PCR	VIRAL RNA	Severe acute respiratory syndrome coronavirus 2	Homo sapiens	ILLUMINA	2021-08-05	United States	North America	76	378.973	214	0.700866	11332421
SRR15445377	PRJNA731152	AMPLICON	SAMN20772903	SRX11744576	SARS-CoV-2/Human/USA/CA-CDC-FG-063527/2021	Illumina NovaSeq 6000	PAIRED	RT-PCR	VIRAL RNA	Severe acute respiratory syndrome coronavirus 2	Homo sapiens	ILLUMINA	2021-08-05	United States	North America	132	296.736	203	0.728322	8873307
SRR15445378	PRJNA731152	AMPLICON	SAMN20772904	SRX11744575	SARS-CoV-2/Human/USA/CA-CDC-FG-063526/2021	Illumina NovaSeq 6000	PAIRED	RT-PCR	VIRAL RNA	Severe acute respiratory syndrome coronavirus 2	Homo sapiens	ILLUMINA	2021-08-05	United States	North America	52	3687.81	3357	0.992208	110276596
SRR15445379	PRJNA731152	AMPLICON	SAMN20772905	SRX11744574	SARS-CoV-2/Human/USA/CA-CDC-FG-063525/2021	Illumina NovaSeq 6000	PAIRED	RT-PCR	VIRAL RNA	Severe acute respiratory syndrome coronavirus 2	Homo sapiens	ILLUMINA	2021-08-05	United States	North America	53	5859.28	7902	0.955724	175210197
SRR15445380	PRJNA731152	AMPLICON	SAMN20772906	SRX11744573	SARS-CoV-2/Human/USA/CA-CDC-FG-063524/2021	Illumina NovaSeq 6000	PAIRED	RT-PCR	VIRAL RNA	Severe acute respiratory syndrome coronavirus 2	Homo sapiens	ILLUMINA	2021-08-05	United States	North America	24	3822.85	3324	0.665485	114314812
SRR15445381	PRJNA731152	AMPLICON	SAMN20772907	SRX11744572	SARS-CoV-2/Human/USA/CA-CDC-FG-063523/2021	Illumina NovaSeq 6000	PAIRED	RT-PCR	VIRAL RNA	Severe acute respiratory syndrome coronavirus 2	Homo sapiens	ILLUMINA	2021-08-05	United States	North America	50	5759.98	7845	0.934823	172240608
SRR15445382	PRJNA731152	AMPLICON	SAMN20772908	SRX11744571	SARS-CoV-2/Human/USA/CA-CDC-FG-063520/2021	Illumina NovaSeq 6000	PAIRED	RT-PCR	VIRAL RNA	Severe acute respiratory syndrome coronavirus 2	Homo sapiens	ILLUMINA	2021-08-05	United States	North America	25	3406.88	2639	0.605525	101875907
SRR15445385	PRJNA731152	AMPLICON	SAMN20772911	SRX11744568	SARS-CoV-2/Human/USA/CA-CDC-FG-063517/2021	Illumina NovaSeq 6000	PAIRED	RT-PCR	VIRAL RNA	Severe acute respiratory syndrome coronavirus 2	Homo sapiens	ILLUMINA	2021-08-05	United States	North America	47	5915.47	7978	0.948433	176890288
SRR15445386	PRJNA731152	AMPLICON	SAMN20772912	SRX11744567	SARS-CoV-2/Human/USA/CA-CDC-FG-063516/2021	Illumina NovaSeq 6000	PAIRED	RT-PCR	VIRAL RNA	Severe acute respiratory syndrome coronavirus 2	Homo sapiens	ILLUMINA	2021-08-05	United States	North America	53	3040.71	2600	0.986523	90926254
SRR15445387	PRJNA731152	AMPLICON	SAMN20772913	SRX11744566	SARS-CoV-2/Human/USA/CA-CDC-FG-063515/2021	Illumina NovaSeq 6000	PAIRED	RT-PCR	VIRAL RNA	Severe acute respiratory syndrome coronavirus 2	Homo sapiens	ILLUMINA	2021-08-05	United States	North America	24	3525.17	3396	0.678995	105413175
SRR15445388	PRJNA731152	AMPLICON	SAMN20772914	SRX11744565	SARS-CoV-2/Human/USA/CA-CDC-FG-063514/2021	Illumina NovaSeq 6000	PAIRED	RT-PCR	VIRAL RNA	Severe acute respiratory syndrome coronavirus 2	Homo sapiens	ILLUMINA	2021-08-05	United States	North America	20	3021.73	873	0.561649	90358699
SRR15445389	PRJNA731152	AMPLICON	SAMN20772915	SRX11744564	SARS-CoV-2/Human/USA/CA-CDC-FG-063513/2021	Illumina NovaSeq 6000	PAIRED	RT-PCR	VIRAL RNA	Severe acute respiratory syndrome coronavirus 2	Homo sapiens	ILLUMINA	2021-08-05	United States	North America	50	5950.23	7976	0.943016	177929797
SRR15445390	PRJNA731152	AMPLICON	SAMN20772916	SRX11744563	SARS-CoV-2/Human/USA/CA-CDC-FG-063512/2021	Illumina NovaSeq 6000	PAIRED	RT-PCR	VIRAL RNA	Severe acute respiratory syndrome coronavirus 2	Homo sapiens	ILLUMINA	2021-08-05	United States	North America	33	4683.78	6086	0.780256	140058924
SRR15445391	PRJNA731152	AMPLICON	SAMN20772917	SRX11744562	SARS-CoV-2/Human/USA/CA-CDC-FG-063510/2021	Illumina NovaSeq 6000	PAIRED	RT-PCR	VIRAL RNA	Severe acute respiratory syndrome coronavirus 2	Homo sapiens	ILLUMINA	2021-08-05	United States	North America	42	5537.63	7819	0.902384	165591845
SRR15445392	PRJNA731152	AMPLICON	SAMN20772918	SRX11744561	SARS-CoV-2/Human/USA/CA-CDC-FG-063509/2021	Illumina NovaSeq 6000	PAIRED	RT-PCR	VIRAL RNA	Severe acute respiratory syndrome coronavirus 2	Homo sapiens	ILLUMINA	2021-08-05	United States	North America	51	4068.56	3832	0.975788	121662258
SRR15445394	PRJNA731152	AMPLICON	SAMN20772920	SRX11744559	SARS-CoV-2/Human/USA/CA-CDC-FG-063505/2021	Illumina NovaSeq 6000	PAIRED	RT-PCR	VIRAL RNA	Severe acute respiratory syndrome coronavirus 2	Homo sapiens	ILLUMINA	2021-08-05	United States	North America	48	5863.86	7923	0.954687	175347118
SRR15445395	PRJNA731152	AMPLICON	SAMN20772921	SRX11744558	SARS-CoV-2/Human/USA/CA-CDC-FG-063504/2021	Illumina NovaSeq 6000	PAIRED	RT-PCR	VIRAL RNA	Severe acute respiratory syndrome coronavirus 2	Homo sapiens	ILLUMINA	2021-08-05	United States	North America	92	412.234	289	0.817008	12327034
SRR15445397	PRJNA731152	AMPLICON	SAMN20772923	SRX11744556	SARS-CoV-2/Human/USA/CA-CDC-FG-063501/2021	Illumina NovaSeq 6000	PAIRED	RT-PCR	VIRAL RNA	Severe acute respiratory syndrome coronavirus 2	Homo sapiens	ILLUMINA	2021-08-05	United States	North America	52	5798	7831	0.95462	173377678
SRR15445400	PRJNA731152	AMPLICON	SAMN20772926	SRX11744553	SARS-CoV-2/Human/USA/CA-CDC-FG-063498/2021	Illumina NovaSeq 6000	PAIRED	RT-PCR	VIRAL RNA	Severe acute respiratory syndrome coronavirus 2	Homo sapiens	ILLUMINA	2021-08-05	United States	North America	101	466.737	316	0.807377	13956833
SRR15445401	PRJNA731152	AMPLICON	SAMN20772927	SRX11744552	SARS-CoV-2/Human/USA/CA-CDC-FG-063496/2021	Illumina NovaSeq 6000	PAIRED	RT-PCR	VIRAL RNA	Severe acute respiratory syndrome coronavirus 2	Homo sapiens	ILLUMINA	2021-08-05	United States	North America	52	4530.6	4474	0.98445	135478637
SRR15445402	PRJNA731152	AMPLICON	SAMN20772928	SRX11744551	SARS-CoV-2/Human/USA/CA-CDC-FG-063495/2021	Illumina NovaSeq 6000	PAIRED	RT-PCR	VIRAL RNA	Severe acute respiratory syndrome coronavirus 2	Homo sapiens	ILLUMINA	2021-08-05	United States	North America	71	554.438	353	0.817142	16579373
SRR15445403	PRJNA731152	AMPLICON	SAMN20772929	SRX11744550	SARS-CoV-2/Human/USA/CA-CDC-FG-063494/2021	Illumina NovaSeq 6000	PAIRED	RT-PCR	VIRAL RNA	Severe acute respiratory syndrome coronavirus 2	Homo sapiens	ILLUMINA	2021-08-05	United States	North America	54	5625.34	7413	0.961843	168214565
SRR15445404	PRJNA731152	AMPLICON	SAMN20772930	SRX11744549	SARS-CoV-2/Human/USA/CA-CDC-FG-063491/2021	Illumina NovaSeq 6000	PAIRED	RT-PCR	VIRAL RNA	Severe acute respiratory syndrome coronavirus 2	Homo sapiens	ILLUMINA	2021-08-05	United States	North America	35	5316.18	7468	0.864696	158969771
SRR15445405	PRJNA731152	AMPLICON	SAMN20772931	SRX11744548	SARS-CoV-2/Human/USA/CA-CDC-FG-063490/2021	Illumina NovaSeq 6000	PAIRED	RT-PCR	VIRAL RNA	Severe acute respiratory syndrome coronavirus 2	Homo sapiens	ILLUMINA	2021-08-05	United States	North America	113	483.265	340	0.856603	14451060
SRR15445407	PRJNA731152	AMPLICON	SAMN20772165	SRX11744546	SARS-CoV-2/Human/USA/CA-CDC-FG-064456/2021	Illumina NovaSeq 6000	PAIRED	RT-PCR	VIRAL RNA	Severe acute respiratory syndrome coronavirus 2	Homo sapiens	ILLUMINA	2021-08-05	United States	North America	53	2867.1	2385	0.978731	85734832
SRR15445408	PRJNA731152	AMPLICON	SAMN20772166	SRX11744545	SARS-CoV-2/Human/USA/CA-CDC-FG-064455/2021	Illumina NovaSeq 6000	PAIRED	RT-PCR	VIRAL RNA	Severe acute respiratory syndrome coronavirus 2	Homo sapiens	ILLUMINA	2021-08-05	United States	North America	53	5887.83	7829	0.965355	176063700
SRR15445409	PRJNA731152	AMPLICON	SAMN20772167	SRX11744544	SARS-CoV-2/Human/USA/CA-CDC-FG-064454/2021	Illumina NovaSeq 6000	PAIRED	RT-PCR	VIRAL RNA	Severe acute respiratory syndrome coronavirus 2	Homo sapiens	ILLUMINA	2021-08-05	United States	North America	47	5516.06	6724	0.964719	164946651
SRR15445411	PRJNA731152	AMPLICON	SAMN20772169	SRX11744542	SARS-CoV-2/Human/USA/CA-CDC-FG-064452/2021	Illumina NovaSeq 6000	PAIRED	RT-PCR	VIRAL RNA	Severe acute respiratory syndrome coronavirus 2	Homo sapiens	ILLUMINA	2021-08-05	United States	North America	53	4402.05	4360	0.985453	131634403
SRR15445413	PRJNA731152	AMPLICON	SAMN20772171	SRX11744540	SARS-CoV-2/Human/USA/CA-CDC-FG-064450/2021	Illumina NovaSeq 6000	PAIRED	RT-PCR	VIRAL RNA	Severe acute respiratory syndrome coronavirus 2	Homo sapiens	ILLUMINA	2021-08-05	United States	North America	100	484.22	237	0.737217	14479628
SRR15445414	PRJNA731152	AMPLICON	SAMN20772172	SRX11744539	SARS-CoV-2/Human/USA/CA-CDC-FG-064448/2021	Illumina NovaSeq 6000	PAIRED	RT-PCR	VIRAL RNA	Severe acute respiratory syndrome coronavirus 2	Homo sapiens	ILLUMINA	2021-08-05	United States	North America	34	5663.34	7986	0.874494	169350930
SRR15445415	PRJNA731152	AMPLICON	SAMN20772173	SRX11744538	SARS-CoV-2/Human/USA/CA-CDC-FG-064447/2021	Illumina NovaSeq 6000	PAIRED	RT-PCR	VIRAL RNA	Severe acute respiratory syndrome coronavirus 2	Homo sapiens	ILLUMINA	2021-08-04	United States	North America	52	5524.64	6908	0.971408	165203305
SRR15445416	PRJNA731152	AMPLICON	SAMN20772174	SRX11744537	SARS-CoV-2/Human/USA/CA-CDC-FG-064446/2021	Illumina NovaSeq 6000	PAIRED	RT-PCR	VIRAL RNA	Severe acute respiratory syndrome coronavirus 2	Homo sapiens	ILLUMINA	2021-08-05	United States	North America	52	5967.22	7971	0.95472	178437721
SRR15445417	PRJNA731152	AMPLICON	SAMN20772175	SRX11744536	SARS-CoV-2/Human/USA/CA-CDC-FG-064445/2021	Illumina NovaSeq 6000	PAIRED	RT-PCR	VIRAL RNA	Severe acute respiratory syndrome coronavirus 2	Homo sapiens	ILLUMINA	2021-08-05	United States	North America	58	3611.45	3199	0.982778	107993101
SRR15445420	PRJNA731152	AMPLICON	SAMN20772178	SRX11744533	SARS-CoV-2/Human/USA/CA-CDC-FG-064442/2021	Illumina NovaSeq 6000	PAIRED	RT-PCR	VIRAL RNA	Severe acute respiratory syndrome coronavirus 2	Homo sapiens	ILLUMINA	2021-08-05	United States	North America	49	6175.9	8000	0.943718	184677974
SRR15445421	PRJNA731152	AMPLICON	SAMN20772179	SRX11744532	SARS-CoV-2/Human/USA/CA-CDC-FG-064440/2021	Illumina NovaSeq 6000	PAIRED	RT-PCR	VIRAL RNA	Severe acute respiratory syndrome coronavirus 2	Homo sapiens	ILLUMINA	2021-08-05	United States	North America	43	5622.03	7702	0.920376	168115457
SRR15445422	PRJNA731152	AMPLICON	SAMN20772180	SRX11744531	SARS-CoV-2/Human/USA/CA-CDC-FG-064438/2021	Illumina NovaSeq 6000	PAIRED	RT-PCR	VIRAL RNA	Severe acute respiratory syndrome coronavirus 2	Homo sapiens	ILLUMINA	2021-08-05	United States	North America	50	4306.38	4287	0.98853	128773598
SRR15445423	PRJNA731152	AMPLICON	SAMN20772181	SRX11744530	SARS-CoV-2/Human/USA/CA-CDC-FG-064437/2021	Illumina NovaSeq 6000	PAIRED	RT-PCR	VIRAL RNA	Severe acute respiratory syndrome coronavirus 2	Homo sapiens	ILLUMINA	2021-08-05	United States	North America	49	5578	7150	0.965622	166799069
SRR15445424	PRJNA731152	AMPLICON	SAMN20772182	SRX11744529	SARS-CoV-2/Human/USA/CA-CDC-FG-064436/2021	Illumina NovaSeq 6000	PAIRED	RT-PCR	VIRAL RNA	Severe acute respiratory syndrome coronavirus 2	Homo sapiens	ILLUMINA	2021-08-05	United States	North America	58	6034.4	7974	0.956526	180446671
SRR15445425	PRJNA731152	AMPLICON	SAMN20772183	SRX11744528	SARS-CoV-2/Human/USA/CA-CDC-FG-064435/2021	Illumina NovaSeq 6000	PAIRED	RT-PCR	VIRAL RNA	Severe acute respiratory syndrome coronavirus 2	Homo sapiens	ILLUMINA	2021-08-05	United States	North America	53	6079.38	7995	0.949035	181791649
SRR15445426	PRJNA731152	AMPLICON	SAMN20772184	SRX11744527	SARS-CoV-2/Human/USA/CA-CDC-FG-064434/2021	Illumina NovaSeq 6000	PAIRED	RT-PCR	VIRAL RNA	Severe acute respiratory syndrome coronavirus 2	Homo sapiens	ILLUMINA	2021-08-05	United States	North America	58	3248.12	2588	0.930141	97128599
SRR15445428	PRJNA731152	AMPLICON	SAMN20772186	SRX11744525	SARS-CoV-2/Human/USA/CA-CDC-FG-064431/2021	Illumina NovaSeq 6000	PAIRED	RT-PCR	VIRAL RNA	Severe acute respiratory syndrome coronavirus 2	Homo sapiens	ILLUMINA	2021-08-05	United States	North America	52	6157.99	8000	0.947296	184142486
SRR15445429	PRJNA731152	AMPLICON	SAMN20772187	SRX11744524	SARS-CoV-2/Human/USA/CA-CDC-FG-064430/2021	Illumina NovaSeq 6000	PAIRED	RT-PCR	VIRAL RNA	Severe acute respiratory syndrome coronavirus 2	Homo sapiens	ILLUMINA	2021-08-05	United States	North America	48	5821.29	7637	0.958031	174074123
SRR15445430	PRJNA731152	AMPLICON	SAMN20772188	SRX11744523	SARS-CoV-2/Human/USA/CA-CDC-FG-064429/2021	Illumina NovaSeq 6000	PAIRED	RT-PCR	VIRAL RNA	Severe acute respiratory syndrome coronavirus 2	Homo sapiens	ILLUMINA	2021-08-05	United States	North America	49	6036	7980	0.951142	180494412
SRR15445431	PRJNA731152	AMPLICON	SAMN20772189	SRX11744522	SARS-CoV-2/Human/USA/CA-CDC-FG-064427/2021	Illumina NovaSeq 6000	PAIRED	RT-PCR	VIRAL RNA	Severe acute respiratory syndrome coronavirus 2	Homo sapiens	ILLUMINA	2021-08-05	United States	North America	63	636.962	429	0.862121	19047087
SRR15445434	PRJNA731152	AMPLICON	SAMN20772192	SRX11744519	SARS-CoV-2/Human/USA/CA-CDC-FG-064420/2021	Illumina NovaSeq 6000	PAIRED	RT-PCR	VIRAL RNA	Severe acute respiratory syndrome coronavirus 2	Homo sapiens	ILLUMINA	2021-08-05	United States	North America	89	524.742	307	0.754239	15691349
SRR15445435	PRJNA731152	AMPLICON	SAMN20772193	SRX11744518	SARS-CoV-2/Human/USA/CA-CDC-FG-064419/2021	Illumina NovaSeq 6000	PAIRED	RT-PCR	VIRAL RNA	Severe acute respiratory syndrome coronavirus 2	Homo sapiens	ILLUMINA	2021-08-05	United States	North America	58	2197.89	1555	0.945256	65723512
SRR15445436	PRJNA731152	AMPLICON	SAMN20772194	SRX11744517	SARS-CoV-2/Human/USA/CA-CDC-FG-064418/2021	Illumina NovaSeq 6000	PAIRED	RT-PCR	VIRAL RNA	Severe acute respiratory syndrome coronavirus 2	Homo sapiens	ILLUMINA	2021-08-05	United States	North America	47	6137.95	8000	0.947096	183543023
SRR15445437	PRJNA731152	AMPLICON	SAMN20772195	SRX11744516	SARS-CoV-2/Human/USA/CA-CDC-FG-064417/2021	Illumina NovaSeq 6000	PAIRED	RT-PCR	VIRAL RNA	Severe acute respiratory syndrome coronavirus 2	Homo sapiens	ILLUMINA	2021-08-05	United States	North America	55	6020.91	7969	0.954921	180043329
SRR15445438	PRJNA731152	AMPLICON	SAMN20772932	SRX11744515	SARS-CoV-2/Human/USA/CA-CDC-FG-063488/2021	Illumina NovaSeq 6000	PAIRED	RT-PCR	VIRAL RNA	Severe acute respiratory syndrome coronavirus 2	Homo sapiens	ILLUMINA	2021-08-05	United States	North America	65	5702.19	7585	0.959703	170512709
SRR15445439	PRJNA731152	AMPLICON	SAMN20772933	SRX11744514	SARS-CoV-2/Human/USA/CA-CDC-FG-063486/2021	Illumina NovaSeq 6000	PAIRED	RT-PCR	VIRAL RNA	Severe acute respiratory syndrome coronavirus 2	Homo sapiens	ILLUMINA	2021-08-05	United States	North America	30	4426.39	5008	0.822861	132362258
SRR15445440	PRJNA731152	AMPLICON	SAMN20772934	SRX11744513	SARS-CoV-2/Human/USA/CA-CDC-FG-063485/2021	Illumina NovaSeq 6000	PAIRED	RT-PCR	VIRAL RNA	Severe acute respiratory syndrome coronavirus 2	Homo sapiens	ILLUMINA	2021-08-05	United States	North America	61	2327.39	1710	0.956259	69595936
SRR15445441	PRJNA731152	AMPLICON	SAMN20772935	SRX11744512	SARS-CoV-2/Human/USA/CA-CDC-FG-063484/2021	Illumina NovaSeq 6000	PAIRED	RT-PCR	VIRAL RNA	Severe acute respiratory syndrome coronavirus 2	Homo sapiens	ILLUMINA	2021-08-05	United States	North America	36	4849.06	5978	0.835936	145001363
SRR15445442	PRJNA731152	AMPLICON	SAMN20773135	SRX11745183	SARS-CoV-2/Human/USA/CA-CDC-FG-063253/2021	Illumina NovaSeq 6000	PAIRED	RT-PCR	VIRAL RNA	Severe acute respiratory syndrome coronavirus 2	Homo sapiens	ILLUMINA	2021-08-05	United States	North America	54	2991.56	2573	0.97522	89456486
SRR15445443	PRJNA731152	AMPLICON	SAMN20773136	SRX11745182	SARS-CoV-2/Human/USA/CA-CDC-FG-063252/2021	Illumina NovaSeq 6000	PAIRED	RT-PCR	VIRAL RNA	Severe acute respiratory syndrome coronavirus 2	Homo sapiens	ILLUMINA	2021-08-05	United States	North America	94	191.157	127	0.580711	5716159
SRR15445445	PRJNA731152	AMPLICON	SAMN20773138	SRX11745180	SARS-CoV-2/Human/USA/CA-CDC-FG-063249/2021	Illumina NovaSeq 6000	PAIRED	RT-PCR	VIRAL RNA	Severe acute respiratory syndrome coronavirus 2	Homo sapiens	ILLUMINA	2021-08-05	United States	North America	104	232.254	144	0.589707	6945106
SRR15445446	PRJNA731152	AMPLICON	SAMN20773139	SRX11745179	SARS-CoV-2/Human/USA/CA-CDC-FG-063248/2021	Illumina NovaSeq 6000	PAIRED	RT-PCR	VIRAL RNA	Severe acute respiratory syndrome coronavirus 2	Homo sapiens	ILLUMINA	2021-08-04	United States	North America	49	5665.24	7437	0.957161	169407562
SRR15445447	PRJNA731152	AMPLICON	SAMN20773140	SRX11745178	SARS-CoV-2/Human/USA/CA-CDC-FG-063246/2021	Illumina NovaSeq 6000	PAIRED	RT-PCR	VIRAL RNA	Severe acute respiratory syndrome coronavirus 2	Homo sapiens	ILLUMINA	2021-08-05	United States	North America	87	873.048	490	0.838879	26106767
SRR15445448	PRJNA731152	AMPLICON	SAMN20773141	SRX11745177	SARS-CoV-2/Human/USA/CA-CDC-FG-063244/2021	Illumina NovaSeq 6000	PAIRED	RT-PCR	VIRAL RNA	Severe acute respiratory syndrome coronavirus 2	Homo sapiens	ILLUMINA	2021-08-05	United States	North America	87	373.09	245	0.76504	11156498
SRR15445450	PRJNA731152	AMPLICON	SAMN20773143	SRX11745175	SARS-CoV-2/Human/USA/CA-CDC-FG-063241/2021	Illumina NovaSeq 6000	PAIRED	RT-PCR	VIRAL RNA	Severe acute respiratory syndrome coronavirus 2	Homo sapiens	ILLUMINA	2021-08-05	United States	North America	83	466.674	303	0.815336	13954950
SRR15445451	PRJNA731152	AMPLICON	SAMN20773144	SRX11745174	SARS-CoV-2/Human/USA/CA-CDC-FG-063237/2021	Illumina NovaSeq 6000	PAIRED	RT-PCR	VIRAL RNA	Severe acute respiratory syndrome coronavirus 2	Homo sapiens	ILLUMINA	2021-08-05	United States	North America	110	397.586	283	0.810153	11889009
SRR15445453	PRJNA731152	AMPLICON	SAMN20773146	SRX11745172	SARS-CoV-2/Human/USA/CA-CDC-FG-063233/2021	Illumina NovaSeq 6000	PAIRED	RT-PCR	VIRAL RNA	Severe acute respiratory syndrome coronavirus 2	Homo sapiens	ILLUMINA	2021-08-05	United States	North America	48	2988.55	2589	0.988463	89366539
SRR15445454	PRJNA731152	AMPLICON	SAMN20772356	SRX11745171	SARS-CoV-2/Human/USA/CA-CDC-FG-064235/2021	Illumina NovaSeq 6000	PAIRED	RT-PCR	VIRAL RNA	Severe acute respiratory syndrome coronavirus 2	Homo sapiens	ILLUMINA	2021-08-05	United States	North America	73	250.468	175	0.713005	7489752
SRR15445455	PRJNA731152	AMPLICON	SAMN20772357	SRX11745170	SARS-CoV-2/Human/USA/CA-CDC-FG-064234/2021	Illumina NovaSeq 6000	PAIRED	RT-PCR	VIRAL RNA	Severe acute respiratory syndrome coronavirus 2	Homo sapiens	ILLUMINA	2021-08-05	United States	North America	49	5718.55	7349	0.964017	171001804
SRR15445456	PRJNA731152	AMPLICON	SAMN20772358	SRX11745169	SARS-CoV-2/Human/USA/CA-CDC-FG-064232/2021	Illumina NovaSeq 6000	PAIRED	RT-PCR	VIRAL RNA	Severe acute respiratory syndrome coronavirus 2	Homo sapiens	ILLUMINA	2021-08-05	United States	North America	55	2846.38	2341	0.972846	85115300
SRR15445457	PRJNA731152	AMPLICON	SAMN20772359	SRX11745168	SARS-CoV-2/Human/USA/CA-CDC-FG-064231/2021	Illumina NovaSeq 6000	PAIRED	RT-PCR	VIRAL RNA	Severe acute respiratory syndrome coronavirus 2	Homo sapiens	ILLUMINA	2021-08-05	United States	North America	47	5864.52	7788	0.962847	175366685
SRR15445460	PRJNA731152	AMPLICON	SAMN20772362	SRX11745165	SARS-CoV-2/Human/USA/CA-CDC-FG-064228/2021	Illumina NovaSeq 6000	PAIRED	RT-PCR	VIRAL RNA	Severe acute respiratory syndrome coronavirus 2	Homo sapiens	ILLUMINA	2021-08-05	United States	North America	91	242.123	147	0.629703	7240210
SRR15445464	PRJNA731152	AMPLICON	SAMN20772366	SRX11745161	SARS-CoV-2/Human/USA/CA-CDC-FG-064224/2021	Illumina NovaSeq 6000	PAIRED	RT-PCR	VIRAL RNA	Severe acute respiratory syndrome coronavirus 2	Homo sapiens	ILLUMINA	2021-08-05	United States	North America	55	5665.24	6971	0.971073	169407709
SRR15445465	PRJNA731152	AMPLICON	SAMN20772367	SRX11745160	SARS-CoV-2/Human/USA/CA-CDC-FG-064223/2021	Illumina NovaSeq 6000	PAIRED	RT-PCR	VIRAL RNA	Severe acute respiratory syndrome coronavirus 2	Homo sapiens	ILLUMINA	2021-08-05	United States	North America	55	5927.79	7992	0.946326	177258705
SRR15445467	PRJNA731152	AMPLICON	SAMN20772369	SRX11745158	SARS-CoV-2/Human/USA/CA-CDC-FG-064220/2021	Illumina NovaSeq 6000	PAIRED	RT-PCR	VIRAL RNA	Severe acute respiratory syndrome coronavirus 2	Homo sapiens	ILLUMINA	2021-08-05	United States	North America	22	3556.1	2679	0.63706	106338017
SRR15445468	PRJNA731152	AMPLICON	SAMN20772370	SRX11745157	SARS-CoV-2/Human/USA/CA-CDC-FG-064219/2021	Illumina NovaSeq 6000	PAIRED	RT-PCR	VIRAL RNA	Severe acute respiratory syndrome coronavirus 2	Homo sapiens	ILLUMINA	2021-08-05	United States	North America	52	5417.72	6278	0.969033	162006012
SRR15445469	PRJNA731152	AMPLICON	SAMN20772371	SRX11745156	SARS-CoV-2/Human/USA/CA-CDC-FG-064218/2021	Illumina NovaSeq 6000	PAIRED	RT-PCR	VIRAL RNA	Severe acute respiratory syndrome coronavirus 2	Homo sapiens	ILLUMINA	2021-08-05	United States	North America	51	5472.76	6069	0.974952	163651982
SRR15445470	PRJNA731152	AMPLICON	SAMN20772372	SRX11745155	SARS-CoV-2/Human/USA/CA-CDC-FG-064217/2021	Illumina NovaSeq 6000	PAIRED	RT-PCR	VIRAL RNA	Severe acute respiratory syndrome coronavirus 2	Homo sapiens	ILLUMINA	2021-08-05	United States	North America	53	5715.77	7473	0.962378	170918743
SRR15445471	PRJNA731152	AMPLICON	SAMN20772373	SRX11745154	SARS-CoV-2/Human/USA/CA-CDC-FG-064216/2021	Illumina NovaSeq 6000	PAIRED	RT-PCR	VIRAL RNA	Severe acute respiratory syndrome coronavirus 2	Homo sapiens	ILLUMINA	2021-08-05	United States	North America	48	5658.18	7392	0.959536	169196479
SRR15445472	PRJNA731152	AMPLICON	SAMN20772374	SRX11745153	SARS-CoV-2/Human/USA/CA-CDC-FG-064213/2021	Illumina NovaSeq 6000	PAIRED	RT-PCR	VIRAL RNA	Severe acute respiratory syndrome coronavirus 2	Homo sapiens	ILLUMINA	2021-08-05	United States	North America	48	2287.66	1806	0.968598	68407852
SRR15445473	PRJNA731152	AMPLICON	SAMN20772375	SRX11745152	SARS-CoV-2/Human/USA/CA-CDC-FG-064212/2021	Illumina NovaSeq 6000	PAIRED	RT-PCR	VIRAL RNA	Severe acute respiratory syndrome coronavirus 2	Homo sapiens	ILLUMINA	2021-08-05	United States	North America	36	4515.3	5486	0.756847	135021141
SRR15445474	PRJNA731152	AMPLICON	SAMN20772376	SRX11745151	SARS-CoV-2/Human/USA/CA-CDC-FG-064211/2021	Illumina NovaSeq 6000	PAIRED	RT-PCR	VIRAL RNA	Severe acute respiratory syndrome coronavirus 2	Homo sapiens	ILLUMINA	2021-08-05	United States	North America	53	2603.29	2152	0.962311	77846103
SRR15445475	PRJNA731152	AMPLICON	SAMN20772377	SRX11745150	SARS-CoV-2/Human/USA/CA-CDC-FG-064210/2021	Illumina NovaSeq 6000	PAIRED	RT-PCR	VIRAL RNA	Severe acute respiratory syndrome coronavirus 2	Homo sapiens	ILLUMINA	2021-08-05	United States	North America	67	1361.65	998	0.947731	40717471
SRR15445476	PRJNA731152	AMPLICON	SAMN20772378	SRX11745149	SARS-CoV-2/Human/USA/CA-CDC-FG-064209/2021	Illumina NovaSeq 6000	PAIRED	RT-PCR	VIRAL RNA	Severe acute respiratory syndrome coronavirus 2	Homo sapiens	ILLUMINA	2021-08-05	United States	North America	77	532.837	344	0.829683	15933434
SRR15445478	PRJNA731152	AMPLICON	SAMN20772380	SRX11745147	SARS-CoV-2/Human/USA/CA-CDC-FG-064207/2021	Illumina NovaSeq 6000	PAIRED	RT-PCR	VIRAL RNA	Severe acute respiratory syndrome coronavirus 2	Homo sapiens	ILLUMINA	2021-08-05	United States	North America	49	4665.28	4623	0.984082	139505968
SRR15445479	PRJNA731152	AMPLICON	SAMN20772381	SRX11745146	SARS-CoV-2/Human/USA/CA-CDC-FG-064206/2021	Illumina NovaSeq 6000	PAIRED	RT-PCR	VIRAL RNA	Severe acute respiratory syndrome coronavirus 2	Homo sapiens	ILLUMINA	2021-08-05	United States	North America	23	3674.62	3365	0.619169	109882090
SRR15445480	PRJNA731152	AMPLICON	SAMN20772382	SRX11745145	SARS-CoV-2/Human/USA/CA-CDC-FG-064204/2021	Illumina NovaSeq 6000	PAIRED	RT-PCR	VIRAL RNA	Severe acute respiratory syndrome coronavirus 2	Homo sapiens	ILLUMINA	2021-08-05	United States	North America	54	2331.56	1711	0.975287	69720661
SRR15445481	PRJNA731152	AMPLICON	SAMN20772383	SRX11745144	SARS-CoV-2/Human/USA/CA-CDC-FG-064203/2021	Illumina NovaSeq 6000	PAIRED	RT-PCR	VIRAL RNA	Severe acute respiratory syndrome coronavirus 2	Homo sapiens	ILLUMINA	2021-08-05	United States	North America	28	3847.98	3647	0.647427	115066012
SRR15445482	PRJNA731152	AMPLICON	SAMN20772384	SRX11745143	SARS-CoV-2/Human/USA/CA-CDC-FG-064200/2021	Illumina NovaSeq 6000	PAIRED	RT-PCR	VIRAL RNA	Severe acute respiratory syndrome coronavirus 2	Homo sapiens	ILLUMINA	2021-08-05	United States	North America	59	1773.71	1323	0.972411	53039180
SRR15445483	PRJNA731152	AMPLICON	SAMN20772385	SRX11745142	SARS-CoV-2/Human/USA/CA-CDC-FG-064198/2021	Illumina NovaSeq 6000	PAIRED	RT-PCR	VIRAL RNA	Severe acute respiratory syndrome coronavirus 2	Homo sapiens	ILLUMINA	2021-08-05	United States	North America	26	2994.36	1531	0.56302	89540466
SRR15445485	PRJNA731152	AMPLICON	SAMN20772387	SRX11745140	SARS-CoV-2/Human/USA/CA-CDC-FG-064196/2021	Illumina NovaSeq 6000	PAIRED	RT-PCR	VIRAL RNA	Severe acute respiratory syndrome coronavirus 2	Homo sapiens	ILLUMINA	2021-08-05	United States	North America	93	359.364	249	0.783935	10746051
SRR15445486	PRJNA731152	AMPLICON	SAMN20773147	SRX11745139	SARS-CoV-2/Human/USA/CA-CDC-FG-063232/2021	Illumina NovaSeq 6000	PAIRED	RT-PCR	VIRAL RNA	Severe acute respiratory syndrome coronavirus 2	Homo sapiens	ILLUMINA	2021-08-05	United States	North America	84	535.359	329	0.792797	16008831
SRR15445488	PRJNA731152	AMPLICON	SAMN20773149	SRX11745137	SARS-CoV-2/Human/USA/CA-CDC-FG-063230/2021	Illumina NovaSeq 6000	PAIRED	RT-PCR	VIRAL RNA	Severe acute respiratory syndrome coronavirus 2	Homo sapiens	ILLUMINA	2021-08-05	United States	North America	59	3792.42	3402	0.988295	113404808
SRR15445489	PRJNA731152	AMPLICON	SAMN20773150	SRX11745136	SARS-CoV-2/Human/USA/CA-CDC-FG-063227/2021	Illumina NovaSeq 6000	PAIRED	RT-PCR	VIRAL RNA	Severe acute respiratory syndrome coronavirus 2	Homo sapiens	ILLUMINA	2021-08-04	United States	North America	96	365.022	255	0.795405	10915254
SRR15445490	PRJNA731152	AMPLICON	SAMN20773151	SRX11745135	SARS-CoV-2/Human/USA/CA-CDC-FG-063226/2021	Illumina NovaSeq 6000	PAIRED	RT-PCR	VIRAL RNA	Severe acute respiratory syndrome coronavirus 2	Homo sapiens	ILLUMINA	2021-08-05	United States	North America	136	270.647	192	0.730161	8093150
SRR15445493	PRJNA731152	AMPLICON	SAMN20773154	SRX11745132	SARS-CoV-2/Human/USA/CA-CDC-FG-063221/2021	Illumina NovaSeq 6000	PAIRED	RT-PCR	VIRAL RNA	Severe acute respiratory syndrome coronavirus 2	Homo sapiens	ILLUMINA	2021-08-05	United States	North America	67	830.828	517	0.874494	24844246
SRR15445494	PRJNA731152	AMPLICON	SAMN20773155	SRX11745131	SARS-CoV-2/Human/USA/CA-CDC-FG-063220/2021	Illumina NovaSeq 6000	PAIRED	RT-PCR	VIRAL RNA	Severe acute respiratory syndrome coronavirus 2	Homo sapiens	ILLUMINA	2021-08-05	United States	North America	72	1432.24	1062	0.946059	42828395
SRR15445497	PRJNA731152	AMPLICON	SAMN20773158	SRX11745128	SARS-CoV-2/Human/USA/CA-CDC-FG-063214/2021	Illumina NovaSeq 6000	PAIRED	RT-PCR	VIRAL RNA	Severe acute respiratory syndrome coronavirus 2	Homo sapiens	ILLUMINA	2021-08-05	United States	North America	167	92.7866	65	0.298097	2774599
SRR15445498	PRJNA731152	AMPLICON	SAMN20773159	SRX11745127	SARS-CoV-2/Human/USA/CA-CDC-FG-063213/2021	Illumina NovaSeq 6000	PAIRED	RT-PCR	VIRAL RNA	Severe acute respiratory syndrome coronavirus 2	Homo sapiens	ILLUMINA	2021-08-05	United States	North America	75	540.685	382	0.865799	16168091
SRR15445499	PRJNA731152	AMPLICON	SAMN20773160	SRX11745126	SARS-CoV-2/Human/USA/CA-CDC-FG-063210/2021	Illumina NovaSeq 6000	PAIRED	RT-PCR	VIRAL RNA	Severe acute respiratory syndrome coronavirus 2	Homo sapiens	ILLUMINA	2021-08-04	United States	North America	122	250.173	173	0.681771	7480916
SRR15445502	PRJNA731152	AMPLICON	SAMN20773163	SRX11745123	SARS-CoV-2/Human/USA/CA-CDC-FG-063204/2021	Illumina NovaSeq 6000	PAIRED	RT-PCR	VIRAL RNA	Severe acute respiratory syndrome coronavirus 2	Homo sapiens	ILLUMINA	2021-08-04	United States	North America	109	341.793	233	0.767448	10220629
SRR15445503	PRJNA731152	AMPLICON	SAMN20773164	SRX11745122	SARS-CoV-2/Human/USA/CA-CDC-FG-063201/2021	Illumina NovaSeq 6000	PAIRED	RT-PCR	VIRAL RNA	Severe acute respiratory syndrome coronavirus 2	Homo sapiens	ILLUMINA	2021-08-05	United States	North America	150	133.463	92	0.470956	3990956
SRR15445504	PRJNA731152	AMPLICON	SAMN20773165	SRX11745121	SARS-CoV-2/Human/USA/CA-CDC-FG-063200/2021	Illumina NovaSeq 6000	PAIRED	RT-PCR	VIRAL RNA	Severe acute respiratory syndrome coronavirus 2	Homo sapiens	ILLUMINA	2021-08-04	United States	North America	24	1332.71	0	0.349296	39852096
SRR15445505	PRJNA731152	AMPLICON	SAMN20773166	SRX11745120	SARS-CoV-2/Human/USA/CA-CDC-FG-063199/2021	Illumina NovaSeq 6000	PAIRED	RT-PCR	VIRAL RNA	Severe acute respiratory syndrome coronavirus 2	Homo sapiens	ILLUMINA	2021-08-04	United States	North America	30	4742.93	6043	0.783132	141827910
SRR15445506	PRJNA731152	AMPLICON	SAMN20773167	SRX11745119	SARS-CoV-2/Human/USA/CA-CDC-FG-063198/2021	Illumina NovaSeq 6000	PAIRED	RT-PCR	VIRAL RNA	Severe acute respiratory syndrome coronavirus 2	Homo sapiens	ILLUMINA	2021-08-04	United States	North America	50	4024.16	3528	0.984216	120334488
SRR15445508	PRJNA731152	AMPLICON	SAMN20773169	SRX11745117	SARS-CoV-2/Human/USA/CA-CDC-FG-063181/2021	Illumina NovaSeq 6000	PAIRED	RT-PCR	VIRAL RNA	Severe acute respiratory syndrome coronavirus 2	Homo sapiens	ILLUMINA	2021-08-04	United States	North America	35	5000.85	7201	0.823295	149540496
SRR15445509	PRJNA731152	AMPLICON	SAMN20773170	SRX11745116	SARS-CoV-2/Human/USA/CA-CDC-FG-063178/2021	Illumina NovaSeq 6000	PAIRED	RT-PCR	VIRAL RNA	Severe acute respiratory syndrome coronavirus 2	Homo sapiens	ILLUMINA	2021-08-04	United States	North America	30	4555.15	5175	0.783567	136212759
SRR15445510	PRJNA731152	AMPLICON	SAMN20773171	SRX11745115	SARS-CoV-2/Human/USA/CA-CDC-FG-063173/2021	Illumina NovaSeq 6000	PAIRED	RT-PCR	VIRAL RNA	Severe acute respiratory syndrome coronavirus 2	Homo sapiens	ILLUMINA	2021-08-04	United States	North America	21	2915.1	847	0.528108	87170166
SRR15445511	PRJNA731152	AMPLICON	SAMN20773172	SRX11745114	SARS-CoV-2/Human/USA/CA-CDC-FG-063172/2021	Illumina NovaSeq 6000	PAIRED	RT-PCR	VIRAL RNA	Severe acute respiratory syndrome coronavirus 2	Homo sapiens	ILLUMINA	2021-08-04	United States	North America	49	5279.98	6994	0.952012	157887257
SRR15445512	PRJNA731152	AMPLICON	SAMN20773173	SRX11745113	SARS-CoV-2/Human/USA/CA-CDC-FG-063164/2021	Illumina NovaSeq 6000	PAIRED	RT-PCR	VIRAL RNA	Severe acute respiratory syndrome coronavirus 2	Homo sapiens	ILLUMINA	2021-08-05	United States	North America	53	4983.08	5377	0.975186	149009009
SRR15445514	PRJNA731152	AMPLICON	SAMN20773175	SRX11745111	SARS-CoV-2/Human/USA/CA-CDC-FG-063159/2021	Illumina NovaSeq 6000	PAIRED	RT-PCR	VIRAL RNA	Severe acute respiratory syndrome coronavirus 2	Homo sapiens	ILLUMINA	2021-08-04	United States	North America	131	162.534	115	0.545263	4860247
SRR15445515	PRJNA731152	AMPLICON	SAMN20773176	SRX11745110	SARS-CoV-2/Human/USA/CA-CDC-FG-063156/2021	Illumina NovaSeq 6000	PAIRED	RT-PCR	VIRAL RNA	Severe acute respiratory syndrome coronavirus 2	Homo sapiens	ILLUMINA	2021-08-04	United States	North America	13	1065.8	0	0.280908	31870513
SRR15445516	PRJNA731152	AMPLICON	SAMN20773177	SRX11745109	SARS-CoV-2/Human/USA/CA-CDC-FG-063155/2021	Illumina NovaSeq 6000	PAIRED	RT-PCR	VIRAL RNA	Severe acute respiratory syndrome coronavirus 2	Homo sapiens	ILLUMINA	2021-08-04	United States	North America	137	143.946	96	0.493462	4304432
SRR15445517	PRJNA731152	AMPLICON	SAMN20773178	SRX11745108	SARS-CoV-2/Human/USA/CA-CDC-FG-063153/2021	Illumina NovaSeq 6000	PAIRED	RT-PCR	VIRAL RNA	Severe acute respiratory syndrome coronavirus 2	Homo sapiens	ILLUMINA	2021-08-04	United States	North America	58	2231.26	1718	0.977962	66721392
SRR15445518	PRJNA731152	AMPLICON	SAMN20773211	SRX11745107	SARS-CoV-2/Human/USA/CA-CDC-FG-063070/2021	Illumina NovaSeq 6000	PAIRED	RT-PCR	VIRAL RNA	Severe acute respiratory syndrome coronavirus 2	Homo sapiens	ILLUMINA	2021-08-04	United States	North America	110	145.909	100	0.501087	4363118
SRR15445519	PRJNA731152	AMPLICON	SAMN20773212	SRX11745106	SARS-CoV-2/Human/USA/CA-CDC-FG-063065/2021	Illumina NovaSeq 6000	PAIRED	RT-PCR	VIRAL RNA	Severe acute respiratory syndrome coronavirus 2	Homo sapiens	ILLUMINA	2021-08-04	United States	North America	52	4320.52	4155	0.989065	129196389
SRR15445520	PRJNA731152	AMPLICON	SAMN20773213	SRX11745105	SARS-CoV-2/Human/USA/CA-CDC-FG-063063/2021	Illumina NovaSeq 6000	PAIRED	RT-PCR	VIRAL RNA	Severe acute respiratory syndrome coronavirus 2	Homo sapiens	ILLUMINA	2021-08-04	United States	North America	142	106.223	75	0.379026	3176380
SRR15445521	PRJNA731152	AMPLICON	SAMN20773214	SRX11745104	SARS-CoV-2/Human/USA/CA-CDC-FG-063047/2021	Illumina NovaSeq 6000	PAIRED	RT-PCR	VIRAL RNA	Severe acute respiratory syndrome coronavirus 2	Homo sapiens	ILLUMINA	2021-08-04	United States	North America	61	926.212	620	0.921914	27696528
SRR15445525	PRJNA731152	AMPLICON	SAMN20772391	SRX11745100	SARS-CoV-2/Human/USA/CA-CDC-FG-064192/2021	Illumina NovaSeq 6000	PAIRED	RT-PCR	VIRAL RNA	Severe acute respiratory syndrome coronavirus 2	Homo sapiens	ILLUMINA	2021-08-05	United States	North America	164	104.567	65	0.355616	3126878
SRR15445526	PRJNA731152	AMPLICON	SAMN20772392	SRX11745099	SARS-CoV-2/Human/USA/CA-CDC-FG-064191/2021	Illumina NovaSeq 6000	PAIRED	RT-PCR	VIRAL RNA	Severe acute respiratory syndrome coronavirus 2	Homo sapiens	ILLUMINA	2021-08-05	United States	North America	6	882.181	0	0.1546	26379848
SRR15445527	PRJNA731152	AMPLICON	SAMN20772393	SRX11745098	SARS-CoV-2/Human/USA/CA-CDC-FG-064190/2021	Illumina NovaSeq 6000	PAIRED	RT-PCR	VIRAL RNA	Severe acute respiratory syndrome coronavirus 2	Homo sapiens	ILLUMINA	2021-08-05	United States	North America	27	3572.15	2821	0.626459	106818029
SRR15445528	PRJNA731152	AMPLICON	SAMN20772394	SRX11745097	SARS-CoV-2/Human/USA/CA-CDC-FG-064189/2021	Illumina NovaSeq 6000	PAIRED	RT-PCR	VIRAL RNA	Severe acute respiratory syndrome coronavirus 2	Homo sapiens	ILLUMINA	2021-08-05	United States	North America	56	3238	2710	0.982878	96825879
SRR15445529	PRJNA731152	AMPLICON	SAMN20772395	SRX11745096	SARS-CoV-2/Human/USA/CA-CDC-FG-064187/2021	Illumina NovaSeq 6000	PAIRED	RT-PCR	VIRAL RNA	Severe acute respiratory syndrome coronavirus 2	Homo sapiens	ILLUMINA	2021-08-05	United States	North America	59	1186.48	885	0.942481	35479289
SRR15445530	PRJNA731152	AMPLICON	SAMN20772396	SRX11745095	SARS-CoV-2/Human/USA/CA-CDC-FG-064186/2021	Illumina NovaSeq 6000	PAIRED	RT-PCR	VIRAL RNA	Severe acute respiratory syndrome coronavirus 2	Homo sapiens	ILLUMINA	2021-08-05	United States	North America	136	150.194	95	0.478915	4491265
SRR15445531	PRJNA731152	AMPLICON	SAMN20772397	SRX11745094	SARS-CoV-2/Human/USA/CA-CDC-FG-064184/2021	Illumina NovaSeq 6000	PAIRED	RT-PCR	VIRAL RNA	Severe acute respiratory syndrome coronavirus 2	Homo sapiens	ILLUMINA	2021-08-05	United States	North America	24	3821.77	3597	0.642578	114282277
SRR15445532	PRJNA731152	AMPLICON	SAMN20772398	SRX11745093	SARS-CoV-2/Human/USA/CA-CDC-FG-064183/2021	Illumina NovaSeq 6000	PAIRED	RT-PCR	VIRAL RNA	Severe acute respiratory syndrome coronavirus 2	Homo sapiens	ILLUMINA	2021-08-05	United States	North America	60	2727.01	2280	0.97104	81545635
SRR15445534	PRJNA731152	AMPLICON	SAMN20772400	SRX11745091	SARS-CoV-2/Human/USA/CA-CDC-FG-064180/2021	Illumina NovaSeq 6000	PAIRED	RT-PCR	VIRAL RNA	Severe acute respiratory syndrome coronavirus 2	Homo sapiens	ILLUMINA	2021-08-04	United States	North America	59	1084.41	763	0.937632	32427180
SRR15445535	PRJNA731152	AMPLICON	SAMN20772401	SRX11745090	SARS-CoV-2/Human/USA/CA-CDC-FG-064179/2021	Illumina NovaSeq 6000	PAIRED	RT-PCR	VIRAL RNA	Severe acute respiratory syndrome coronavirus 2	Homo sapiens	ILLUMINA	2021-08-05	United States	North America	49	5387.01	5763	0.978898	161087844
SRR15445536	PRJNA731152	AMPLICON	SAMN20772402	SRX11745089	SARS-CoV-2/Human/USA/CA-CDC-FG-064177/2021	Illumina NovaSeq 6000	PAIRED	RT-PCR	VIRAL RNA	Severe acute respiratory syndrome coronavirus 2	Homo sapiens	ILLUMINA	2021-08-05	United States	North America	23	3350.64	2807	0.612581	100194249
SRR15445538	PRJNA731152	AMPLICON	SAMN20772404	SRX11745087	SARS-CoV-2/Human/USA/CA-CDC-FG-064175/2021	Illumina NovaSeq 6000	PAIRED	RT-PCR	VIRAL RNA	Severe acute respiratory syndrome coronavirus 2	Homo sapiens	ILLUMINA	2021-08-05	United States	North America	50	4185.42	4013	0.968231	125156630
SRR15445539	PRJNA731152	AMPLICON	SAMN20772405	SRX11745086	SARS-CoV-2/Human/USA/CA-CDC-FG-064171/2021	Illumina NovaSeq 6000	PAIRED	RT-PCR	VIRAL RNA	Severe acute respiratory syndrome coronavirus 2	Homo sapiens	ILLUMINA	2021-08-05	United States	North America	99	243.367	160	0.622245	7277413
SRR15445541	PRJNA731152	AMPLICON	SAMN20772407	SRX11745084	SARS-CoV-2/Human/USA/CA-CDC-FG-064169/2021	Illumina NovaSeq 6000	PAIRED	RT-PCR	VIRAL RNA	Severe acute respiratory syndrome coronavirus 2	Homo sapiens	ILLUMINA	2021-08-05	United States	North America	58	678.535	458	0.868174	20290228
SRR15445544	PRJNA731152	AMPLICON	SAMN20772410	SRX11745081	SARS-CoV-2/Human/USA/CA-CDC-FG-064165/2021	Illumina NovaSeq 6000	PAIRED	RT-PCR	VIRAL RNA	Severe acute respiratory syndrome coronavirus 2	Homo sapiens	ILLUMINA	2021-08-05	United States	North America	54	4573.03	4446	0.969	136747352
SRR15445546	PRJNA731152	AMPLICON	SAMN20772412	SRX11745079	SARS-CoV-2/Human/USA/CA-CDC-FG-064162/2021	Illumina NovaSeq 6000	PAIRED	RT-PCR	VIRAL RNA	Severe acute respiratory syndrome coronavirus 2	Homo sapiens	ILLUMINA	2021-08-05	United States	North America	47	5565.77	6829	0.962646	166433119
SRR15445547	PRJNA731152	AMPLICON	SAMN20772413	SRX11745078	SARS-CoV-2/Human/USA/CA-CDC-FG-064161/2021	Illumina NovaSeq 6000	PAIRED	RT-PCR	VIRAL RNA	Severe acute respiratory syndrome coronavirus 2	Homo sapiens	ILLUMINA	2021-08-05	United States	North America	95	290.839	184	0.709795	8696966
SRR15445549	PRJNA731152	AMPLICON	SAMN20772415	SRX11745076	SARS-CoV-2/Human/USA/CA-CDC-FG-064159/2021	Illumina NovaSeq 6000	PAIRED	RT-PCR	VIRAL RNA	Severe acute respiratory syndrome coronavirus 2	Homo sapiens	ILLUMINA	2021-08-05	United States	North America	26	3798.13	3248	0.638297	113575457
SRR15445550	PRJNA731152	AMPLICON	SAMN20772416	SRX11745075	SARS-CoV-2/Human/USA/CA-CDC-FG-064158/2021	Illumina NovaSeq 6000	PAIRED	RT-PCR	VIRAL RNA	Severe acute respiratory syndrome coronavirus 2	Homo sapiens	ILLUMINA	2021-08-05	United States	North America	100	268.402	168	0.645888	8026037
SRR15445552	PRJNA731152	AMPLICON	SAMN20772418	SRX11745073	SARS-CoV-2/Human/USA/CA-CDC-FG-064155/2021	Illumina NovaSeq 6000	PAIRED	RT-PCR	VIRAL RNA	Severe acute respiratory syndrome coronavirus 2	Homo sapiens	ILLUMINA	2021-08-05	United States	North America	61	1017.22	731	0.939973	30417927
SRR15445553	PRJNA731152	AMPLICON	SAMN20772419	SRX11745072	SARS-CoV-2/Human/USA/CA-CDC-FG-064154/2021	Illumina NovaSeq 6000	PAIRED	RT-PCR	VIRAL RNA	Severe acute respiratory syndrome coronavirus 2	Homo sapiens	ILLUMINA	2021-08-05	United States	North America	90	256.069	178	0.702438	7657242
SRR15445555	PRJNA731152	AMPLICON	SAMN20773180	SRX11745070	SARS-CoV-2/Human/USA/CA-CDC-FG-063150/2021	Illumina NovaSeq 6000	PAIRED	RT-PCR	VIRAL RNA	Severe acute respiratory syndrome coronavirus 2	Homo sapiens	ILLUMINA	2021-08-04	United States	North America	56	5646.61	7137	0.958633	168850608
SRR15445556	PRJNA731152	AMPLICON	SAMN20773181	SRX11745069	SARS-CoV-2/Human/USA/CA-CDC-FG-063149/2021	Illumina NovaSeq 6000	PAIRED	RT-PCR	VIRAL RNA	Severe acute respiratory syndrome coronavirus 2	Homo sapiens	ILLUMINA	2021-08-04	United States	North America	53	3673.67	3286	0.95141	109853736
SRR15445557	PRJNA731152	AMPLICON	SAMN20773182	SRX11745068	SARS-CoV-2/Human/USA/CA-CDC-FG-063144/2021	Illumina NovaSeq 6000	PAIRED	RT-PCR	VIRAL RNA	Severe acute respiratory syndrome coronavirus 2	Homo sapiens	ILLUMINA	2021-08-04	United States	North America	104	274.402	196	0.722202	8205448
SRR15445560	PRJNA731152	AMPLICON	SAMN20773185	SRX11745065	SARS-CoV-2/Human/USA/CA-CDC-FG-063134/2021	Illumina NovaSeq 6000	PAIRED	RT-PCR	VIRAL RNA	Severe acute respiratory syndrome coronavirus 2	Homo sapiens	ILLUMINA	2021-08-04	United States	North America	71	847.535	579	0.893623	25343832
SRR15445561	PRJNA731152	AMPLICON	SAMN20773186	SRX11745064	SARS-CoV-2/Human/USA/CA-CDC-FG-063131/2021	Illumina NovaSeq 6000	PAIRED	RT-PCR	VIRAL RNA	Severe acute respiratory syndrome coronavirus 2	Homo sapiens	ILLUMINA	2021-08-04	United States	North America	2	52.8972	0	0.0157509	1581785
SRR15445562	PRJNA731152	AMPLICON	SAMN20773187	SRX11745063	SARS-CoV-2/Human/USA/CA-CDC-FG-063122/2021	Illumina NovaSeq 6000	PAIRED	RT-PCR	VIRAL RNA	Severe acute respiratory syndrome coronavirus 2	Homo sapiens	ILLUMINA	2021-08-04	United States	North America	60	1922.78	1061	0.835903	57496773
SRR15445563	PRJNA731152	AMPLICON	SAMN20773188	SRX11745062	SARS-CoV-2/Human/USA/CA-CDC-FG-063121/2021	Illumina NovaSeq 6000	PAIRED	RT-PCR	VIRAL RNA	Severe acute respiratory syndrome coronavirus 2	Homo sapiens	ILLUMINA	2021-08-04	United States	North America	60	1314.82	882	0.920811	39317195
SRR15445564	PRJNA731152	AMPLICON	SAMN20773189	SRX11745061	SARS-CoV-2/Human/USA/CA-CDC-FG-063115/2021	Illumina NovaSeq 6000	PAIRED	RT-PCR	VIRAL RNA	Severe acute respiratory syndrome coronavirus 2	Homo sapiens	ILLUMINA	2021-08-04	United States	North America	25	3657.73	3086	0.649433	109377154
SRR15445565	PRJNA731152	AMPLICON	SAMN20773190	SRX11745060	SARS-CoV-2/Human/USA/CA-CDC-FG-063112/2021	Illumina NovaSeq 6000	PAIRED	RT-PCR	VIRAL RNA	Severe acute respiratory syndrome coronavirus 2	Homo sapiens	ILLUMINA	2021-08-04	United States	North America	55	3851.07	3674	0.984751	115158497
SRR15445567	PRJNA731152	AMPLICON	SAMN20773192	SRX11745058	SARS-CoV-2/Human/USA/CA-CDC-FG-063110/2021	Illumina NovaSeq 6000	PAIRED	RT-PCR	VIRAL RNA	Severe acute respiratory syndrome coronavirus 2	Homo sapiens	ILLUMINA	2021-08-04	United States	North America	90	405.196	270	0.759188	12116579
SRR15445568	PRJNA731152	AMPLICON	SAMN20773193	SRX11745057	SARS-CoV-2/Human/USA/CA-CDC-FG-063108/2021	Illumina NovaSeq 6000	PAIRED	RT-PCR	VIRAL RNA	Severe acute respiratory syndrome coronavirus 2	Homo sapiens	ILLUMINA	2021-08-04	United States	North America	52	5360.47	6134	0.967127	160294036
SRR15445570	PRJNA731152	AMPLICON	SAMN20773195	SRX11745055	SARS-CoV-2/Human/USA/CA-CDC-FG-063104/2021	Illumina NovaSeq 6000	PAIRED	RT-PCR	VIRAL RNA	Severe acute respiratory syndrome coronavirus 2	Homo sapiens	ILLUMINA	2021-08-04	United States	North America	84	305.215	188	0.674213	9126832
SRR15445571	PRJNA731152	AMPLICON	SAMN20773196	SRX11745054	SARS-CoV-2/Human/USA/CA-CDC-FG-063099/2021	Illumina NovaSeq 6000	PAIRED	RT-PCR	VIRAL RNA	Severe acute respiratory syndrome coronavirus 2	Homo sapiens	ILLUMINA	2021-08-04	United States	North America	53	5141.28	5362	0.982644	153739749
SRR15445574	PRJNA731152	AMPLICON	SAMN20773199	SRX11745051	SARS-CoV-2/Human/USA/CA-CDC-FG-063095/2021	Illumina NovaSeq 6000	PAIRED	RT-PCR	VIRAL RNA	Severe acute respiratory syndrome coronavirus 2	Homo sapiens	ILLUMINA	2021-08-04	United States	North America	82	233.442	154	0.644952	6980631
SRR15445576	PRJNA731152	AMPLICON	SAMN20773201	SRX11745049	SARS-CoV-2/Human/USA/CA-CDC-FG-063093/2021	Illumina NovaSeq 6000	PAIRED	RT-PCR	VIRAL RNA	Severe acute respiratory syndrome coronavirus 2	Homo sapiens	ILLUMINA	2021-08-04	United States	North America	57	4261.95	4092	0.984283	127445225
SRR15445577	PRJNA731152	AMPLICON	SAMN20773202	SRX11745048	SARS-CoV-2/Human/USA/CA-CDC-FG-063090/2021	Illumina NovaSeq 6000	PAIRED	RT-PCR	VIRAL RNA	Severe acute respiratory syndrome coronavirus 2	Homo sapiens	ILLUMINA	2021-08-04	United States	North America	49	2880.05	2255	0.980905	86122255
SRR15445578	PRJNA731152	AMPLICON	SAMN20773203	SRX11745047	SARS-CoV-2/Human/USA/CA-CDC-FG-063089/2021	Illumina NovaSeq 6000	PAIRED	RT-PCR	VIRAL RNA	Severe acute respiratory syndrome coronavirus 2	Homo sapiens	ILLUMINA	2021-08-04	United States	North America	112	164.833	114	0.55777	4929000
SRR15445580	PRJNA731152	AMPLICON	SAMN20773205	SRX11745045	SARS-CoV-2/Human/USA/CA-CDC-FG-063083/2021	Illumina NovaSeq 6000	PAIRED	RT-PCR	VIRAL RNA	Severe acute respiratory syndrome coronavirus 2	Homo sapiens	ILLUMINA	2021-08-04	United States	North America	95	249.328	177	0.692238	7455648
SRR15445581	PRJNA731152	AMPLICON	SAMN20773206	SRX11745044	SARS-CoV-2/Human/USA/CA-CDC-FG-063080/2021	Illumina NovaSeq 6000	PAIRED	RT-PCR	VIRAL RNA	Severe acute respiratory syndrome coronavirus 2	Homo sapiens	ILLUMINA	2021-08-04	United States	North America	82	367.877	260	0.787513	11000627
SRR15445583	PRJNA731152	AMPLICON	SAMN20773208	SRX11745042	SARS-CoV-2/Human/USA/CA-CDC-FG-063074/2021	Illumina NovaSeq 6000	PAIRED	RT-PCR	VIRAL RNA	Severe acute respiratory syndrome coronavirus 2	Homo sapiens	ILLUMINA	2021-08-04	United States	North America	89	284.859	199	0.70916	8518152
SRR15445584	PRJNA731152	AMPLICON	SAMN20773209	SRX11745041	SARS-CoV-2/Human/USA/CA-CDC-FG-063072/2021	Illumina NovaSeq 6000	PAIRED	RT-PCR	VIRAL RNA	Severe acute respiratory syndrome coronavirus 2	Homo sapiens	ILLUMINA	2021-08-04	United States	North America	64	2870.46	2312	0.966224	85835437
SRR15445585	PRJNA731152	AMPLICON	SAMN20773210	SRX11745040	SARS-CoV-2/Human/USA/CA-CDC-FG-063071/2021	Illumina NovaSeq 6000	PAIRED	RT-PCR	VIRAL RNA	Severe acute respiratory syndrome coronavirus 2	Homo sapiens	ILLUMINA	2021-08-04	United States	North America	66	1041.97	737	0.92489	31158161
SRR15445587	PRJNA731152	AMPLICON	SAMN20772421	SRX11745038	SARS-CoV-2/Human/USA/CA-CDC-FG-064150/2021	Illumina NovaSeq 6000	PAIRED	RT-PCR	VIRAL RNA	Severe acute respiratory syndrome coronavirus 2	Homo sapiens	ILLUMINA	2021-08-05	United States	North America	48	5730.81	7458	0.965087	171368504
SRR15445589	PRJNA731152	AMPLICON	SAMN20772423	SRX11745036	SARS-CoV-2/Human/USA/CA-CDC-FG-064148/2021	Illumina NovaSeq 6000	PAIRED	RT-PCR	VIRAL RNA	Severe acute respiratory syndrome coronavirus 2	Homo sapiens	ILLUMINA	2021-08-05	United States	North America	26	3351.69	2765	0.635689	100225616
SRR15445590	PRJNA731152	AMPLICON	SAMN20772424	SRX11745035	SARS-CoV-2/Human/USA/CA-CDC-FG-064147/2021	Illumina NovaSeq 6000	PAIRED	RT-PCR	VIRAL RNA	Severe acute respiratory syndrome coronavirus 2	Homo sapiens	ILLUMINA	2021-08-05	United States	North America	17	1684.37	0	0.371902	50367851
SRR15445591	PRJNA731152	AMPLICON	SAMN20772425	SRX11745034	SARS-CoV-2/Human/USA/CA-CDC-FG-064146/2021	Illumina NovaSeq 6000	PAIRED	RT-PCR	VIRAL RNA	Severe acute respiratory syndrome coronavirus 2	Homo sapiens	ILLUMINA	2021-08-05	United States	North America	53	1568.83	1145	0.952714	46912817
SRR15445592	PRJNA731152	AMPLICON	SAMN20772426	SRX11745033	SARS-CoV-2/Human/USA/CA-CDC-FG-064145/2021	Illumina NovaSeq 6000	PAIRED	RT-PCR	VIRAL RNA	Severe acute respiratory syndrome coronavirus 2	Homo sapiens	ILLUMINA	2021-08-05	United States	North America	77	834.882	596	0.892252	24965464
SRR15445593	PRJNA731152	AMPLICON	SAMN20772427	SRX11745032	SARS-CoV-2/Human/USA/CA-CDC-FG-064144/2021	Illumina NovaSeq 6000	PAIRED	RT-PCR	VIRAL RNA	Severe acute respiratory syndrome coronavirus 2	Homo sapiens	ILLUMINA	2021-08-05	United States	North America	44	5489.82	6819	0.965154	164162203
SRR15445594	PRJNA731152	AMPLICON	SAMN20772428	SRX11745031	SARS-CoV-2/Human/USA/CA-CDC-FG-064141/2021	Illumina NovaSeq 6000	PAIRED	RT-PCR	VIRAL RNA	Severe acute respiratory syndrome coronavirus 2	Homo sapiens	ILLUMINA	2021-08-05	United States	North America	53	4137.3	3900	0.97532	123717724
SRR15445595	PRJNA731152	AMPLICON	SAMN20772429	SRX11745030	SARS-CoV-2/Human/USA/CA-CDC-FG-064140/2021	Illumina NovaSeq 6000	PAIRED	RT-PCR	VIRAL RNA	Severe acute respiratory syndrome coronavirus 2	Homo sapiens	ILLUMINA	2021-08-05	United States	North America	72	1148.32	809	0.941377	34338184
SRR15445596	PRJNA731152	AMPLICON	SAMN20772430	SRX11745029	SARS-CoV-2/Human/USA/CA-CDC-FG-064139/2021	Illumina NovaSeq 6000	PAIRED	RT-PCR	VIRAL RNA	Severe acute respiratory syndrome coronavirus 2	Homo sapiens	ILLUMINA	2021-08-05	United States	North America	54	1888.62	1339	0.962245	56475495
SRR15445599	PRJNA731152	AMPLICON	SAMN20772433	SRX11745026	SARS-CoV-2/Human/USA/CA-CDC-FG-064133/2021	Illumina NovaSeq 6000	PAIRED	RT-PCR	VIRAL RNA	Severe acute respiratory syndrome coronavirus 2	Homo sapiens	ILLUMINA	2021-08-05	United States	North America	29	3597.7	3006	0.628934	107582008
SRR15445602	PRJNA731152	AMPLICON	SAMN20772436	SRX11745023	SARS-CoV-2/Human/USA/CA-CDC-FG-064130/2021	Illumina NovaSeq 6000	PAIRED	RT-PCR	VIRAL RNA	Severe acute respiratory syndrome coronavirus 2	Homo sapiens	ILLUMINA	2021-08-05	United States	North America	65	1941.75	1243	0.887637	58064011
SRR15445604	PRJNA731152	AMPLICON	SAMN20772438	SRX11745021	SARS-CoV-2/Human/USA/CA-CDC-FG-064126/2021	Illumina NovaSeq 6000	PAIRED	RT-PCR	VIRAL RNA	Severe acute respiratory syndrome coronavirus 2	Homo sapiens	ILLUMINA	2021-08-05	United States	North America	59	5211.22	5719	0.97726	155831101
SRR15445605	PRJNA731152	AMPLICON	SAMN20772439	SRX11745020	SARS-CoV-2/Human/USA/CA-CDC-FG-064125/2021	Illumina NovaSeq 6000	PAIRED	RT-PCR	VIRAL RNA	Severe acute respiratory syndrome coronavirus 2	Homo sapiens	ILLUMINA	2021-08-05	United States	North America	129	149.368	107	0.521887	4466555
SRR15445606	PRJNA731152	AMPLICON	SAMN20772440	SRX11745019	SARS-CoV-2/Human/USA/CA-CDC-FG-064124/2021	Illumina NovaSeq 6000	PAIRED	RT-PCR	VIRAL RNA	Severe acute respiratory syndrome coronavirus 2	Homo sapiens	ILLUMINA	2021-08-05	United States	North America	51	4131.25	3932	0.987627	123536832
SRR15445608	PRJNA731152	AMPLICON	SAMN20772442	SRX11745017	SARS-CoV-2/Human/USA/CA-CDC-FG-064120/2021	Illumina NovaSeq 6000	PAIRED	RT-PCR	VIRAL RNA	Severe acute respiratory syndrome coronavirus 2	Homo sapiens	ILLUMINA	2021-08-05	United States	North America	70	568.279	377	0.860348	16993250
SRR15445610	PRJNA731152	AMPLICON	SAMN20772444	SRX11745015	SARS-CoV-2/Human/USA/CA-CDC-FG-064118/2021	Illumina NovaSeq 6000	PAIRED	RT-PCR	VIRAL RNA	Severe acute respiratory syndrome coronavirus 2	Homo sapiens	ILLUMINA	2021-08-05	United States	North America	13	1030.49	0	0.263051	30814835
SRR15445611	PRJNA731152	AMPLICON	SAMN20772445	SRX11745014	SARS-CoV-2/Human/USA/CA-CDC-FG-064116/2021	Illumina NovaSeq 6000	PAIRED	RT-PCR	VIRAL RNA	Severe acute respiratory syndrome coronavirus 2	Homo sapiens	ILLUMINA	2021-08-05	United States	North America	5	730.51	0	0.171087	21844451
SRR15445613	PRJNA731152	AMPLICON	SAMN20772447	SRX11745012	SARS-CoV-2/Human/USA/CA-CDC-FG-064114/2021	Illumina NovaSeq 6000	PAIRED	RT-PCR	VIRAL RNA	Severe acute respiratory syndrome coronavirus 2	Homo sapiens	ILLUMINA	2021-08-05	United States	North America	73	705.911	490	0.901314	21108853
SRR15445614	PRJNA731152	AMPLICON	SAMN20772448	SRX11745011	SARS-CoV-2/Human/USA/CA-CDC-FG-064113/2021	Illumina NovaSeq 6000	PAIRED	RT-PCR	VIRAL RNA	Severe acute respiratory syndrome coronavirus 2	Homo sapiens	ILLUMINA	2021-08-05	United States	North America	54	4091.42	3807	0.984216	122345881
SRR15445617	PRJNA731152	AMPLICON	SAMN20772451	SRX11745008	SARS-CoV-2/Human/USA/CA-CDC-FG-064108/2021	Illumina NovaSeq 6000	PAIRED	RT-PCR	VIRAL RNA	Severe acute respiratory syndrome coronavirus 2	Homo sapiens	ILLUMINA	2021-08-05	United States	North America	134	140.868	99	0.494432	4212384
SRR15445618	PRJNA731152	AMPLICON	SAMN20772452	SRX11745007	SARS-CoV-2/Human/USA/CA-CDC-FG-064107/2021	Illumina NovaSeq 6000	PAIRED	RT-PCR	VIRAL RNA	Severe acute respiratory syndrome coronavirus 2	Homo sapiens	ILLUMINA	2021-08-05	United States	North America	56	3800.7	3478	0.981273	113652262
SRR15445620	PRJNA731152	AMPLICON	SAMN20772454	SRX11745005	SARS-CoV-2/Human/USA/CA-CDC-FG-064104/2021	Illumina NovaSeq 6000	PAIRED	RT-PCR	VIRAL RNA	Severe acute respiratory syndrome coronavirus 2	Homo sapiens	ILLUMINA	2021-08-05	United States	North America	51	4061.85	3839	0.982644	121461501
SRR15445622	PRJNA731152	AMPLICON	SAMN20772456	SRX11745003	SARS-CoV-2/Human/USA/CA-CDC-FG-064099/2021	Illumina NovaSeq 6000	PAIRED	RT-PCR	VIRAL RNA	Severe acute respiratory syndrome coronavirus 2	Homo sapiens	ILLUMINA	2021-08-05	United States	North America	51	2196.55	1785	0.977761	65683470
SRR15445623	PRJNA731152	AMPLICON	SAMN20772457	SRX11745002	SARS-CoV-2/Human/USA/CA-CDC-FG-064097/2021	Illumina NovaSeq 6000	PAIRED	RT-PCR	VIRAL RNA	Severe acute respiratory syndrome coronavirus 2	Homo sapiens	ILLUMINA	2021-08-05	United States	North America	52	1397.31	1002	0.952179	41783795
SRR15445624	PRJNA731152	AMPLICON	SAMN20772458	SRX11745001	SARS-CoV-2/Human/USA/CA-CDC-FG-064096/2021	Illumina NovaSeq 6000	PAIRED	RT-PCR	VIRAL RNA	Severe acute respiratory syndrome coronavirus 2	Homo sapiens	ILLUMINA	2021-08-05	United States	North America	75	779.061	525	0.89379	23296259
SRR15445628	PRJNA731152	AMPLICON	SAMN20772462	SRX11744997	SARS-CoV-2/Human/USA/CA-CDC-FG-064087/2021	Illumina NovaSeq 6000	PAIRED	RT-PCR	VIRAL RNA	Severe acute respiratory syndrome coronavirus 2	Homo sapiens	ILLUMINA	2021-08-05	United States	North America	88	272.53	159	0.645721	8149475
SRR15445629	PRJNA731152	AMPLICON	SAMN20772463	SRX11744996	SARS-CoV-2/Human/USA/CA-CDC-FG-064086/2021	Illumina NovaSeq 6000	PAIRED	RT-PCR	VIRAL RNA	Severe acute respiratory syndrome coronavirus 2	Homo sapiens	ILLUMINA	2021-08-05	United States	North America	56	2121.67	1726	0.970137	63444195
SRR15445630	PRJNA731152	AMPLICON	SAMN20772464	SRX11744995	SARS-CoV-2/Human/USA/CA-CDC-FG-064083/2021	Illumina NovaSeq 6000	PAIRED	RT-PCR	VIRAL RNA	Severe acute respiratory syndrome coronavirus 2	Homo sapiens	ILLUMINA	2021-08-05	United States	North America	86	433.296	303	0.818179	12956854
SRR15445631	PRJNA731152	AMPLICON	SAMN20772465	SRX11744994	SARS-CoV-2/Human/USA/CA-CDC-FG-064081/2021	Illumina NovaSeq 6000	PAIRED	RT-PCR	VIRAL RNA	Severe acute respiratory syndrome coronavirus 2	Homo sapiens	ILLUMINA	2021-08-05	United States	North America	72	418.107	295	0.79681	12502652
SRR15445632	PRJNA731152	AMPLICON	SAMN20772466	SRX11744993	SARS-CoV-2/Human/USA/CA-CDC-FG-064078/2021	Illumina NovaSeq 6000	PAIRED	RT-PCR	VIRAL RNA	Severe acute respiratory syndrome coronavirus 2	Homo sapiens	ILLUMINA	2021-08-05	United States	North America	85	417.477	268	0.780022	12483805
SRR15445633	PRJNA731152	AMPLICON	SAMN20772467	SRX11744992	SARS-CoV-2/Human/USA/CA-CDC-FG-064075/2021	Illumina NovaSeq 6000	PAIRED	RT-PCR	VIRAL RNA	Severe acute respiratory syndrome coronavirus 2	Homo sapiens	ILLUMINA	2021-08-05	United States	North America	121	164.84	110	0.535398	4929221
SRR15445634	PRJNA731152	AMPLICON	SAMN20772468	SRX11744991	SARS-CoV-2/Human/USA/CA-CDC-FG-064068/2021	Illumina NovaSeq 6000	PAIRED	RT-PCR	VIRAL RNA	Severe acute respiratory syndrome coronavirus 2	Homo sapiens	ILLUMINA	2021-08-05	United States	North America	51	5847.62	7961	0.923386	174861416
SRR15445635	PRJNA731152	AMPLICON	SAMN20772469	SRX11744990	SARS-CoV-2/Human/USA/CA-CDC-FG-064067/2021	Illumina NovaSeq 6000	PAIRED	RT-PCR	VIRAL RNA	Severe acute respiratory syndrome coronavirus 2	Homo sapiens	ILLUMINA	2021-08-05	United States	North America	44	5755.49	7986	0.898572	172106401
SRR15445637	PRJNA731152	AMPLICON	SAMN20772471	SRX11744988	SARS-CoV-2/Human/USA/CA-CDC-FG-064065/2021	Illumina NovaSeq 6000	PAIRED	RT-PCR	VIRAL RNA	Severe acute respiratory syndrome coronavirus 2	Homo sapiens	ILLUMINA	2021-08-05	United States	North America	55	6001.49	7998	0.909374	179462408
SRR15445638	PRJNA731152	AMPLICON	SAMN20772472	SRX11744987	SARS-CoV-2/Human/USA/CA-CDC-FG-064064/2021	Illumina NovaSeq 6000	PAIRED	RT-PCR	VIRAL RNA	Severe acute respiratory syndrome coronavirus 2	Homo sapiens	ILLUMINA	2021-08-05	United States	North America	53	6068.45	7999	0.942782	181464916
SRR15445639	PRJNA731152	AMPLICON	SAMN20772473	SRX11744986	SARS-CoV-2/Human/USA/CA-CDC-FG-064063/2021	Illumina NovaSeq 6000	PAIRED	RT-PCR	VIRAL RNA	Severe acute respiratory syndrome coronavirus 2	Homo sapiens	ILLUMINA	2021-08-05	United States	North America	61	6101.02	7996	0.943685	182438864
SRR15445642	PRJNA731152	AMPLICON	SAMN20772476	SRX11744983	SARS-CoV-2/Human/USA/CA-CDC-FG-064060/2021	Illumina NovaSeq 6000	PAIRED	RT-PCR	VIRAL RNA	Severe acute respiratory syndrome coronavirus 2	Homo sapiens	ILLUMINA	2021-08-05	United States	North America	35	5460.95	7610	0.876099	163298730
SRR15445643	PRJNA731152	AMPLICON	SAMN20772477	SRX11744982	SARS-CoV-2/Human/USA/CA-CDC-FG-064059/2021	Illumina NovaSeq 6000	PAIRED	RT-PCR	VIRAL RNA	Severe acute respiratory syndrome coronavirus 2	Homo sapiens	ILLUMINA	2021-08-05	United States	North America	51	6083.28	7998	0.94325	181908379
SRR15445644	PRJNA731152	AMPLICON	SAMN20772478	SRX11744981	SARS-CoV-2/Human/USA/CA-CDC-FG-064058/2021	Illumina NovaSeq 6000	PAIRED	RT-PCR	VIRAL RNA	Severe acute respiratory syndrome coronavirus 2	Homo sapiens	ILLUMINA	2021-08-05	United States	North America	51	5913.52	7986	0.925593	176831878
SRR15445645	PRJNA731152	AMPLICON	SAMN20772479	SRX11744980	SARS-CoV-2/Human/USA/CA-CDC-FG-064057/2021	Illumina NovaSeq 6000	PAIRED	RT-PCR	VIRAL RNA	Severe acute respiratory syndrome coronavirus 2	Homo sapiens	ILLUMINA	2021-08-05	United States	North America	50	6062.8	7996	0.947296	181295783
SRR15445646	PRJNA731152	AMPLICON	SAMN20772480	SRX11744979	SARS-CoV-2/Human/USA/CA-CDC-FG-064056/2021	Illumina NovaSeq 6000	PAIRED	RT-PCR	VIRAL RNA	Severe acute respiratory syndrome coronavirus 2	Homo sapiens	ILLUMINA	2021-08-05	United States	North America	46	6059.02	7991	0.950473	181182733
SRR15445647	PRJNA731152	AMPLICON	SAMN20772481	SRX11744978	SARS-CoV-2/Human/USA/CA-CDC-FG-064055/2021	Illumina NovaSeq 6000	PAIRED	RT-PCR	VIRAL RNA	Severe acute respiratory syndrome coronavirus 2	Homo sapiens	ILLUMINA	2021-08-04	United States	North America	53	5968.07	7950	0.957095	178463221
SRR15445651	PRJNA731152	AMPLICON	SAMN20772485	SRX11744974	SARS-CoV-2/Human/USA/CA-CDC-FG-064051/2021	Illumina NovaSeq 6000	PAIRED	RT-PCR	VIRAL RNA	Severe acute respiratory syndrome coronavirus 2	Homo sapiens	ILLUMINA	2021-08-05	United States	North America	40	5675.98	7858	0.908538	169728711
SRR15445652	PRJNA731152	AMPLICON	SAMN20772486	SRX11744973	SARS-CoV-2/Human/USA/CA-CDC-FG-064050/2021	Illumina NovaSeq 6000	PAIRED	RT-PCR	VIRAL RNA	Severe acute respiratory syndrome coronavirus 2	Homo sapiens	ILLUMINA	2021-08-05	United States	North America	52	5842.69	7903	0.960238	174714012
SRR15445653	PRJNA731152	AMPLICON	SAMN20772487	SRX11744972	SARS-CoV-2/Human/USA/CA-CDC-FG-064049/2021	Illumina NovaSeq 6000	PAIRED	RT-PCR	VIRAL RNA	Severe acute respiratory syndrome coronavirus 2	Homo sapiens	ILLUMINA	2021-08-05	United States	North America	50	5989.14	7971	0.95763	179093354
SRR15445654	PRJNA731152	AMPLICON	SAMN20772488	SRX11744971	SARS-CoV-2/Human/USA/CA-CDC-FG-064048/2021	Illumina NovaSeq 6000	PAIRED	RT-PCR	VIRAL RNA	Severe acute respiratory syndrome coronavirus 2	Homo sapiens	ILLUMINA	2021-08-05	United States	North America	45	5780.05	7947	0.912551	172840839
SRR15445655	PRJNA731152	AMPLICON	SAMN20772489	SRX11744970	SARS-CoV-2/Human/USA/CA-CDC-FG-064047/2021	Illumina NovaSeq 6000	PAIRED	RT-PCR	VIRAL RNA	Severe acute respiratory syndrome coronavirus 2	Homo sapiens	ILLUMINA	2021-08-05	United States	North America	51	6058.5	7996	0.946326	181167429
SRR15445657	PRJNA731152	AMPLICON	SAMN20772491	SRX11744968	SARS-CoV-2/Human/USA/CA-CDC-FG-064045/2021	Illumina NovaSeq 6000	PAIRED	RT-PCR	VIRAL RNA	Severe acute respiratory syndrome coronavirus 2	Homo sapiens	ILLUMINA	2021-08-05	United States	North America	35	5138.64	7006	0.835635	153660803
SRR15445658	PRJNA731152	AMPLICON	SAMN20772492	SRX11744967	SARS-CoV-2/Human/USA/CA-CDC-FG-064044/2021	Illumina NovaSeq 6000	PAIRED	RT-PCR	VIRAL RNA	Severe acute respiratory syndrome coronavirus 2	Homo sapiens	ILLUMINA	2021-08-05	United States	North America	53	5903.07	7940	0.95248	176519515
SRR15445659	PRJNA731152	AMPLICON	SAMN20772493	SRX11744966	SARS-CoV-2/Human/USA/CA-CDC-FG-064043/2021	Illumina NovaSeq 6000	PAIRED	RT-PCR	VIRAL RNA	Severe acute respiratory syndrome coronavirus 2	Homo sapiens	ILLUMINA	2021-08-05	United States	North America	51	5956.67	7965	0.951008	178122339
SRR15445660	PRJNA731152	AMPLICON	SAMN20772494	SRX11744965	SARS-CoV-2/Human/USA/CA-CDC-FG-064042/2021	Illumina NovaSeq 6000	PAIRED	RT-PCR	VIRAL RNA	Severe acute respiratory syndrome coronavirus 2	Homo sapiens	ILLUMINA	2021-08-05	United States	North America	34	5168.32	7238	0.838678	154548401
SRR15445661	PRJNA731152	AMPLICON	SAMN20772495	SRX11744964	SARS-CoV-2/Human/USA/CA-CDC-FG-064041/2021	Illumina NovaSeq 6000	PAIRED	RT-PCR	VIRAL RNA	Severe acute respiratory syndrome coronavirus 2	Homo sapiens	ILLUMINA	2021-08-05	United States	North America	55	5936.3	7937	0.957429	177513175
SRR15445662	PRJNA731152	AMPLICON	SAMN20772496	SRX11744963	SARS-CoV-2/Human/USA/CA-CDC-FG-064040/2021	Illumina NovaSeq 6000	PAIRED	RT-PCR	VIRAL RNA	Severe acute respiratory syndrome coronavirus 2	Homo sapiens	ILLUMINA	2021-08-05	United States	North America	49	5879.34	7924	0.951008	175809768
SRR15445663	PRJNA731152	AMPLICON	SAMN20772497	SRX11744962	SARS-CoV-2/Human/USA/CA-CDC-FG-064039/2021	Illumina NovaSeq 6000	PAIRED	RT-PCR	VIRAL RNA	Severe acute respiratory syndrome coronavirus 2	Homo sapiens	ILLUMINA	2021-08-05	United States	North America	33	5325.23	7509	0.851219	159240381
SRR15445664	PRJNA731152	AMPLICON	SAMN20772498	SRX11744961	SARS-CoV-2/Human/USA/CA-CDC-FG-064038/2021	Illumina NovaSeq 6000	PAIRED	RT-PCR	VIRAL RNA	Severe acute respiratory syndrome coronavirus 2	Homo sapiens	ILLUMINA	2021-08-04	United States	North America	44	5827.93	7920	0.954887	174272525
SRR15445665	PRJNA731152	AMPLICON	SAMN20772499	SRX11744960	SARS-CoV-2/Human/USA/CA-CDC-FG-064037/2021	Illumina NovaSeq 6000	PAIRED	RT-PCR	VIRAL RNA	Severe acute respiratory syndrome coronavirus 2	Homo sapiens	ILLUMINA	2021-08-05	United States	North America	57	6014.23	7964	0.952212	179843482
SRR15445667	PRJNA731152	AMPLICON	SAMN20772501	SRX11744958	SARS-CoV-2/Human/USA/CA-CDC-FG-064035/2021	Illumina NovaSeq 6000	PAIRED	RT-PCR	VIRAL RNA	Severe acute respiratory syndrome coronavirus 2	Homo sapiens	ILLUMINA	2021-08-05	United States	North America	54	5926.41	7949	0.961877	177217493
SRR15445668	PRJNA731152	AMPLICON	SAMN20772502	SRX11744957	SARS-CoV-2/Human/USA/CA-CDC-FG-064034/2021	Illumina NovaSeq 6000	PAIRED	RT-PCR	VIRAL RNA	Severe acute respiratory syndrome coronavirus 2	Homo sapiens	ILLUMINA	2021-08-05	United States	North America	38	5464.01	7704	0.867171	163390153
SRR15445670	PRJNA731152	AMPLICON	SAMN20772504	SRX11744955	SARS-CoV-2/Human/USA/CA-CDC-FG-064032/2021	Illumina NovaSeq 6000	PAIRED	RT-PCR	VIRAL RNA	Severe acute respiratory syndrome coronavirus 2	Homo sapiens	ILLUMINA	2021-08-05	United States	North America	29	4878.6	6070	0.79263	145884836
SRR15445671	PRJNA731152	AMPLICON	SAMN20772505	SRX11744954	SARS-CoV-2/Human/USA/CA-CDC-FG-064031/2021	Illumina NovaSeq 6000	PAIRED	RT-PCR	VIRAL RNA	Severe acute respiratory syndrome coronavirus 2	Homo sapiens	ILLUMINA	2021-08-05	United States	North America	33	5193.73	7496	0.825369	155307997
SRR15445672	PRJNA731152	AMPLICON	SAMN20772506	SRX11744953	SARS-CoV-2/Human/USA/CA-CDC-FG-064030/2021	Illumina NovaSeq 6000	PAIRED	RT-PCR	VIRAL RNA	Severe acute respiratory syndrome coronavirus 2	Homo sapiens	ILLUMINA	2021-08-05	United States	North America	51	5884.81	7954	0.948835	175973589
SRR15445673	PRJNA731152	AMPLICON	SAMN20772507	SRX11744952	SARS-CoV-2/Human/USA/CA-CDC-FG-064029/2021	Illumina NovaSeq 6000	PAIRED	RT-PCR	VIRAL RNA	Severe acute respiratory syndrome coronavirus 2	Homo sapiens	ILLUMINA	2021-08-05	United States	North America	54	5967.07	7960	0.950507	178433410
SRR15445674	PRJNA731152	AMPLICON	SAMN20772508	SRX11744951	SARS-CoV-2/Human/USA/CA-CDC-FG-064028/2021	Illumina NovaSeq 6000	PAIRED	RT-PCR	VIRAL RNA	Severe acute respiratory syndrome coronavirus 2	Homo sapiens	ILLUMINA	2021-08-05	United States	North America	54	5992.91	7968	0.9588	179205862
SRR15445675	PRJNA731152	AMPLICON	SAMN20772509	SRX11744950	SARS-CoV-2/Human/USA/CA-CDC-FG-064027/2021	Illumina NovaSeq 6000	PAIRED	RT-PCR	VIRAL RNA	Severe acute respiratory syndrome coronavirus 2	Homo sapiens	ILLUMINA	2021-08-05	United States	North America	46	5964.74	7940	0.955924	178363757
SRR15445676	PRJNA731152	AMPLICON	SAMN20772510	SRX11744949	SARS-CoV-2/Human/USA/CA-CDC-FG-064026/2021	Illumina NovaSeq 6000	PAIRED	RT-PCR	VIRAL RNA	Severe acute respiratory syndrome coronavirus 2	Homo sapiens	ILLUMINA	2021-08-05	United States	North America	38	5036.43	7263	0.813397	150604491
SRR15445677	PRJNA731152	AMPLICON	SAMN20772511	SRX11744948	SARS-CoV-2/Human/USA/CA-CDC-FG-064025/2021	Illumina NovaSeq 6000	PAIRED	RT-PCR	VIRAL RNA	Severe acute respiratory syndrome coronavirus 2	Homo sapiens	ILLUMINA	2021-08-05	United States	North America	48	5958.62	7981	0.949102	178180732
SRR15445678	PRJNA731152	AMPLICON	SAMN20772512	SRX11744947	SARS-CoV-2/Human/USA/CA-CDC-FG-064024/2021	Illumina NovaSeq 6000	PAIRED	RT-PCR	VIRAL RNA	Severe acute respiratory syndrome coronavirus 2	Homo sapiens	ILLUMINA	2021-08-05	United States	North America	36	4756.11	5815	0.788416	142221983
SRR15445679	PRJNA731152	AMPLICON	SAMN20772513	SRX11744946	SARS-CoV-2/Human/USA/CA-CDC-FG-064023/2021	Illumina NovaSeq 6000	PAIRED	RT-PCR	VIRAL RNA	Severe acute respiratory syndrome coronavirus 2	Homo sapiens	ILLUMINA	2021-08-05	United States	North America	50	5943.46	7984	0.952613	177727147
SRR15445681	PRJNA731152	AMPLICON	SAMN20772515	SRX11744944	SARS-CoV-2/Human/USA/CA-CDC-FG-064021/2021	Illumina NovaSeq 6000	PAIRED	RT-PCR	VIRAL RNA	Severe acute respiratory syndrome coronavirus 2	Homo sapiens	ILLUMINA	2021-08-05	United States	North America	53	6146.47	7999	0.942815	183797807
SRR15445683	PRJNA731152	AMPLICON	SAMN20772517	SRX11744942	SARS-CoV-2/Human/USA/CA-CDC-FG-064019/2021	Illumina NovaSeq 6000	PAIRED	RT-PCR	VIRAL RNA	Severe acute respiratory syndrome coronavirus 2	Homo sapiens	ILLUMINA	2021-08-05	United States	North America	33	4942.28	6321	0.811992	147788859
SRR15445685	PRJNA731152	AMPLICON	SAMN20772519	SRX11744940	SARS-CoV-2/Human/USA/CA-CDC-FG-064017/2021	Illumina NovaSeq 6000	PAIRED	RT-PCR	VIRAL RNA	Severe acute respiratory syndrome coronavirus 2	Homo sapiens	ILLUMINA	2021-08-05	United States	North America	51	6015.24	7991	0.948768	179873699
SRR15445686	PRJNA731152	AMPLICON	SAMN20772520	SRX11744939	SARS-CoV-2/Human/USA/CA-CDC-FG-064016/2021	Illumina NovaSeq 6000	PAIRED	RT-PCR	VIRAL RNA	Severe acute respiratory syndrome coronavirus 2	Homo sapiens	ILLUMINA	2021-08-05	United States	North America	50	6010.78	7991	0.954887	179740398
SRR15445687	PRJNA731152	AMPLICON	SAMN20772521	SRX11744938	SARS-CoV-2/Human/USA/CA-CDC-FG-064015/2021	Illumina NovaSeq 6000	PAIRED	RT-PCR	VIRAL RNA	Severe acute respiratory syndrome coronavirus 2	Homo sapiens	ILLUMINA	2021-08-05	United States	North America	26	4038.84	4077	0.673377	120773523
SRR15445688	PRJNA731152	AMPLICON	SAMN20772522	SRX11744937	SARS-CoV-2/Human/USA/CA-CDC-FG-064014/2021	Illumina NovaSeq 6000	PAIRED	RT-PCR	VIRAL RNA	Severe acute respiratory syndrome coronavirus 2	Homo sapiens	ILLUMINA	2021-08-05	United States	North America	51	5952.03	7911	0.953851	177983591
SRR15445691	PRJNA731152	AMPLICON	SAMN20772525	SRX11744934	SARS-CoV-2/Human/USA/CA-CDC-FG-064011/2021	Illumina NovaSeq 6000	PAIRED	RT-PCR	VIRAL RNA	Severe acute respiratory syndrome coronavirus 2	Homo sapiens	ILLUMINA	2021-08-05	United States	North America	25	4024.06	3965	0.677256	120331511
SRR15445694	PRJNA731152	AMPLICON	SAMN20772528	SRX11744931	SARS-CoV-2/Human/USA/CA-CDC-FG-064008/2021	Illumina NovaSeq 6000	PAIRED	RT-PCR	VIRAL RNA	Severe acute respiratory syndrome coronavirus 2	Homo sapiens	ILLUMINA	2021-08-05	United States	North America	54	5792.79	7868	0.955155	173221687
SRR15445695	PRJNA731152	AMPLICON	SAMN20772529	SRX11744930	SARS-CoV-2/Human/USA/CA-CDC-FG-064007/2021	Illumina NovaSeq 6000	PAIRED	RT-PCR	VIRAL RNA	Severe acute respiratory syndrome coronavirus 2	Homo sapiens	ILLUMINA	2021-08-05	United States	North America	47	5825.4	7854	0.954954	174196946
SRR15445696	PRJNA731152	AMPLICON	SAMN20772530	SRX11744929	SARS-CoV-2/Human/USA/CA-CDC-FG-064006/2021	Illumina NovaSeq 6000	PAIRED	RT-PCR	VIRAL RNA	Severe acute respiratory syndrome coronavirus 2	Homo sapiens	ILLUMINA	2021-08-05	United States	North America	50	5908.48	7953	0.956359	176681368
SRR15445697	PRJNA731152	AMPLICON	SAMN20772531	SRX11744928	SARS-CoV-2/Human/USA/CA-CDC-FG-064005/2021	Illumina NovaSeq 6000	PAIRED	RT-PCR	VIRAL RNA	Severe acute respiratory syndrome coronavirus 2	Homo sapiens	ILLUMINA	2021-08-05	United States	North America	9	1278.98	0	0.21951	38245432
SRR15445698	PRJNA731152	AMPLICON	SAMN20772532	SRX11744927	SARS-CoV-2/Human/USA/CA-CDC-FG-064004/2021	Illumina NovaSeq 6000	PAIRED	RT-PCR	VIRAL RNA	Severe acute respiratory syndrome coronavirus 2	Homo sapiens	ILLUMINA	2021-08-05	United States	North America	52	5966.94	7955	0.955188	178429487
SRR15445699	PRJNA731152	AMPLICON	SAMN20772533	SRX11744926	SARS-CoV-2/Human/USA/CA-CDC-FG-064003/2021	Illumina NovaSeq 6000	PAIRED	RT-PCR	VIRAL RNA	Severe acute respiratory syndrome coronavirus 2	Homo sapiens	ILLUMINA	2021-08-05	United States	North America	49	5950.02	7973	0.953717	177923381
SRR15445701	PRJNA731152	AMPLICON	SAMN20772535	SRX11744924	SARS-CoV-2/Human/USA/CA-CDC-FG-064001/2021	Illumina NovaSeq 6000	PAIRED	RT-PCR	VIRAL RNA	Severe acute respiratory syndrome coronavirus 2	Homo sapiens	ILLUMINA	2021-08-05	United States	North America	31	5273.55	7536	0.836404	157694939
SRR15445702	PRJNA731152	AMPLICON	SAMN20772536	SRX11744923	SARS-CoV-2/Human/USA/CA-CDC-FG-064000/2021	Illumina NovaSeq 6000	PAIRED	RT-PCR	VIRAL RNA	Severe acute respiratory syndrome coronavirus 2	Homo sapiens	ILLUMINA	2021-08-05	United States	North America	30	5232.99	7286	0.853393	156482206
SRR15445703	PRJNA731152	AMPLICON	SAMN20772537	SRX11744922	SARS-CoV-2/Human/USA/CA-CDC-FG-063999/2021	Illumina NovaSeq 6000	PAIRED	RT-PCR	VIRAL RNA	Severe acute respiratory syndrome coronavirus 2	Homo sapiens	ILLUMINA	2021-08-05	United States	North America	51	5841.7	7794	0.960606	174684240
SRR15445704	PRJNA731152	AMPLICON	SAMN20772538	SRX11744921	SARS-CoV-2/Human/USA/CA-CDC-FG-063998/2021	Illumina NovaSeq 6000	PAIRED	RT-PCR	VIRAL RNA	Severe acute respiratory syndrome coronavirus 2	Homo sapiens	ILLUMINA	2021-08-05	United States	North America	52	5808.31	7816	0.958533	173685773
SRR15445705	PRJNA731152	AMPLICON	SAMN20772539	SRX11744920	SARS-CoV-2/Human/USA/CA-CDC-FG-063997/2021	Illumina NovaSeq 6000	PAIRED	RT-PCR	VIRAL RNA	Severe acute respiratory syndrome coronavirus 2	Homo sapiens	ILLUMINA	2021-08-05	United States	North America	27	3656.81	3067	0.629469	109349725
SRR15445707	PRJNA731152	AMPLICON	SAMN20772541	SRX11744918	SARS-CoV-2/Human/USA/CA-CDC-FG-063995/2021	Illumina NovaSeq 6000	PAIRED	RT-PCR	VIRAL RNA	Severe acute respiratory syndrome coronavirus 2	Homo sapiens	ILLUMINA	2021-08-05	United States	North America	52	6048.65	7982	0.948901	180872722
SRR15445708	PRJNA731152	AMPLICON	SAMN20772542	SRX11744917	SARS-CoV-2/Human/USA/CA-CDC-FG-063994/2021	Illumina NovaSeq 6000	PAIRED	RT-PCR	VIRAL RNA	Severe acute respiratory syndrome coronavirus 2	Homo sapiens	ILLUMINA	2021-08-05	United States	North America	47	5624.17	7705	0.949269	168179563
SRR15445709	PRJNA731152	AMPLICON	SAMN20772543	SRX11744916	SARS-CoV-2/Human/USA/CA-CDC-FG-063993/2021	Illumina NovaSeq 6000	PAIRED	RT-PCR	VIRAL RNA	Severe acute respiratory syndrome coronavirus 2	Homo sapiens	ILLUMINA	2021-08-05	United States	North America	48	5748.5	7734	0.959402	171897441
SRR15445710	PRJNA731152	AMPLICON	SAMN20772544	SRX11744915	SARS-CoV-2/Human/USA/CA-CDC-FG-063992/2021	Illumina NovaSeq 6000	PAIRED	RT-PCR	VIRAL RNA	Severe acute respiratory syndrome coronavirus 2	Homo sapiens	ILLUMINA	2021-08-05	United States	North America	36	5467.38	7574	0.88262	163490933
SRR15445711	PRJNA731152	AMPLICON	SAMN20772545	SRX11744914	SARS-CoV-2/Human/USA/CA-CDC-FG-063991/2021	Illumina NovaSeq 6000	PAIRED	RT-PCR	VIRAL RNA	Severe acute respiratory syndrome coronavirus 2	Homo sapiens	ILLUMINA	2021-08-05	United States	North America	29	4501.7	4861	0.762332	134614470
SRR15445712	PRJNA731152	AMPLICON	SAMN20772546	SRX11744913	SARS-CoV-2/Human/USA/CA-CDC-FG-063990/2021	Illumina NovaSeq 6000	PAIRED	RT-PCR	VIRAL RNA	Severe acute respiratory syndrome coronavirus 2	Homo sapiens	ILLUMINA	2021-08-05	United States	North America	20	2878.53	1068	0.546032	86076737
SRR15445713	PRJNA731152	AMPLICON	SAMN20772547	SRX11744912	SARS-CoV-2/Human/USA/CA-CDC-FG-063989/2021	Illumina NovaSeq 6000	PAIRED	RT-PCR	VIRAL RNA	Severe acute respiratory syndrome coronavirus 2	Homo sapiens	ILLUMINA	2021-08-05	United States	North America	43	5254.14	7444	0.859345	157114505
SRR15445714	PRJNA731152	AMPLICON	SAMN20772548	SRX11744911	SARS-CoV-2/Human/USA/CA-CDC-FG-063988/2021	Illumina NovaSeq 6000	PAIRED	RT-PCR	VIRAL RNA	Severe acute respiratory syndrome coronavirus 2	Homo sapiens	ILLUMINA	2021-08-05	United States	North America	51	5902.08	7957	0.953048	176489762
SRR15445716	PRJNA731152	AMPLICON	SAMN20772550	SRX11744909	SARS-CoV-2/Human/USA/CA-CDC-FG-063986/2021	Illumina NovaSeq 6000	PAIRED	RT-PCR	VIRAL RNA	Severe acute respiratory syndrome coronavirus 2	Homo sapiens	ILLUMINA	2021-08-05	United States	North America	52	4290.12	4110	0.987894	128287491
SRR15445718	PRJNA731152	AMPLICON	SAMN20772552	SRX11744907	SARS-CoV-2/Human/USA/CA-CDC-FG-063984/2021	Illumina NovaSeq 6000	PAIRED	RT-PCR	VIRAL RNA	Severe acute respiratory syndrome coronavirus 2	Homo sapiens	ILLUMINA	2021-08-05	United States	North America	13	1707.52	0	0.368759	51059844
SRR15445719	PRJNA731152	AMPLICON	SAMN20772553	SRX11744906	SARS-CoV-2/Human/USA/CA-CDC-FG-063982/2021	Illumina NovaSeq 6000	PAIRED	RT-PCR	VIRAL RNA	Severe acute respiratory syndrome coronavirus 2	Homo sapiens	ILLUMINA	2021-08-05	United States	North America	87	303.583	187	0.673678	9078036
SRR15445720	PRJNA731152	AMPLICON	SAMN20772554	SRX11744905	SARS-CoV-2/Human/USA/CA-CDC-FG-063981/2021	Illumina NovaSeq 6000	PAIRED	RT-PCR	VIRAL RNA	Severe acute respiratory syndrome coronavirus 2	Homo sapiens	ILLUMINA	2021-08-05	United States	North America	53	5877.76	7908	0.963415	175762734
SRR15445721	PRJNA731152	AMPLICON	SAMN20772555	SRX11744904	SARS-CoV-2/Human/USA/CA-CDC-FG-063980/2021	Illumina NovaSeq 6000	PAIRED	RT-PCR	VIRAL RNA	Severe acute respiratory syndrome coronavirus 2	Homo sapiens	ILLUMINA	2021-08-05	United States	North America	19	2812.32	635	0.525599	84096851
SRR15445723	PRJNA731152	AMPLICON	SAMN20772557	SRX11744902	SARS-CoV-2/Human/USA/CA-CDC-FG-063978/2021	Illumina NovaSeq 6000	PAIRED	RT-PCR	VIRAL RNA	Severe acute respiratory syndrome coronavirus 2	Homo sapiens	ILLUMINA	2021-08-05	United States	North America	54	5915.29	7922	0.954286	176884965
SRR15445724	PRJNA731152	AMPLICON	SAMN20772558	SRX11744901	SARS-CoV-2/Human/USA/CA-CDC-FG-063977/2021	Illumina NovaSeq 6000	PAIRED	RT-PCR	VIRAL RNA	Severe acute respiratory syndrome coronavirus 2	Homo sapiens	ILLUMINA	2021-08-05	United States	North America	50	5329.27	5916	0.975721	159361242
SRR15445725	PRJNA731152	AMPLICON	SAMN20772559	SRX11744900	SARS-CoV-2/Human/USA/CA-CDC-FG-063976/2021	Illumina NovaSeq 6000	PAIRED	RT-PCR	VIRAL RNA	Severe acute respiratory syndrome coronavirus 2	Homo sapiens	ILLUMINA	2021-08-04	United States	North America	55	2716.92	2230	0.981574	81244009
SRR15445726	PRJNA731152	AMPLICON	SAMN20772560	SRX11744899	SARS-CoV-2/Human/USA/CA-CDC-FG-063975/2021	Illumina NovaSeq 6000	PAIRED	RT-PCR	VIRAL RNA	Severe acute respiratory syndrome coronavirus 2	Homo sapiens	ILLUMINA	2021-08-05	United States	North America	36	4916.05	6840	0.810253	147004745
SRR15445727	PRJNA731152	AMPLICON	SAMN20772561	SRX11744898	SARS-CoV-2/Human/USA/CA-CDC-FG-063974/2021	Illumina NovaSeq 6000	PAIRED	RT-PCR	VIRAL RNA	Severe acute respiratory syndrome coronavirus 2	Homo sapiens	ILLUMINA	2021-08-05	United States	North America	103	249.802	164	0.641809	7469822
SRR15445729	PRJNA731152	AMPLICON	SAMN20772563	SRX11744896	SARS-CoV-2/Human/USA/CA-CDC-FG-063972/2021	Illumina NovaSeq 6000	PAIRED	RT-PCR	VIRAL RNA	Severe acute respiratory syndrome coronavirus 2	Homo sapiens	ILLUMINA	2021-08-05	United States	North America	52	5950.67	7934	0.95248	177942742
SRR15445730	PRJNA731152	AMPLICON	SAMN20772564	SRX11744895	SARS-CoV-2/Human/USA/CA-CDC-FG-063971/2021	Illumina NovaSeq 6000	PAIRED	RT-PCR	VIRAL RNA	Severe acute respiratory syndrome coronavirus 2	Homo sapiens	ILLUMINA	2021-08-05	United States	North America	51	5014.58	5698	0.969836	149950863
SRR15445731	PRJNA731152	AMPLICON	SAMN20772565	SRX11744894	SARS-CoV-2/Human/USA/CA-CDC-FG-063970/2021	Illumina NovaSeq 6000	PAIRED	RT-PCR	VIRAL RNA	Severe acute respiratory syndrome coronavirus 2	Homo sapiens	ILLUMINA	2021-08-05	United States	North America	55	5346.69	5836	0.972912	159882059
SRR15445732	PRJNA731152	AMPLICON	SAMN20772566	SRX11744893	SARS-CoV-2/Human/USA/CA-CDC-FG-063968/2021	Illumina NovaSeq 6000	PAIRED	RT-PCR	VIRAL RNA	Severe acute respiratory syndrome coronavirus 2	Homo sapiens	ILLUMINA	2021-08-05	United States	North America	22	3590.59	2569	0.625121	107369439
SRR15445734	PRJNA731152	AMPLICON	SAMN20772568	SRX11744891	SARS-CoV-2/Human/USA/CA-CDC-FG-063966/2021	Illumina NovaSeq 6000	PAIRED	RT-PCR	VIRAL RNA	Severe acute respiratory syndrome coronavirus 2	Homo sapiens	ILLUMINA	2021-08-05	United States	North America	54	4286.28	4064	0.986389	128172663
SRR15445735	PRJNA731152	AMPLICON	SAMN20772569	SRX11744890	SARS-CoV-2/Human/USA/CA-CDC-FG-063964/2021	Illumina NovaSeq 6000	PAIRED	RT-PCR	VIRAL RNA	Severe acute respiratory syndrome coronavirus 2	Homo sapiens	ILLUMINA	2021-08-05	United States	North America	58	848.491	581	0.920811	25372425
SRR15445737	PRJNA731152	AMPLICON	SAMN20772571	SRX11744888	SARS-CoV-2/Human/USA/CA-CDC-FG-063962/2021	Illumina NovaSeq 6000	PAIRED	RT-PCR	VIRAL RNA	Severe acute respiratory syndrome coronavirus 2	Homo sapiens	ILLUMINA	2021-08-05	United States	North America	50	6049.28	7993	0.948868	180891540
SRR15445741	PRJNA731152	AMPLICON	SAMN20772575	SRX11744884	SARS-CoV-2/Human/USA/CA-CDC-FG-063958/2021	Illumina NovaSeq 6000	PAIRED	RT-PCR	VIRAL RNA	Severe acute respiratory syndrome coronavirus 2	Homo sapiens	ILLUMINA	2021-08-05	United States	North America	66	714.594	493	0.887102	21368507
SRR15445744	PRJNA731152	AMPLICON	SAMN20772578	SRX11744881	SARS-CoV-2/Human/USA/CA-CDC-FG-063954/2021	Illumina NovaSeq 6000	PAIRED	RT-PCR	VIRAL RNA	Severe acute respiratory syndrome coronavirus 2	Homo sapiens	ILLUMINA	2021-08-05	United States	North America	49	4531.89	4421	0.983881	135517205
SRR15445746	PRJNA731152	AMPLICON	SAMN20772580	SRX11744879	SARS-CoV-2/Human/USA/CA-CDC-FG-063952/2021	Illumina NovaSeq 6000	PAIRED	RT-PCR	VIRAL RNA	Severe acute respiratory syndrome coronavirus 2	Homo sapiens	ILLUMINA	2021-08-05	United States	North America	52	2850.53	2429	0.982945	85239410
SRR15445749	PRJNA731152	AMPLICON	SAMN20772583	SRX11744876	SARS-CoV-2/Human/USA/CA-CDC-FG-063947/2021	Illumina NovaSeq 6000	PAIRED	RT-PCR	VIRAL RNA	Severe acute respiratory syndrome coronavirus 2	Homo sapiens	ILLUMINA	2021-08-05	United States	North America	51	5828.93	7820	0.954586	174302501
SRR15445750	PRJNA731152	AMPLICON	SAMN20772584	SRX11744875	SARS-CoV-2/Human/USA/CA-CDC-FG-063946/2021	Illumina NovaSeq 6000	PAIRED	RT-PCR	VIRAL RNA	Severe acute respiratory syndrome coronavirus 2	Homo sapiens	ILLUMINA	2021-08-05	United States	North America	37	4683.7	5342	0.78651	140056731
SRR15445751	PRJNA731152	AMPLICON	SAMN20772585	SRX11744874	SARS-CoV-2/Human/USA/CA-CDC-FG-063945/2021	Illumina NovaSeq 6000	PAIRED	RT-PCR	VIRAL RNA	Severe acute respiratory syndrome coronavirus 2	Homo sapiens	ILLUMINA	2021-08-05	United States	North America	34	5224.11	7616	0.830318	156216703
SRR15445752	PRJNA731152	AMPLICON	SAMN20772586	SRX11744873	SARS-CoV-2/Human/USA/CA-CDC-FG-063944/2021	Illumina NovaSeq 6000	PAIRED	RT-PCR	VIRAL RNA	Severe acute respiratory syndrome coronavirus 2	Homo sapiens	ILLUMINA	2021-08-05	United States	North America	8	1077.79	0	0.270274	32229046
SRR15445753	PRJNA731152	AMPLICON	SAMN20772587	SRX11744872	SARS-CoV-2/Human/USA/CA-CDC-FG-063941/2021	Illumina NovaSeq 6000	PAIRED	RT-PCR	VIRAL RNA	Severe acute respiratory syndrome coronavirus 2	Homo sapiens	ILLUMINA	2021-08-05	United States	North America	60	1353.94	858	0.89894	40486771
SRR15445754	PRJNA731152	AMPLICON	SAMN20772588	SRX11744871	SARS-CoV-2/Human/USA/CA-CDC-FG-063939/2021	Illumina NovaSeq 6000	PAIRED	RT-PCR	VIRAL RNA	Severe acute respiratory syndrome coronavirus 2	Homo sapiens	ILLUMINA	2021-08-05	United States	North America	60	1287.84	924	0.916028	38510390
SRR15445757	PRJNA731152	AMPLICON	SAMN20772591	SRX11744868	SARS-CoV-2/Human/USA/CA-CDC-FG-063935/2021	Illumina NovaSeq 6000	PAIRED	RT-PCR	VIRAL RNA	Severe acute respiratory syndrome coronavirus 2	Homo sapiens	ILLUMINA	2021-08-05	United States	North America	47	5790.37	7673	0.960706	173149479
SRR15445758	PRJNA731152	AMPLICON	SAMN20772592	SRX11744867	SARS-CoV-2/Human/USA/CA-CDC-FG-063934/2021	Illumina NovaSeq 6000	PAIRED	RT-PCR	VIRAL RNA	Severe acute respiratory syndrome coronavirus 2	Homo sapiens	ILLUMINA	2021-08-05	United States	North America	59	997.963	721	0.94539	29842094
SRR15445759	PRJNA731152	AMPLICON	SAMN20772593	SRX11744866	SARS-CoV-2/Human/USA/CA-CDC-FG-063933/2021	Illumina NovaSeq 6000	PAIRED	RT-PCR	VIRAL RNA	Severe acute respiratory syndrome coronavirus 2	Homo sapiens	ILLUMINA	2021-08-05	United States	North America	51	4250.1	4017	0.984851	127090793
SRR15445761	PRJNA731152	AMPLICON	SAMN20772595	SRX11744864	SARS-CoV-2/Human/USA/CA-CDC-FG-063930/2021	Illumina NovaSeq 6000	PAIRED	RT-PCR	VIRAL RNA	Severe acute respiratory syndrome coronavirus 2	Homo sapiens	ILLUMINA	2021-08-05	United States	North America	38	5597.35	7902	0.895696	167377575
SRR15445762	PRJNA731152	AMPLICON	SAMN20772596	SRX11744863	SARS-CoV-2/Human/USA/CA-CDC-FG-063929/2021	Illumina NovaSeq 6000	PAIRED	RT-PCR	VIRAL RNA	Severe acute respiratory syndrome coronavirus 2	Homo sapiens	ILLUMINA	2021-08-05	United States	North America	51	4607.55	4567	0.985219	137779436
SRR15445763	PRJNA731152	AMPLICON	SAMN20772597	SRX11744862	SARS-CoV-2/Human/USA/CA-CDC-FG-063928/2021	Illumina NovaSeq 6000	PAIRED	RT-PCR	VIRAL RNA	Severe acute respiratory syndrome coronavirus 2	Homo sapiens	ILLUMINA	2021-08-05	United States	North America	50	5928.1	7928	0.957329	177268057
SRR15445764	PRJNA731152	AMPLICON	SAMN20772598	SRX11744861	SARS-CoV-2/Human/USA/CA-CDC-FG-063926/2021	Illumina NovaSeq 6000	PAIRED	RT-PCR	VIRAL RNA	Severe acute respiratory syndrome coronavirus 2	Homo sapiens	ILLUMINA	2021-08-05	United States	North America	56	3258.17	2855	0.985955	97429128
SRR15445765	PRJNA731152	AMPLICON	SAMN20772599	SRX11744860	SARS-CoV-2/Human/USA/CA-CDC-FG-063925/2021	Illumina NovaSeq 6000	PAIRED	RT-PCR	VIRAL RNA	Severe acute respiratory syndrome coronavirus 2	Homo sapiens	ILLUMINA	2021-08-05	United States	North America	70	1348.47	945	0.943016	40323205
SRR15445767	PRJNA731152	AMPLICON	SAMN20772601	SRX11744858	SARS-CoV-2/Human/USA/CA-CDC-FG-063923/2021	Illumina NovaSeq 6000	PAIRED	RT-PCR	VIRAL RNA	Severe acute respiratory syndrome coronavirus 2	Homo sapiens	ILLUMINA	2021-08-05	United States	North America	43	4730.5	6016	0.788316	141456160
SRR15445768	PRJNA731152	AMPLICON	SAMN20772602	SRX11744857	SARS-CoV-2/Human/USA/CA-CDC-FG-063922/2021	Illumina NovaSeq 6000	PAIRED	RT-PCR	VIRAL RNA	Severe acute respiratory syndrome coronavirus 2	Homo sapiens	ILLUMINA	2021-08-05	United States	North America	48	5897.85	7910	0.955857	176363380
SRR15445769	PRJNA731152	AMPLICON	SAMN20772603	SRX11744856	SARS-CoV-2/Human/USA/CA-CDC-FG-063920/2021	Illumina NovaSeq 6000	PAIRED	RT-PCR	VIRAL RNA	Severe acute respiratory syndrome coronavirus 2	Homo sapiens	ILLUMINA	2021-08-05	United States	North America	49	3329.24	3020	0.963917	99554325
SRR15445770	PRJNA731152	AMPLICON	SAMN20772604	SRX11744855	SARS-CoV-2/Human/USA/CA-CDC-FG-063919/2021	Illumina NovaSeq 6000	PAIRED	RT-PCR	VIRAL RNA	Severe acute respiratory syndrome coronavirus 2	Homo sapiens	ILLUMINA	2021-08-05	United States	North America	40	5139.89	6808	0.867706	153698094
SRR15445771	PRJNA731152	AMPLICON	SAMN20772605	SRX11744854	SARS-CoV-2/Human/USA/CA-CDC-FG-063918/2021	Illumina NovaSeq 6000	PAIRED	RT-PCR	VIRAL RNA	Severe acute respiratory syndrome coronavirus 2	Homo sapiens	ILLUMINA	2021-08-05	United States	North America	63	2800.43	2184	0.922182	83741280
SRR15445772	PRJNA731152	AMPLICON	SAMN20772606	SRX11744853	SARS-CoV-2/Human/USA/CA-CDC-FG-063917/2021	Illumina NovaSeq 6000	PAIRED	RT-PCR	VIRAL RNA	Severe acute respiratory syndrome coronavirus 2	Homo sapiens	ILLUMINA	2021-08-05	United States	North America	38	5611.08	7954	0.890212	167788085
SRR15445773	PRJNA731152	AMPLICON	SAMN20772607	SRX11744852	SARS-CoV-2/Human/USA/CA-CDC-FG-063915/2021	Illumina NovaSeq 6000	PAIRED	RT-PCR	VIRAL RNA	Severe acute respiratory syndrome coronavirus 2	Homo sapiens	ILLUMINA	2021-08-05	United States	North America	49	5911.54	7882	0.959201	176772825
SRR15445774	PRJNA731152	AMPLICON	SAMN20772608	SRX11744851	SARS-CoV-2/Human/USA/CA-CDC-FG-063914/2021	Illumina NovaSeq 6000	PAIRED	RT-PCR	VIRAL RNA	Severe acute respiratory syndrome coronavirus 2	Homo sapiens	ILLUMINA	2021-08-05	United States	North America	75	715.419	475	0.882453	21393182
SRR15445775	PRJNA731152	AMPLICON	SAMN20772609	SRX11744850	SARS-CoV-2/Human/USA/CA-CDC-FG-063913/2021	Illumina NovaSeq 6000	PAIRED	RT-PCR	VIRAL RNA	Severe acute respiratory syndrome coronavirus 2	Homo sapiens	ILLUMINA	2021-08-05	United States	North America	67	2209.9	1730	0.955724	66082522
SRR15445776	PRJNA731152	AMPLICON	SAMN20772610	SRX11744849	SARS-CoV-2/Human/USA/CA-CDC-FG-063912/2021	Illumina NovaSeq 6000	PAIRED	RT-PCR	VIRAL RNA	Severe acute respiratory syndrome coronavirus 2	Homo sapiens	ILLUMINA	2021-08-05	United States	North America	38	5124.49	7418	0.822259	153237541
SRR15445784	PRJNA731148	AMPLICON	SAMN20773236	SRX11745244	SARS-CoV-2/Human/USA/FL-CDC-ASC210232739/2021	Illumina NovaSeq 6000	PAIRED	RT-PCR	VIRAL RNA	Severe acute respiratory syndrome coronavirus 2	Homo sapiens	ILLUMINA	2021-07-26	United States	North America	56	5582.46	7153	0.94238	166932218
SRR15445785	PRJNA731148	AMPLICON	SAMN20773237	SRX11745243	SARS-CoV-2/Human/USA/FL-CDC-ASC210232738/2021	Illumina NovaSeq 6000	PAIRED	RT-PCR	VIRAL RNA	Severe acute respiratory syndrome coronavirus 2	Homo sapiens	ILLUMINA	2021-07-26	United States	North America	47	7663.1	7946	0.997525	229149534
SRR15445786	PRJNA731148	AMPLICON	SAMN20773238	SRX11745242	SARS-CoV-2/Human/USA/FL-CDC-ASC210232737/2021	Illumina NovaSeq 6000	PAIRED	RT-PCR	VIRAL RNA	Severe acute respiratory syndrome coronavirus 2	Homo sapiens	ILLUMINA	2021-07-26	United States	North America	55	7057.21	7877	0.987493	211031811
SRR15445787	PRJNA731148	AMPLICON	SAMN20773258	SRX11745241	SARS-CoV-2/Human/USA/CA-CDC-ASC210232736/2021	Illumina NovaSeq 6000	PAIRED	RT-PCR	VIRAL RNA	Severe acute respiratory syndrome coronavirus 2	Homo sapiens	ILLUMINA	2021-07-27	United States	North America	48	7597.06	7956	0.997559	227174779
SRR15445788	PRJNA731148	AMPLICON	SAMN20773239	SRX11745240	SARS-CoV-2/Human/USA/FL-CDC-ASC210232735/2021	Illumina NovaSeq 6000	PAIRED	RT-PCR	VIRAL RNA	Severe acute respiratory syndrome coronavirus 2	Homo sapiens	ILLUMINA	2021-07-26	United States	North America	51	7533.3	7951	0.997392	225268218
SRR15445790	PRJNA731148	AMPLICON	SAMN20773218	SRX11745238	SARS-CoV-2/Human/USA/TX-CDC-ASC210232733/2021	Illumina NovaSeq 6000	PAIRED	RT-PCR	VIRAL RNA	Severe acute respiratory syndrome coronavirus 2	Homo sapiens	ILLUMINA	2021-07-27	United States	North America	49	6796.89	7807	0.982343	203247434
SRR15445791	PRJNA731148	AMPLICON	SAMN20773227	SRX11745237	SARS-CoV-2/Human/USA/OR-CDC-ASC210232732/2021	Illumina NovaSeq 6000	PAIRED	RT-PCR	VIRAL RNA	Severe acute respiratory syndrome coronavirus 2	Homo sapiens	ILLUMINA	2021-07-27	United States	North America	50	7279.39	7944	0.997224	217675731
SRR15445795	PRJNA731148	AMPLICON	SAMN20773222	SRX11745233	SARS-CoV-2/Human/USA/TX-CDC-ASC210232728/2021	Illumina NovaSeq 6000	PAIRED	RT-PCR	VIRAL RNA	Severe acute respiratory syndrome coronavirus 2	Homo sapiens	ILLUMINA	2021-07-27	United States	North America	54	6169.69	7590	0.980437	184492178
SRR15445797	PRJNA731148	AMPLICON	SAMN20773270	SRX11745231	SARS-CoV-2/Human/USA/AZ-CDC-ASC210232726/2021	Illumina NovaSeq 6000	PAIRED	RT-PCR	VIRAL RNA	Severe acute respiratory syndrome coronavirus 2	Homo sapiens	ILLUMINA	2021-07-27	United States	North America	53	7409.01	7945	0.995051	221551582
SRR15445800	PRJNA731148	AMPLICON	SAMN20773217	SRX11745228	SARS-CoV-2/Human/USA/UT-CDC-ASC210232722/2021	Illumina NovaSeq 6000	PAIRED	RT-PCR	VIRAL RNA	Severe acute respiratory syndrome coronavirus 2	Homo sapiens	ILLUMINA	2021-07-24	United States	North America	62	6150.38	7766	0.983212	183914730
SRR15445802	PRJNA731148	AMPLICON	SAMN20773259	SRX11745226	SARS-CoV-2/Human/USA/CA-CDC-ASC210203851/2021	Illumina NovaSeq 6000	PAIRED	RT-PCR	VIRAL RNA	Severe acute respiratory syndrome coronavirus 2	Homo sapiens	ILLUMINA	2021-07-30	United States	North America	53	5448.19	5845	0.992977	162917201
SRR15445803	PRJNA731148	AMPLICON	SAMN20773260	SRX11745225	SARS-CoV-2/Human/USA/CA-CDC-ASC210203850/2021	Illumina NovaSeq 6000	PAIRED	RT-PCR	VIRAL RNA	Severe acute respiratory syndrome coronavirus 2	Homo sapiens	ILLUMINA	2021-07-29	United States	North America	50	7324.2	7919	0.995753	219015453
SRR15445804	PRJNA731148	AMPLICON	SAMN20773261	SRX11745224	SARS-CoV-2/Human/USA/CA-CDC-ASC210203849/2021	Illumina NovaSeq 6000	PAIRED	RT-PCR	VIRAL RNA	Severe acute respiratory syndrome coronavirus 2	Homo sapiens	ILLUMINA	2021-07-30	United States	North America	49	7241.62	7903	0.99485	216546069
SRR15445805	PRJNA731148	AMPLICON	SAMN20773262	SRX11745223	SARS-CoV-2/Human/USA/CA-CDC-ASC210203848/2021	Illumina NovaSeq 6000	PAIRED	RT-PCR	VIRAL RNA	Severe acute respiratory syndrome coronavirus 2	Homo sapiens	ILLUMINA	2021-07-30	United States	North America	62	7454.19	7959	0.997325	222902714
SRR15445806	PRJNA731148	AMPLICON	SAMN20773263	SRX11745222	SARS-CoV-2/Human/USA/CA-CDC-ASC210203847/2021	Illumina NovaSeq 6000	PAIRED	RT-PCR	VIRAL RNA	Severe acute respiratory syndrome coronavirus 2	Homo sapiens	ILLUMINA	2021-07-30	United States	North America	53	7172.59	7937	0.987526	214481874
SRR15445807	PRJNA731148	AMPLICON	SAMN20773232	SRX11745221	SARS-CoV-2/Human/USA/NJ-CDC-ASC210203846/2021	Illumina NovaSeq 6000	PAIRED	RT-PCR	VIRAL RNA	Severe acute respiratory syndrome coronavirus 2	Homo sapiens	ILLUMINA	2021-07-29	United States	North America	51	6162.08	7547	0.986389	184264729
SRR15445808	PRJNA731148	AMPLICON	SAMN20773223	SRX11745220	SARS-CoV-2/Human/USA/TX-CDC-ASC210203845/2021	Illumina NovaSeq 6000	PAIRED	RT-PCR	VIRAL RNA	Severe acute respiratory syndrome coronavirus 2	Homo sapiens	ILLUMINA	2021-07-30	United States	North America	96	3770.27	3263	0.91041	112742278
SRR15445809	PRJNA731148	AMPLICON	SAMN20773224	SRX11745219	SARS-CoV-2/Human/USA/TX-CDC-ASC210203844/2021	Illumina NovaSeq 6000	PAIRED	RT-PCR	VIRAL RNA	Severe acute respiratory syndrome coronavirus 2	Homo sapiens	ILLUMINA	2021-07-30	United States	North America	89	5025.01	6329	0.947597	150262844
SRR15445810	PRJNA731148	AMPLICON	SAMN20773242	SRX11745218	SARS-CoV-2/Human/USA/FL-CDC-ASC210203843/2021	Illumina NovaSeq 6000	PAIRED	RT-PCR	VIRAL RNA	Severe acute respiratory syndrome coronavirus 2	Homo sapiens	ILLUMINA	2021-07-30	United States	North America	67	1088.82	508	0.698157	32558843
SRR15445811	PRJNA731148	AMPLICON	SAMN20773243	SRX11745217	SARS-CoV-2/Human/USA/FL-CDC-ASC210203842/2021	Illumina NovaSeq 6000	PAIRED	RT-PCR	VIRAL RNA	Severe acute respiratory syndrome coronavirus 2	Homo sapiens	ILLUMINA	2021-07-30	United States	North America	112	2900.82	1825	0.857339	86743369
SRR15445812	PRJNA731148	AMPLICON	SAMN20773231	SRX11745216	SARS-CoV-2/Human/USA/NY-CDC-ASC210203841/2021	Illumina NovaSeq 6000	PAIRED	RT-PCR	VIRAL RNA	Severe acute respiratory syndrome coronavirus 2	Homo sapiens	ILLUMINA	2021-07-30	United States	North America	77	4566.72	5191	0.930709	136558767
SRR15445813	PRJNA731148	AMPLICON	SAMN20773235	SRX11745215	SARS-CoV-2/Human/USA/MD-CDC-ASC210203840/2021	Illumina NovaSeq 6000	PAIRED	RT-PCR	VIRAL RNA	Severe acute respiratory syndrome coronavirus 2	Homo sapiens	ILLUMINA	2021-07-30	United States	North America	64	2835.75	1326	0.762699	84797399
SRR15445816	PRJNA731148	AMPLICON	SAMN20773265	SRX11745212	SARS-CoV-2/Human/USA/CA-CDC-ASC210203837/2021	Illumina NovaSeq 6000	PAIRED	RT-PCR	VIRAL RNA	Severe acute respiratory syndrome coronavirus 2	Homo sapiens	ILLUMINA	2021-07-30	United States	North America	52	7414.65	7953	0.996857	221720268
SRR15445818	PRJNA731148	AMPLICON	SAMN20773229	SRX11745210	SARS-CoV-2/Human/USA/OK-CDC-ASC210203835/2021	Illumina NovaSeq 6000	PAIRED	RT-PCR	VIRAL RNA	Severe acute respiratory syndrome coronavirus 2	Homo sapiens	ILLUMINA	2021-07-30	United States	North America	50	6491.83	7895	0.975521	194125117
SRR15445820	PRJNA731148	AMPLICON	SAMN20773244	SRX11745208	SARS-CoV-2/Human/USA/FL-CDC-ASC210203833/2021	Illumina NovaSeq 6000	PAIRED	RT-PCR	VIRAL RNA	Severe acute respiratory syndrome coronavirus 2	Homo sapiens	ILLUMINA	2021-07-30	United States	North America	48	3400.62	3007	0.985085	101688675
SRR15445821	PRJNA731148	AMPLICON	SAMN20773245	SRX11745207	SARS-CoV-2/Human/USA/FL-CDC-ASC210203832/2021	Illumina NovaSeq 6000	PAIRED	RT-PCR	VIRAL RNA	Severe acute respiratory syndrome coronavirus 2	Homo sapiens	ILLUMINA	2021-07-30	United States	North America	52	7671.07	7974	0.99699	229388154
SRR15445822	PRJNA731148	AMPLICON	SAMN20773246	SRX11745206	SARS-CoV-2/Human/USA/FL-CDC-ASC210203831/2021	Illumina NovaSeq 6000	PAIRED	RT-PCR	VIRAL RNA	Severe acute respiratory syndrome coronavirus 2	Homo sapiens	ILLUMINA	2021-07-30	United States	North America	49	7505.26	7964	0.997492	224429811
SRR15445823	PRJNA731148	AMPLICON	SAMN20773247	SRX11745205	SARS-CoV-2/Human/USA/FL-CDC-ASC210203830/2021	Illumina NovaSeq 6000	PAIRED	RT-PCR	VIRAL RNA	Severe acute respiratory syndrome coronavirus 2	Homo sapiens	ILLUMINA	2021-07-30	United States	North America	48	7530.45	7957	0.995753	225182969
SRR15445825	PRJNA731148	AMPLICON	SAMN20773249	SRX11745203	SARS-CoV-2/Human/USA/FL-CDC-ASC210203826/2021	Illumina NovaSeq 6000	PAIRED	RT-PCR	VIRAL RNA	Severe acute respiratory syndrome coronavirus 2	Homo sapiens	ILLUMINA	2021-07-30	United States	North America	53	6909.24	7942	0.98756	206606923
SRR15445827	PRJNA731148	AMPLICON	SAMN20773251	SRX11745201	SARS-CoV-2/Human/USA/FL-CDC-ASC210203824/2021	Illumina NovaSeq 6000	PAIRED	RT-PCR	VIRAL RNA	Severe acute respiratory syndrome coronavirus 2	Homo sapiens	ILLUMINA	2021-07-30	United States	North America	81	3308.78	2729	0.787379	98942406
SRR15445828	PRJNA731148	AMPLICON	SAMN20773225	SRX11745200	SARS-CoV-2/Human/USA/TN-CDC-ASC210203823/2021	Illumina NovaSeq 6000	PAIRED	RT-PCR	VIRAL RNA	Severe acute respiratory syndrome coronavirus 2	Homo sapiens	ILLUMINA	2021-07-31	United States	North America	51	7239.82	7959	0.996923	216492241
SRR15445829	PRJNA731148	AMPLICON	SAMN20773252	SRX11745199	SARS-CoV-2/Human/USA/FL-CDC-ASC210203822/2021	Illumina NovaSeq 6000	PAIRED	RT-PCR	VIRAL RNA	Severe acute respiratory syndrome coronavirus 2	Homo sapiens	ILLUMINA	2021-07-31	United States	North America	84	7459.41	7961	0.998294	223058739
SRR15445831	PRJNA731148	AMPLICON	SAMN20773268	SRX11745197	SARS-CoV-2/Human/USA/CA-CDC-ASC210158027/2021	Illumina NovaSeq 6000	PAIRED	RT-PCR	VIRAL RNA	Severe acute respiratory syndrome coronavirus 2	Homo sapiens	ILLUMINA	2021-07-16	United States	North America	49	6037.19	7065	0.997458	180530207
SRR15445832	PRJNA731148	AMPLICON	SAMN20773269	SRX11745196	SARS-CoV-2/Human/USA/CA-CDC-ASC210158026/2021	Illumina NovaSeq 6000	PAIRED	RT-PCR	VIRAL RNA	Severe acute respiratory syndrome coronavirus 2	Homo sapiens	ILLUMINA	2021-07-16	United States	North America	49	7368.78	7925	0.998662	220348610
SRR15445834	PRJNA731148	AMPLICON	SAMN20773226	SRX11745194	SARS-CoV-2/Human/USA/PA-CDC-ASC210158018/2021	Illumina NovaSeq 6000	PAIRED	RT-PCR	VIRAL RNA	Severe acute respiratory syndrome coronavirus 2	Homo sapiens	ILLUMINA	2021-07-16	United States	North America	40	7285.29	7927	0.997592	217852046
SRR15445835	PRJNA731148	AMPLICON	SAMN20773254	SRX11745193	SARS-CoV-2/Human/USA/FL-CDC-ASC210158017/2021	Illumina NovaSeq 6000	PAIRED	RT-PCR	VIRAL RNA	Severe acute respiratory syndrome coronavirus 2	Homo sapiens	ILLUMINA	2021-07-16	United States	North America	64	2283.53	1185	0.840819	68284398
SRR15445836	PRJNA731148	AMPLICON	SAMN20773255	SRX11745192	SARS-CoV-2/Human/USA/FL-CDC-ASC210158016/2021	Illumina NovaSeq 6000	PAIRED	RT-PCR	VIRAL RNA	Severe acute respiratory syndrome coronavirus 2	Homo sapiens	ILLUMINA	2021-07-16	United States	North America	53	5745.24	7443	0.949838	171799941
SRR15462602	PRJNA715749	AMPLICON	SAMN20793327	SRX11761954	USA/VT-CDCBI-CRSP_F5ASPYA6QQQ5CDDD/2021	Illumina NovaSeq 6000	PAIRED	PCR	VIRAL RNA	Severe acute respiratory syndrome coronavirus 2	Homo sapiens	ILLUMINA	2021-08-07	United States	North America	47	1997.28	871	0.721667	59724726
SRR15462603	PRJNA715749	AMPLICON	SAMN20793328	SRX11761953	USA/VT-CDCBI-CRSP_ENPFNAYH4FYDNIYG/2021	Illumina NovaSeq 6000	PAIRED	PCR	VIRAL RNA	Severe acute respiratory syndrome coronavirus 2	Homo sapiens	ILLUMINA	2021-08-07	United States	North America	56	4936.62	5228	0.950574	147619626
SRR15462604	PRJNA715749	AMPLICON	SAMN20793329	SRX11761952	USA/VT-CDCBI-CRSP_E5GE3HG327VMW43Y/2021	Illumina NovaSeq 6000	PAIRED	PCR	VIRAL RNA	Severe acute respiratory syndrome coronavirus 2	Homo sapiens	ILLUMINA	2021-08-08	United States	North America	53	3461.89	3181	0.965555	103521007
SRR15462606	PRJNA715749	AMPLICON	SAMN20793331	SRX11761950	USA/VT-CDCBI-CRSP_DKSQIR4266POBC7W/2021	Illumina NovaSeq 6000	PAIRED	PCR	VIRAL RNA	Severe acute respiratory syndrome coronavirus 2	Homo sapiens	ILLUMINA	2021-08-06	United States	North America	54	4411.21	4216	0.975822	131908408
SRR15462607	PRJNA715749	AMPLICON	SAMN20793332	SRX11761949	USA/VT-CDCBI-CRSP_DHJR6CYS6JHNNFS3/2021	Illumina NovaSeq 6000	PAIRED	PCR	VIRAL RNA	Severe acute respiratory syndrome coronavirus 2	Homo sapiens	ILLUMINA	2021-08-08	United States	North America	51	4948.66	5153	0.962512	147979844
SRR15462608	PRJNA715749	AMPLICON	SAMN20793333	SRX11761948	USA/VT-CDCBI-CRSP_D4JGT676O4D32BDG/2021	Illumina NovaSeq 6000	PAIRED	PCR	VIRAL RNA	Severe acute respiratory syndrome coronavirus 2	Homo sapiens	ILLUMINA	2021-08-06	United States	North America	8	138.496	0	0.055981	4141439
SRR15462611	PRJNA715749	AMPLICON	SAMN20793336	SRX11761945	USA/VT-CDCBI-CRSP_AUR4GTIC2ZMQ3ZLV/2021	Illumina NovaSeq 6000	PAIRED	PCR	VIRAL RNA	Severe acute respiratory syndrome coronavirus 2	Homo sapiens	ILLUMINA	2021-08-07	United States	North America	56	3701.26	3541	0.96482	110678643
SRR15462613	PRJNA715749	AMPLICON	SAMN20793338	SRX11761943	USA/VT-CDCBI-CRSP_6HCIXNT5M4PVX4HB/2021	Illumina NovaSeq 6000	PAIRED	PCR	VIRAL RNA	Severe acute respiratory syndrome coronavirus 2	Homo sapiens	ILLUMINA	2021-08-07	United States	North America	50	4033.65	3938	0.96385	120618218
SRR15462614	PRJNA715749	AMPLICON	SAMN20793339	SRX11761942	USA/VT-CDCBI-CRSP_6EZ37X3S7QLNKLR7/2021	Illumina NovaSeq 6000	PAIRED	PCR	VIRAL RNA	Severe acute respiratory syndrome coronavirus 2	Homo sapiens	ILLUMINA	2021-08-07	United States	North America	44	1173.4	176	0.51958	35088066
SRR15462616	PRJNA715749	AMPLICON	SAMN20793341	SRX11761940	USA/VT-CDCBI-CRSP_3CTFY2BDPLXVTZOU/2021	Illumina NovaSeq 6000	PAIRED	PCR	VIRAL RNA	Severe acute respiratory syndrome coronavirus 2	Homo sapiens	ILLUMINA	2021-08-07	United States	North America	5	32.3281	0	0.0343109	966707
SRR15462619	PRJNA715749	AMPLICON	SAMN20793344	SRX11761937	USA/VT-CDCBI-CRSP_2GSECIF7JTQK4RCF/2021	Illumina NovaSeq 6000	PAIRED	PCR	VIRAL RNA	Severe acute respiratory syndrome coronavirus 2	Homo sapiens	ILLUMINA	2021-08-08	United States	North America	0	9.06618	0	0.00117045	271106
SRR15462622	PRJNA715749	AMPLICON	SAMN20793347	SRX11761934	USA/NY-CDCBI-CRSP_XSCU4LTLHDPVXEN7/2021	Illumina NovaSeq 6000	PAIRED	PCR	VIRAL RNA	Severe acute respiratory syndrome coronavirus 2	Homo sapiens	ILLUMINA	2021-08-08	United States	North America	48	4638.89	4629	0.972344	138716847
SRR15462625	PRJNA715749	AMPLICON	SAMN20793350	SRX11761931	USA/NH-CDCBI-CRSP_PNV3ULFKBLOH7AVD/2021	Illumina NovaSeq 6000	PAIRED	PCR	VIRAL RNA	Severe acute respiratory syndrome coronavirus 2	Homo sapiens	ILLUMINA	2021-08-09	United States	North America	51	3383.98	2960	0.96716	101191173
SRR15462632	PRJNA715749	AMPLICON	SAMN20793909	SRX11761924	USA/MA-CDCBI-CRSP_A4TSUABB6NFRLNZF/2021	Illumina NovaSeq 6000	PAIRED	PCR	VIRAL RNA	Severe acute respiratory syndrome coronavirus 2	Homo sapiens	ILLUMINA	2021-08-09	United States	North America	57	5490.84	5842	0.976022	164192626
SRR15462636	PRJNA715749	AMPLICON	SAMN20793913	SRX11761920	USA/MA-CDCBI-CRSP_A2MJLPUF6GBYN2L4/2021	Illumina NovaSeq 6000	PAIRED	PCR	VIRAL RNA	Severe acute respiratory syndrome coronavirus 2	Homo sapiens	ILLUMINA	2021-08-09	United States	North America	51	4936.2	4799	0.981306	147607229
SRR15462639	PRJNA715749	AMPLICON	SAMN20793916	SRX11761917	USA/MA-CDCBI-CRSP_7WOGSQHSAYXTKYOE/2021	Illumina NovaSeq 6000	PAIRED	PCR	VIRAL RNA	Severe acute respiratory syndrome coronavirus 2	Homo sapiens	ILLUMINA	2021-08-09	United States	North America	76	4912.36	5474	0.960238	146894447
SRR15462641	PRJNA715749	AMPLICON	SAMN20793918	SRX11761915	USA/MA-CDCBI-CRSP_7U4BAJJODGE64YUP/2021	Illumina NovaSeq 6000	PAIRED	PCR	VIRAL RNA	Severe acute respiratory syndrome coronavirus 2	Homo sapiens	ILLUMINA	2021-08-08	United States	North America	50	4771.93	5277	0.934655	142694878
SRR15462650	PRJNA715749	AMPLICON	SAMN20793351	SRX11761906	USA/NH-CDCBI-CRSP_NTQV7GDUVYDX6TZJ/2021	Illumina NovaSeq 6000	PAIRED	PCR	VIRAL RNA	Severe acute respiratory syndrome coronavirus 2	Homo sapiens	ILLUMINA	2021-08-09	United States	North America	58	4003.68	3655	0.981206	119721992
SRR15462654	PRJNA715749	AMPLICON	SAMN20793355	SRX11761902	USA/NH-CDCBI-CRSP_GQ5XOJEFJ5ZSEHTT/2021	Illumina NovaSeq 6000	PAIRED	PCR	VIRAL RNA	Severe acute respiratory syndrome coronavirus 2	Homo sapiens	ILLUMINA	2021-08-07	United States	North America	63	3594.27	3352	0.95579	107479549
SRR15462655	PRJNA715749	AMPLICON	SAMN20793356	SRX11761901	USA/NH-CDCBI-CRSP_FWTBKTDHRAUB7P5Y/2021	Illumina NovaSeq 6000	PAIRED	PCR	VIRAL RNA	Severe acute respiratory syndrome coronavirus 2	Homo sapiens	ILLUMINA	2021-08-09	United States	North America	1	13.9964	0	0.012875	418535
SRR15462657	PRJNA715749	AMPLICON	SAMN20793358	SRX11761899	USA/NH-CDCBI-CRSP_3DYWBAKJS65Y4DNI/2021	Illumina NovaSeq 6000	PAIRED	PCR	VIRAL RNA	Severe acute respiratory syndrome coronavirus 2	Homo sapiens	ILLUMINA	2021-08-09	United States	North America	24	219.776	0	0.125506	6571951
SRR15462658	PRJNA715749	AMPLICON	SAMN20793359	SRX11761898	USA/ME-CDCBI-CRSP_Z6TG2G2MIOGX2OAK/2021	Illumina NovaSeq 6000	PAIRED	PCR	VIRAL RNA	Severe acute respiratory syndrome coronavirus 2	Homo sapiens	ILLUMINA	2021-08-09	United States	North America	29	530.519	0	0.234157	15864095
SRR15462662	PRJNA715749	AMPLICON	SAMN20793363	SRX11761894	USA/ME-CDCBI-CRSP_DL3EVIP4FJGSFWKW/2021	Illumina NovaSeq 6000	PAIRED	PCR	VIRAL RNA	Severe acute respiratory syndrome coronavirus 2	Homo sapiens	ILLUMINA	2021-08-08	United States	North America	57	3872.56	3525	0.957964	115801148
SRR15462666	PRJNA715749	AMPLICON	SAMN20793367	SRX11761890	USA/MA-CDCBI-CRSP_ZVZGO6CS43MWZVNX/2021	Illumina NovaSeq 6000	PAIRED	PCR	VIRAL RNA	Severe acute respiratory syndrome coronavirus 2	Homo sapiens	ILLUMINA	2021-08-09	United States	North America	54	5151.05	5160	0.978731	154031764
SRR15462667	PRJNA715749	AMPLICON	SAMN20793368	SRX11761889	USA/MA-CDCBI-CRSP_ZVCJBW72YMATMETQ/2021	Illumina NovaSeq 6000	PAIRED	PCR	VIRAL RNA	Severe acute respiratory syndrome coronavirus 2	Homo sapiens	ILLUMINA	2021-08-08	United States	North America	52	4321.98	4344	0.963315	129240288
SRR15462674	PRJNA715749	AMPLICON	SAMN20793927	SRX11761882	USA/MA-CDCBI-CRSP_7GJTZ3QWQUXF2IQC/2021	Illumina NovaSeq 6000	PAIRED	PCR	VIRAL RNA	Severe acute respiratory syndrome coronavirus 2	Homo sapiens	ILLUMINA	2021-08-07	United States	North America	68	3176.31	2410	0.886399	94981094
SRR15462675	PRJNA715749	AMPLICON	SAMN20793928	SRX11761881	USA/MA-CDCBI-CRSP_7GFOA4KR5W22YKMH/2021	Illumina NovaSeq 6000	PAIRED	PCR	VIRAL RNA	Severe acute respiratory syndrome coronavirus 2	Homo sapiens	ILLUMINA	2021-08-09	United States	North America	46	5058.73	5125	0.970906	151271176
SRR15462676	PRJNA715749	AMPLICON	SAMN20793929	SRX11761880	USA/MA-CDCBI-CRSP_7G3PCDXBPKZ4PLC2/2021	Illumina NovaSeq 6000	PAIRED	PCR	VIRAL RNA	Severe acute respiratory syndrome coronavirus 2	Homo sapiens	ILLUMINA	2021-08-09	United States	North America	51	3832.54	3496	0.969568	114604442
SRR15462679	PRJNA715749	AMPLICON	SAMN20793932	SRX11761877	USA/MA-CDCBI-CRSP_7626LWNKX772ROMW/2021	Illumina NovaSeq 6000	PAIRED	PCR	VIRAL RNA	Severe acute respiratory syndrome coronavirus 2	Homo sapiens	ILLUMINA	2021-08-09	United States	North America	1	13.0275	0	0.0120724	389562
SRR15462686	PRJNA715749	AMPLICON	SAMN20793939	SRX11761870	USA/MA-CDCBI-CRSP_6YU3SYRHB7PQKAHC/2021	Illumina NovaSeq 6000	PAIRED	PCR	VIRAL RNA	Severe acute respiratory syndrome coronavirus 2	Homo sapiens	ILLUMINA	2021-08-09	United States	North America	54	3577.43	3343	0.958934	106975951
SRR15462688	PRJNA715749	AMPLICON	SAMN20793941	SRX11761868	USA/MA-CDCBI-CRSP_6UZFETOYP6UWKUGJ/2021	Illumina NovaSeq 6000	PAIRED	PCR	VIRAL RNA	Severe acute respiratory syndrome coronavirus 2	Homo sapiens	ILLUMINA	2021-08-07	United States	North America	60	4427.63	4385	0.965957	132399301
SRR15462690	PRJNA715749	AMPLICON	SAMN20793943	SRX11761866	USA/MA-CDCBI-CRSP_6RXMIOLKG4ZUW6WF/2021	Illumina NovaSeq 6000	PAIRED	PCR	VIRAL RNA	Severe acute respiratory syndrome coronavirus 2	Homo sapiens	ILLUMINA	2021-08-09	United States	North America	51	4215.79	3956	0.979668	126064900
SRR15462691	PRJNA715749	AMPLICON	SAMN20793944	SRX11761865	USA/MA-CDCBI-CRSP_6RS442PIRBTUJV2C/2021	Illumina NovaSeq 6000	PAIRED	PCR	VIRAL RNA	Severe acute respiratory syndrome coronavirus 2	Homo sapiens	ILLUMINA	2021-08-09	United States	North America	53	3922.01	3608	0.974284	117279896
SRR15462693	PRJNA715749	AMPLICON	SAMN20793946	SRX11761863	USA/MA-CDCBI-CRSP_6NVAWZC53DCFGJH2/2021	Illumina NovaSeq 6000	PAIRED	PCR	VIRAL RNA	Severe acute respiratory syndrome coronavirus 2	Homo sapiens	ILLUMINA	2021-08-07	United States	North America	29	525.225	0	0.218507	15705802
SRR15462694	PRJNA715749	AMPLICON	SAMN20793947	SRX11761862	USA/MA-CDCBI-CRSP_6M3AUWF2FK3VK2D6/2021	Illumina NovaSeq 6000	PAIRED	PCR	VIRAL RNA	Severe acute respiratory syndrome coronavirus 2	Homo sapiens	ILLUMINA	2021-08-09	United States	North America	73	4401.1	4430	0.963917	131606180
SRR15462695	PRJNA715749	AMPLICON	SAMN20793948	SRX11761861	USA/MA-CDCBI-CRSP_6LJKPRKTBNUEAZ65/2021	Illumina NovaSeq 6000	PAIRED	PCR	VIRAL RNA	Severe acute respiratory syndrome coronavirus 2	Homo sapiens	ILLUMINA	2021-08-08	United States	North America	56	4217.83	4176	0.958365	126125641
SRR15462701	PRJNA715749	AMPLICON	SAMN20793378	SRX11761855	USA/MA-CDCBI-CRSP_ZHVGZHBRBNHFWUEA/2021	Illumina NovaSeq 6000	PAIRED	PCR	VIRAL RNA	Severe acute respiratory syndrome coronavirus 2	Homo sapiens	ILLUMINA	2021-08-09	United States	North America	56	4893.07	5316	0.964686	146317492
SRR15462705	PRJNA715749	AMPLICON	SAMN20793382	SRX11761851	USA/MA-CDCBI-CRSP_ZB66GFMS76AT4EWM/2021	Illumina NovaSeq 6000	PAIRED	PCR	VIRAL RNA	Severe acute respiratory syndrome coronavirus 2	Homo sapiens	ILLUMINA	2021-08-07	United States	North America	57	2908.19	2676	0.95579	86963536
SRR15462706	PRJNA715749	AMPLICON	SAMN20793383	SRX11761850	USA/MA-CDCBI-CRSP_ZALXBJ34NJX4CRWN/2021	Illumina NovaSeq 6000	PAIRED	PCR	VIRAL RNA	Severe acute respiratory syndrome coronavirus 2	Homo sapiens	ILLUMINA	2021-08-06	United States	North America	60	4994.02	5236	0.95064	149336211
SRR15462707	PRJNA715749	AMPLICON	SAMN20793384	SRX11761849	USA/MA-CDCBI-CRSP_Z7X5YUBHEAG7PLHX/2021	Illumina NovaSeq 6000	PAIRED	PCR	VIRAL RNA	Severe acute respiratory syndrome coronavirus 2	Homo sapiens	ILLUMINA	2021-08-09	United States	North America	10	104.251	0	0.0864796	3117428
SRR15462709	PRJNA715749	AMPLICON	SAMN20793386	SRX11761847	USA/MA-CDCBI-CRSP_Z2G4CCIK7ER26UGO/2021	Illumina NovaSeq 6000	PAIRED	PCR	VIRAL RNA	Severe acute respiratory syndrome coronavirus 2	Homo sapiens	ILLUMINA	2021-08-07	United States	North America	20	641.241	0	0.225663	19175027
SRR15462711	PRJNA715749	AMPLICON	SAMN20793388	SRX11761845	USA/MA-CDCBI-CRSP_YWBOIIICSKWLYL77/2021	Illumina NovaSeq 6000	PAIRED	PCR	VIRAL RNA	Severe acute respiratory syndrome coronavirus 2	Homo sapiens	ILLUMINA	2021-08-06	United States	North America	46	3778.45	3465	0.957964	112987106
SRR15462720	PRJNA715749	AMPLICON	SAMN20793397	SRX11761836	USA/MA-CDCBI-CRSP_YIVZESCC323FI7IR/2021	Illumina NovaSeq 6000	PAIRED	PCR	VIRAL RNA	Severe acute respiratory syndrome coronavirus 2	Homo sapiens	ILLUMINA	2021-08-07	United States	North America	0	3.01759	0	0.00117045	90235
SRR15462722	PRJNA715749	AMPLICON	SAMN20793951	SRX11761834	USA/MA-CDCBI-CRSP_6AJI5CGVSM62UMVS/2021	Illumina NovaSeq 6000	PAIRED	PCR	VIRAL RNA	Severe acute respiratory syndrome coronavirus 2	Homo sapiens	ILLUMINA	2021-08-09	United States	North America	54	4138.98	3845	0.97833	123768035
SRR15462725	PRJNA715749	AMPLICON	SAMN20793954	SRX11761831	USA/MA-CDCBI-CRSP_66EHHL3LNRRGJ5NW/2021	Illumina NovaSeq 6000	PAIRED	PCR	VIRAL RNA	Severe acute respiratory syndrome coronavirus 2	Homo sapiens	ILLUMINA	2021-08-06	United States	North America	58	4876.71	4918	0.969769	145828346
SRR15462729	PRJNA715749	AMPLICON	SAMN20793958	SRX11761827	USA/MA-CDCBI-CRSP_63NKWUCMI7F7L2RA/2021	Illumina NovaSeq 6000	PAIRED	PCR	VIRAL RNA	Severe acute respiratory syndrome coronavirus 2	Homo sapiens	ILLUMINA	2021-08-06	United States	North America	58	1578.82	674	0.630873	47211546
SRR15462737	PRJNA715749	AMPLICON	SAMN20793966	SRX11761819	USA/MA-CDCBI-CRSP_5TYMPNDF3377KSGV/2021	Illumina NovaSeq 6000	PAIRED	PCR	VIRAL RNA	Severe acute respiratory syndrome coronavirus 2	Homo sapiens	ILLUMINA	2021-08-09	United States	North America	75	2751.2	2092	0.823396	82269272
SRR15462739	PRJNA715749	AMPLICON	SAMN20793968	SRX11761817	USA/MA-CDCBI-CRSP_5QYTET3FED7ZCH5X/2021	Illumina NovaSeq 6000	PAIRED	PCR	VIRAL RNA	Severe acute respiratory syndrome coronavirus 2	Homo sapiens	ILLUMINA	2021-08-08	United States	North America	60	3559.77	3229	0.965656	106447656
SRR15462749	PRJNA715749	AMPLICON	SAMN20793978	SRX11761807	USA/MA-CDCBI-CRSP_55EJCVANDASHNPCO/2021	Illumina NovaSeq 6000	PAIRED	PCR	VIRAL RNA	Severe acute respiratory syndrome coronavirus 2	Homo sapiens	ILLUMINA	2021-08-09	United States	North America	66	4778.71	5426	0.952881	142897900
SRR15462750	PRJNA715749	AMPLICON	SAMN20793979	SRX11761806	USA/MA-CDCBI-CRSP_54DBVYTP3L6GWEJP/2021	Illumina NovaSeq 6000	PAIRED	PCR	VIRAL RNA	Severe acute respiratory syndrome coronavirus 2	Homo sapiens	ILLUMINA	2021-08-08	United States	North America	20	597.606	0	0.227101	17870212
SRR15462751	PRJNA715749	AMPLICON	SAMN20793980	SRX11761805	USA/MA-CDCBI-CRSP_53U2466C5OMBBOQJ/2021	Illumina NovaSeq 6000	PAIRED	PCR	VIRAL RNA	Severe acute respiratory syndrome coronavirus 2	Homo sapiens	ILLUMINA	2021-08-08	United States	North America	50	3849.39	3633	0.965522	115108352
SRR15462753	PRJNA715749	AMPLICON	SAMN20793982	SRX11761803	USA/MA-CDCBI-CRSP_4XEKUXKRR6TWCTEA/2021	Illumina NovaSeq 6000	PAIRED	PCR	VIRAL RNA	Severe acute respiratory syndrome coronavirus 2	Homo sapiens	ILLUMINA	2021-08-06	United States	North America	50	4588.67	4487	0.968364	137214970
SRR15462754	PRJNA715749	AMPLICON	SAMN20793983	SRX11761802	USA/MA-CDCBI-CRSP_4WIZG35BJLGQSH6U/2021	Illumina NovaSeq 6000	PAIRED	PCR	VIRAL RNA	Severe acute respiratory syndrome coronavirus 2	Homo sapiens	ILLUMINA	2021-08-07	United States	North America	3	20.4184	0	0.0242785	610572
SRR15462759	PRJNA715749	AMPLICON	SAMN20793988	SRX11761797	USA/MA-CDCBI-CRSP_4KZMGNIHR77P6LT5/2021	Illumina NovaSeq 6000	PAIRED	PCR	VIRAL RNA	Severe acute respiratory syndrome coronavirus 2	Homo sapiens	ILLUMINA	2021-08-09	United States	North America	54	5099.64	5244	0.979734	152494438
SRR15462761	PRJNA715749	AMPLICON	SAMN20793990	SRX11761795	USA/MA-CDCBI-CRSP_4JLGY4NONNILABHQ/2021	Illumina NovaSeq 6000	PAIRED	PCR	VIRAL RNA	Severe acute respiratory syndrome coronavirus 2	Homo sapiens	ILLUMINA	2021-08-09	United States	North America	77	3164.09	2699	0.90516	94615842
SRR15462763	PRJNA715749	AMPLICON	SAMN20793992	SRX11761793	USA/MA-CDCBI-CRSP_4FGVGOZCECSULVGQ/2021	Illumina NovaSeq 6000	PAIRED	PCR	VIRAL RNA	Severe acute respiratory syndrome coronavirus 2	Homo sapiens	ILLUMINA	2021-08-08	United States	North America	55	4334.6	4037	0.963683	129617439
SRR15462766	PRJNA715749	AMPLICON	SAMN20793995	SRX11761790	USA/MA-CDCBI-CRSP_4ASV7WFWVD6WZKMA/2021	Illumina NovaSeq 6000	PAIRED	PCR	VIRAL RNA	Severe acute respiratory syndrome coronavirus 2	Homo sapiens	ILLUMINA	2021-08-08	United States	North America	51	4292.51	4095	0.966324	128359028
SRR15462770	PRJNA715749	AMPLICON	SAMN20793399	SRX11761786	USA/MA-CDCBI-CRSP_YFYOWL5WPLN32GF4/2021	Illumina NovaSeq 6000	PAIRED	PCR	VIRAL RNA	Severe acute respiratory syndrome coronavirus 2	Homo sapiens	ILLUMINA	2021-08-08	United States	North America	48	4147.63	4082	0.964987	124026560
SRR15462772	PRJNA715749	AMPLICON	SAMN20793401	SRX11761784	USA/MA-CDCBI-CRSP_YAFEKR2XNS7TX5IT/2021	Illumina NovaSeq 6000	PAIRED	PCR	VIRAL RNA	Severe acute respiratory syndrome coronavirus 2	Homo sapiens	ILLUMINA	2021-08-07	United States	North America	2	4.57001	0	0.00117045	136657
SRR15462773	PRJNA715749	AMPLICON	SAMN20793402	SRX11761783	USA/MA-CDCBI-CRSP_Y6P3NJPID632ZELV/2021	Illumina NovaSeq 6000	PAIRED	PCR	VIRAL RNA	Severe acute respiratory syndrome coronavirus 2	Homo sapiens	ILLUMINA	2021-08-07	United States	North America	54	4417.18	4368	0.966291	132086823
SRR15462777	PRJNA715749	AMPLICON	SAMN20793406	SRX11761779	USA/MA-CDCBI-CRSP_XV2MK4ZRUNMB3R6Z/2021	Illumina NovaSeq 6000	PAIRED	PCR	VIRAL RNA	Severe acute respiratory syndrome coronavirus 2	Homo sapiens	ILLUMINA	2021-08-09	United States	North America	9	251.181	0	0.123366	7511066
SRR15462780	PRJNA715749	AMPLICON	SAMN20793409	SRX11761776	USA/MA-CDCBI-CRSP_XMPJQVV7K4AAQNHG/2021	Illumina NovaSeq 6000	PAIRED	PCR	VIRAL RNA	Severe acute respiratory syndrome coronavirus 2	Homo sapiens	ILLUMINA	2021-08-09	United States	North America	49	4516.97	4307	0.980069	135071039
SRR15462785	PRJNA715749	AMPLICON	SAMN20793414	SRX11761771	USA/MA-CDCBI-CRSP_XJ75INVKQCBPQBR6/2021	Illumina NovaSeq 6000	PAIRED	PCR	VIRAL RNA	Severe acute respiratory syndrome coronavirus 2	Homo sapiens	ILLUMINA	2021-08-09	United States	North America	87	4278.26	4225	0.963683	127932855
SRR15462791	PRJNA715749	AMPLICON	SAMN20793420	SRX11761765	USA/MA-CDCBI-CRSP_XASEC3NH6XNUMEA3/2021	Illumina NovaSeq 6000	PAIRED	PCR	VIRAL RNA	Severe acute respiratory syndrome coronavirus 2	Homo sapiens	ILLUMINA	2021-08-09	United States	North America	53	4060	3743	0.977862	121406314
SRR15462793	PRJNA715749	AMPLICON	SAMN20793422	SRX11761763	USA/MA-CDCBI-CRSP_X7WS5KQBMGXGSOXR/2021	Illumina NovaSeq 6000	PAIRED	PCR	VIRAL RNA	Severe acute respiratory syndrome coronavirus 2	Homo sapiens	ILLUMINA	2021-08-09	United States	North America	49	4565.72	4424	0.969669	136528857
SRR15462797	PRJNA715749	AMPLICON	SAMN20794002	SRX11761759	USA/MA-CDCBI-CRSP_3ZNCEZH2RQKU54PN/2021	Illumina NovaSeq 6000	PAIRED	PCR	VIRAL RNA	Severe acute respiratory syndrome coronavirus 2	Homo sapiens	ILLUMINA	2021-08-08	United States	North America	54	3715.24	3388	0.956994	111096869
SRR15462798	PRJNA715749	AMPLICON	SAMN20794003	SRX11761758	USA/MA-CDCBI-CRSP_3ZMREUI4YYSLSX3H/2021	Illumina NovaSeq 6000	PAIRED	PCR	VIRAL RNA	Severe acute respiratory syndrome coronavirus 2	Homo sapiens	ILLUMINA	2021-08-09	United States	North America	51	5402.91	6424	0.954653	161563118
SRR15462806	PRJNA715749	AMPLICON	SAMN20794011	SRX11761750	USA/MA-CDCBI-CRSP_3MDVQL4UXSU7R3J6/2021	Illumina NovaSeq 6000	PAIRED	PCR	VIRAL RNA	Severe acute respiratory syndrome coronavirus 2	Homo sapiens	ILLUMINA	2021-08-08	United States	North America	46	5177.06	5291	0.990135	154809656
SRR15462808	PRJNA715749	AMPLICON	SAMN20794013	SRX11761748	USA/MA-CDCBI-CRSP_3ENWYG6N6IUILW3P/2021	Illumina NovaSeq 6000	PAIRED	PCR	VIRAL RNA	Severe acute respiratory syndrome coronavirus 2	Homo sapiens	ILLUMINA	2021-08-09	United States	North America	44	3241.89	2972	0.970939	96942152
SRR15462809	PRJNA715749	AMPLICON	SAMN20794014	SRX11761747	USA/MA-CDCBI-CRSP_3C7C2SWHVBO7MC4J/2021	Illumina NovaSeq 6000	PAIRED	PCR	VIRAL RNA	Severe acute respiratory syndrome coronavirus 2	Homo sapiens	ILLUMINA	2021-08-08	United States	North America	53	3819.95	3570	0.959436	114227996
SRR15462811	PRJNA715749	AMPLICON	SAMN20794016	SRX11761745	USA/MA-CDCBI-CRSP_376QXQ7JYO5XVA73/2021	Illumina NovaSeq 6000	PAIRED	PCR	VIRAL RNA	Severe acute respiratory syndrome coronavirus 2	Homo sapiens	ILLUMINA	2021-08-08	United States	North America	56	4105.18	3955	0.96492	122757244
SRR15462817	PRJNA715749	AMPLICON	SAMN20794022	SRX11761739	USA/MA-CDCBI-CRSP_2TEW5ESRF2BV36NR/2021	Illumina NovaSeq 6000	PAIRED	PCR	VIRAL RNA	Severe acute respiratory syndrome coronavirus 2	Homo sapiens	ILLUMINA	2021-08-09	United States	North America	26	542.166	0	0.266963	16212376
SRR15462824	PRJNA715749	AMPLICON	SAMN20793429	SRX11761732	USA/MA-CDCBI-CRSP_WWLSNHPUTPCPFSFK/2021	Illumina NovaSeq 6000	PAIRED	PCR	VIRAL RNA	Severe acute respiratory syndrome coronavirus 2	Homo sapiens	ILLUMINA	2021-08-09	United States	North America	77	4430.03	4492	0.958599	132471250
SRR15462825	PRJNA715749	AMPLICON	SAMN20793430	SRX11761731	USA/MA-CDCBI-CRSP_WVN24IQIHGONEKGD/2021	Illumina NovaSeq 6000	PAIRED	PCR	VIRAL RNA	Severe acute respiratory syndrome coronavirus 2	Homo sapiens	ILLUMINA	2021-08-06	United States	North America	58	1989.27	876	0.729492	59485199
SRR15462828	PRJNA715749	AMPLICON	SAMN20793433	SRX11761728	USA/MA-CDCBI-CRSP_WV7EKDGZITR7SC6T/2021	Illumina NovaSeq 6000	PAIRED	PCR	VIRAL RNA	Severe acute respiratory syndrome coronavirus 2	Homo sapiens	ILLUMINA	2021-08-08	United States	North America	81	4086.87	3887	0.945022	122209554
SRR15462833	PRJNA715749	AMPLICON	SAMN20793438	SRX11761723	USA/MA-CDCBI-CRSP_WKBZFOPD2QR3POFN/2021	Illumina NovaSeq 6000	PAIRED	PCR	VIRAL RNA	Severe acute respiratory syndrome coronavirus 2	Homo sapiens	ILLUMINA	2021-08-07	United States	North America	55	4346.46	4334	0.96385	129972179
SRR15462839	PRJNA715749	AMPLICON	SAMN20793444	SRX11761717	USA/MA-CDCBI-CRSP_WAOZYK2EIPJ7IZ4T/2021	Illumina NovaSeq 6000	PAIRED	PCR	VIRAL RNA	Severe acute respiratory syndrome coronavirus 2	Homo sapiens	ILLUMINA	2021-08-09	United States	North America	50	4435.96	4390	0.958131	132648636
SRR15462843	PRJNA715749	AMPLICON	SAMN20794024	SRX11761713	USA/MA-CDCBI-CRSP_2STTKIRIDX7ZZCW3/2021	Illumina NovaSeq 6000	PAIRED	PCR	VIRAL RNA	Severe acute respiratory syndrome coronavirus 2	Homo sapiens	ILLUMINA	2021-08-06	United States	North America	57	4799.42	4936	0.96074	143517032
SRR15462850	PRJNA715749	AMPLICON	SAMN20794031	SRX11761706	USA/MA-CDCBI-CRSP_2P5YNWPH7FKH54A2/2021	Illumina NovaSeq 6000	PAIRED	PCR	VIRAL RNA	Severe acute respiratory syndrome coronavirus 2	Homo sapiens	ILLUMINA	2021-08-07	United States	North America	55	3855.69	3605	0.963984	115296792
SRR15462851	PRJNA715749	AMPLICON	SAMN20794032	SRX11761705	USA/MA-CDCBI-CRSP_2OMOLVF6V22FKSTN/2021	Illumina NovaSeq 6000	PAIRED	PCR	VIRAL RNA	Severe acute respiratory syndrome coronavirus 2	Homo sapiens	ILLUMINA	2021-08-09	United States	North America	59	1596.59	474	0.612213	47742694
SRR15462853	PRJNA715749	AMPLICON	SAMN20793686	SRX11762208	USA/MA-CDCBI-CRSP_KEEWAORKUGBJWXJV/2021	Illumina NovaSeq 6000	PAIRED	PCR	VIRAL RNA	Severe acute respiratory syndrome coronavirus 2	Homo sapiens	ILLUMINA	2021-08-09	United States	North America	22	174.055	0	0.106879	5204766
SRR15462858	PRJNA715749	AMPLICON	SAMN20793691	SRX11762203	USA/MA-CDCBI-CRSP_K5ZIHYBICQQAPWPJ/2021	Illumina NovaSeq 6000	PAIRED	PCR	VIRAL RNA	Severe acute respiratory syndrome coronavirus 2	Homo sapiens	ILLUMINA	2021-08-09	United States	North America	51	4515.54	4418	0.977126	135028197
SRR15462859	PRJNA715749	AMPLICON	SAMN20793692	SRX11762202	USA/MA-CDCBI-CRSP_K5CIQPH4MUIKWZAS/2021	Illumina NovaSeq 6000	PAIRED	PCR	VIRAL RNA	Severe acute respiratory syndrome coronavirus 2	Homo sapiens	ILLUMINA	2021-08-09	United States	North America	52	1529.63	536	0.611109	45740603
SRR15462861	PRJNA715749	AMPLICON	SAMN20793694	SRX11762200	USA/MA-CDCBI-CRSP_K2X6X5DARB4HHRTE/2021	Illumina NovaSeq 6000	PAIRED	PCR	VIRAL RNA	Severe acute respiratory syndrome coronavirus 2	Homo sapiens	ILLUMINA	2021-08-06	United States	North America	51	5297.86	5540	0.971575	158421861
SRR15462864	PRJNA715749	AMPLICON	SAMN20793697	SRX11762197	USA/MA-CDCBI-CRSP_JXSYHWPGR2Y7N56H/2021	Illumina NovaSeq 6000	PAIRED	PCR	VIRAL RNA	Severe acute respiratory syndrome coronavirus 2	Homo sapiens	ILLUMINA	2021-08-09	United States	North America	54	4917.6	4838	0.980637	147051141
SRR15462865	PRJNA715749	AMPLICON	SAMN20793698	SRX11762196	USA/MA-CDCBI-CRSP_JXCTP7HY25XMEQPJ/2021	Illumina NovaSeq 6000	PAIRED	PCR	VIRAL RNA	Severe acute respiratory syndrome coronavirus 2	Homo sapiens	ILLUMINA	2021-08-07	United States	North America	0	3.75106	0	0.00117045	112168
SRR15462866	PRJNA715749	AMPLICON	SAMN20793699	SRX11762195	USA/MA-CDCBI-CRSP_JWWFRHKNXTTK3MRU/2021	Illumina NovaSeq 6000	PAIRED	PCR	VIRAL RNA	Severe acute respiratory syndrome coronavirus 2	Homo sapiens	ILLUMINA	2021-08-09	United States	North America	57	4488.95	4259	0.973715	134233210
SRR15462867	PRJNA715749	AMPLICON	SAMN20793700	SRX11762194	USA/MA-CDCBI-CRSP_JWRI5UZ5EIWMCQHX/2021	Illumina NovaSeq 6000	PAIRED	PCR	VIRAL RNA	Severe acute respiratory syndrome coronavirus 2	Homo sapiens	ILLUMINA	2021-08-09	United States	North America	2	12.1795	0	0.0122396	364205
SRR15462870	PRJNA715749	AMPLICON	SAMN20793703	SRX11762191	USA/MA-CDCBI-CRSP_JSIVFHI5LVENEQLA/2021	Illumina NovaSeq 6000	PAIRED	PCR	VIRAL RNA	Severe acute respiratory syndrome coronavirus 2	Homo sapiens	ILLUMINA	2021-08-08	United States	North America	65	5161.73	6094	0.963214	154351141
SRR15462877	PRJNA715749	AMPLICON	SAMN20793710	SRX11762184	USA/MA-CDCBI-CRSP_JFOJBQIAAL7EEI6D/2021	Illumina NovaSeq 6000	PAIRED	PCR	VIRAL RNA	Severe acute respiratory syndrome coronavirus 2	Homo sapiens	ILLUMINA	2021-08-09	United States	North America	93	4346.08	4280	0.95569	129960873
SRR15462879	PRJNA715749	AMPLICON	SAMN20793712	SRX11762182	USA/MA-CDCBI-CRSP_JFBGBS6G6D2IDTCS/2021	Illumina NovaSeq 6000	PAIRED	PCR	VIRAL RNA	Severe acute respiratory syndrome coronavirus 2	Homo sapiens	ILLUMINA	2021-08-07	United States	North America	54	5286.56	5456	0.967461	158084122
SRR15462882	PRJNA715749	AMPLICON	SAMN20793715	SRX11762179	USA/MA-CDCBI-CRSP_JAAWFZYYUNPONZEM/2021	Illumina NovaSeq 6000	PAIRED	PCR	VIRAL RNA	Severe acute respiratory syndrome coronavirus 2	Homo sapiens	ILLUMINA	2021-08-09	United States	North America	54	5376.67	6045	0.966559	160778585
SRR15462888	PRJNA715749	AMPLICON	SAMN20793721	SRX11762173	USA/MA-CDCBI-CRSP_IV3JLQQIGZTN4QRR/2021	Illumina NovaSeq 6000	PAIRED	PCR	VIRAL RNA	Severe acute respiratory syndrome coronavirus 2	Homo sapiens	ILLUMINA	2021-08-07	United States	North America	74	4083.73	3764	0.950339	122115668
SRR15462895	PRJNA715749	AMPLICON	SAMN20793728	SRX11762166	USA/MA-CDCBI-CRSP_IMBS62647NIVHCFM/2021	Illumina NovaSeq 6000	PAIRED	PCR	VIRAL RNA	Severe acute respiratory syndrome coronavirus 2	Homo sapiens	ILLUMINA	2021-08-09	United States	North America	84	4068.33	3856	0.949437	121655150
SRR15462897	PRJNA715749	AMPLICON	SAMN20793730	SRX11762164	USA/MA-CDCBI-CRSP_IIVH63FKFCKRTNDK/2021	Illumina NovaSeq 6000	PAIRED	PCR	VIRAL RNA	Severe acute respiratory syndrome coronavirus 2	Homo sapiens	ILLUMINA	2021-08-08	United States	North America	75	4313.7	4185	0.954486	128992571
SRR15462902	PRJNA715749	AMPLICON	SAMN20793735	SRX11762159	USA/MA-CDCBI-CRSP_IACLSYCSMBLQ5FJY/2021	Illumina NovaSeq 6000	PAIRED	PCR	VIRAL RNA	Severe acute respiratory syndrome coronavirus 2	Homo sapiens	ILLUMINA	2021-08-09	United States	North America	51	4879.54	5026	0.9691	145912909
SRR15462915	PRJNA715749	AMPLICON	SAMN20793748	SRX11762146	USA/MA-CDCBI-CRSP_HCYOBIQVYNIDF3S2/2021	Illumina NovaSeq 6000	PAIRED	PCR	VIRAL RNA	Severe acute respiratory syndrome coronavirus 2	Homo sapiens	ILLUMINA	2021-08-06	United States	North America	52	4334.28	4417	0.962345	129607864
SRR15462918	PRJNA715749	AMPLICON	SAMN20793751	SRX11762143	USA/MA-CDCBI-CRSP_H7SJR7NRJFPSTZI3/2021	Illumina NovaSeq 6000	PAIRED	PCR	VIRAL RNA	Severe acute respiratory syndrome coronavirus 2	Homo sapiens	ILLUMINA	2021-08-08	United States	North America	53	3925.23	3635	0.971675	117376075
SRR15462923	PRJNA715749	AMPLICON	SAMN20793756	SRX11762138	USA/MA-CDCBI-CRSP_H3KBNVKOVDE7E767/2021	Illumina NovaSeq 6000	PAIRED	PCR	VIRAL RNA	Severe acute respiratory syndrome coronavirus 2	Homo sapiens	ILLUMINA	2021-08-08	United States	North America	48	4692.32	4471	0.986623	140314583
SRR15462925	PRJNA715749	AMPLICON	SAMN20793758	SRX11762136	USA/MA-CDCBI-CRSP_H22W7VCIFSDDVGZQ/2021	Illumina NovaSeq 6000	PAIRED	PCR	VIRAL RNA	Severe acute respiratory syndrome coronavirus 2	Homo sapiens	ILLUMINA	2021-08-08	United States	North America	78	3342.28	1804	0.787145	99944220
SRR15462930	PRJNA715749	AMPLICON	SAMN20793763	SRX11762131	USA/MA-CDCBI-CRSP_GT6QPDM5BTJ4TB4B/2021	Illumina NovaSeq 6000	PAIRED	PCR	VIRAL RNA	Severe acute respiratory syndrome coronavirus 2	Homo sapiens	ILLUMINA	2021-08-08	United States	North America	14	129.096	0	0.0679865	3860366
SRR15462931	PRJNA715749	AMPLICON	SAMN20793764	SRX11762130	USA/MA-CDCBI-CRSP_GREKGBZFG3L2LR5O/2021	Illumina NovaSeq 6000	PAIRED	PCR	VIRAL RNA	Severe acute respiratory syndrome coronavirus 2	Homo sapiens	ILLUMINA	2021-08-09	United States	North America	40	3097.46	2777	0.970371	92623415
SRR15462935	PRJNA715749	AMPLICON	SAMN20793768	SRX11762126	USA/MA-CDCBI-CRSP_GOIEDF4L2FK6CG52/2021	Illumina NovaSeq 6000	PAIRED	PCR	VIRAL RNA	Severe acute respiratory syndrome coronavirus 2	Homo sapiens	ILLUMINA	2021-08-08	United States	North America	70	3652.01	3366	0.954887	109205912
SRR15462938	PRJNA715749	AMPLICON	SAMN20793771	SRX11762123	USA/MA-CDCBI-CRSP_GJ53SLXDBRZ6E665/2021	Illumina NovaSeq 6000	PAIRED	PCR	VIRAL RNA	Severe acute respiratory syndrome coronavirus 2	Homo sapiens	ILLUMINA	2021-08-07	United States	North America	13	349.262	0	0.13196	10443974
SRR15462939	PRJNA715749	AMPLICON	SAMN20793772	SRX11762122	USA/MA-CDCBI-CRSP_GI7DEQSRNGY6OCIS/2021	Illumina NovaSeq 6000	PAIRED	PCR	VIRAL RNA	Severe acute respiratory syndrome coronavirus 2	Homo sapiens	ILLUMINA	2021-08-08	United States	North America	53	5597.44	6503	0.966258	167380125
SRR15462940	PRJNA715749	AMPLICON	SAMN20793773	SRX11762121	USA/MA-CDCBI-CRSP_GGYO3MHIGFERKRUM/2021	Illumina NovaSeq 6000	PAIRED	PCR	VIRAL RNA	Severe acute respiratory syndrome coronavirus 2	Homo sapiens	ILLUMINA	2021-08-09	United States	North America	50	4937.5	4949	0.972478	147645966
SRR15462943	PRJNA715749	AMPLICON	SAMN20793776	SRX11762118	USA/MA-CDCBI-CRSP_GEWYQIQFUALFNM2Y/2021	Illumina NovaSeq 6000	PAIRED	PCR	VIRAL RNA	Severe acute respiratory syndrome coronavirus 2	Homo sapiens	ILLUMINA	2021-08-08	United States	North America	48	4887.88	5275	0.963984	146162254
SRR15462946	PRJNA715749	AMPLICON	SAMN20793779	SRX11762115	USA/MA-CDCBI-CRSP_GBELLU2X7NYMJDNC/2021	Illumina NovaSeq 6000	PAIRED	PCR	VIRAL RNA	Severe acute respiratory syndrome coronavirus 2	Homo sapiens	ILLUMINA	2021-08-07	United States	North America	52	5126.52	5691	0.965555	153298403
SRR15462948	PRJNA715749	AMPLICON	SAMN20793781	SRX11762113	USA/MA-CDCBI-CRSP_G6O7ITPOGTGS5SRR/2021	Illumina NovaSeq 6000	PAIRED	PCR	VIRAL RNA	Severe acute respiratory syndrome coronavirus 2	Homo sapiens	ILLUMINA	2021-08-06	United States	North America	69	4555.88	4804	0.962211	136234627
SRR15462950	PRJNA715749	AMPLICON	SAMN20793783	SRX11762111	USA/MA-CDCBI-CRSP_G4LFIOCQR7MGBITZ/2021	Illumina NovaSeq 6000	PAIRED	PCR	VIRAL RNA	Severe acute respiratory syndrome coronavirus 2	Homo sapiens	ILLUMINA	2021-08-08	United States	North America	51	4697.01	4641	0.971742	140454684
SRR15462953	PRJNA715749	AMPLICON	SAMN20793786	SRX11762108	USA/MA-CDCBI-CRSP_FZDCS3L2FUN27KHI/2021	Illumina NovaSeq 6000	PAIRED	PCR	VIRAL RNA	Severe acute respiratory syndrome coronavirus 2	Homo sapiens	ILLUMINA	2021-08-08	United States	North America	5	142.305	0	0.080527	4255343
SRR15462954	PRJNA715749	AMPLICON	SAMN20793787	SRX11762107	USA/MA-CDCBI-CRSP_FTN5JH3IY7SFXZ7G/2021	Illumina NovaSeq 6000	PAIRED	PCR	VIRAL RNA	Severe acute respiratory syndrome coronavirus 2	Homo sapiens	ILLUMINA	2021-08-07	United States	North America	6	37.6894	0	0.0122396	1127027
SRR15462958	PRJNA715749	AMPLICON	SAMN20793791	SRX11762103	USA/MA-CDCBI-CRSP_FJDRXI64JGLTGFML/2021	Illumina NovaSeq 6000	PAIRED	PCR	VIRAL RNA	Severe acute respiratory syndrome coronavirus 2	Homo sapiens	ILLUMINA	2021-08-07	United States	North America	47	4302.51	4186	0.97017	128657964
SRR15462963	PRJNA715749	AMPLICON	SAMN20793796	SRX11762098	USA/MA-CDCBI-CRSP_FCR7NDEDZPJEHVEL/2021	Illumina NovaSeq 6000	PAIRED	PCR	VIRAL RNA	Severe acute respiratory syndrome coronavirus 2	Homo sapiens	ILLUMINA	2021-08-07	United States	North America	47	4737.39	4629	0.976323	141662199
SRR15462966	PRJNA715749	AMPLICON	SAMN20793799	SRX11762095	USA/MA-CDCBI-CRSP_F7G7QN232EZSYJ2J/2021	Illumina NovaSeq 6000	PAIRED	PCR	VIRAL RNA	Severe acute respiratory syndrome coronavirus 2	Homo sapiens	ILLUMINA	2021-08-08	United States	North America	57	3696.39	3472	0.965622	110533087
SRR15462968	PRJNA715749	AMPLICON	SAMN20793801	SRX11762093	USA/MA-CDCBI-CRSP_EYGK6YCQE2EEFYMT/2021	Illumina NovaSeq 6000	PAIRED	PCR	VIRAL RNA	Severe acute respiratory syndrome coronavirus 2	Homo sapiens	ILLUMINA	2021-08-07	United States	North America	51	4033.07	3743	0.966926	120600825
SRR15462973	PRJNA715749	AMPLICON	SAMN20793806	SRX11762088	USA/MA-CDCBI-CRSP_EODXB2KDAV4DAAMB/2021	Illumina NovaSeq 6000	PAIRED	PCR	VIRAL RNA	Severe acute respiratory syndrome coronavirus 2	Homo sapiens	ILLUMINA	2021-08-09	United States	North America	55	4092.18	3774	0.98134	122368478
SRR15462974	PRJNA715749	AMPLICON	SAMN20793290	SRX11762087	USA/VT-CDCBI-CRSP_Z7SODAMDKNE533OV/2021	Illumina NovaSeq 6000	PAIRED	PCR	VIRAL RNA	Severe acute respiratory syndrome coronavirus 2	Homo sapiens	ILLUMINA	2021-08-07	United States	North America	53	4621.76	4846	0.955188	138204509
SRR15462977	PRJNA715749	AMPLICON	SAMN20793293	SRX11762084	USA/VT-CDCBI-CRSP_XZMMXCLTIT2S5235/2021	Illumina NovaSeq 6000	PAIRED	PCR	VIRAL RNA	Severe acute respiratory syndrome coronavirus 2	Homo sapiens	ILLUMINA	2021-08-07	United States	North America	15	246.314	0	0.129586	7365524
SRR15462978	PRJNA715749	AMPLICON	SAMN20793294	SRX11762083	USA/VT-CDCBI-CRSP_XJIUTMSTQXLP2EUN/2021	Illumina NovaSeq 6000	PAIRED	PCR	VIRAL RNA	Severe acute respiratory syndrome coronavirus 2	Homo sapiens	ILLUMINA	2021-08-07	United States	North America	47	4110.14	4015	0.961442	122905428
SRR15462986	PRJNA715749	AMPLICON	SAMN20793302	SRX11762075	USA/VT-CDCBI-CRSP_UXKKJOGFYFT7D5QA/2021	Illumina NovaSeq 6000	PAIRED	PCR	VIRAL RNA	Severe acute respiratory syndrome coronavirus 2	Homo sapiens	ILLUMINA	2021-08-07	United States	North America	59	4060.32	3876	0.951376	121415653
SRR15462987	PRJNA715749	AMPLICON	SAMN20793807	SRX11762074	USA/MA-CDCBI-CRSP_EO5JIXB2GIZL235Y/2021	Illumina NovaSeq 6000	PAIRED	PCR	VIRAL RNA	Severe acute respiratory syndrome coronavirus 2	Homo sapiens	ILLUMINA	2021-08-07	United States	North America	55	4730.66	4762	0.9587	141460808
SRR15462990	PRJNA715749	AMPLICON	SAMN20793810	SRX11762071	USA/MA-CDCBI-CRSP_EJZHE4BBQM6XWHIB/2021	Illumina NovaSeq 6000	PAIRED	PCR	VIRAL RNA	Severe acute respiratory syndrome coronavirus 2	Homo sapiens	ILLUMINA	2021-08-08	United States	North America	58	4377.6	4395	0.963348	130903465
SRR15462997	PRJNA715749	AMPLICON	SAMN20793817	SRX11762064	USA/MA-CDCBI-CRSP_EBYL442ES7YHPX6Q/2021	Illumina NovaSeq 6000	PAIRED	PCR	VIRAL RNA	Severe acute respiratory syndrome coronavirus 2	Homo sapiens	ILLUMINA	2021-08-08	United States	North America	53	3912.15	3672	0.966893	116984886
SRR15462998	PRJNA715749	AMPLICON	SAMN20793818	SRX11762063	USA/MA-CDCBI-CRSP_EBVSCQBDP5ADIL77/2021	Illumina NovaSeq 6000	PAIRED	PCR	VIRAL RNA	Severe acute respiratory syndrome coronavirus 2	Homo sapiens	ILLUMINA	2021-08-09	United States	North America	59	4440.14	4171	0.971709	132773576
SRR15463002	PRJNA715749	AMPLICON	SAMN20793822	SRX11762059	USA/MA-CDCBI-CRSP_E2EKQJHYA4AFVAYQ/2021	Illumina NovaSeq 6000	PAIRED	PCR	VIRAL RNA	Severe acute respiratory syndrome coronavirus 2	Homo sapiens	ILLUMINA	2021-08-08	United States	North America	51	3079.25	2723	0.968866	92078798
SRR15463004	PRJNA715749	AMPLICON	SAMN20793824	SRX11762057	USA/MA-CDCBI-CRSP_DXDXGUIB3744KVP2/2021	Illumina NovaSeq 6000	PAIRED	PCR	VIRAL RNA	Severe acute respiratory syndrome coronavirus 2	Homo sapiens	ILLUMINA	2021-08-09	United States	North America	60	4756.12	5071	0.957563	142222405
SRR15463005	PRJNA715749	AMPLICON	SAMN20793825	SRX11762056	USA/MA-CDCBI-CRSP_DSOLUHBCCGOTNKC2/2021	Illumina NovaSeq 6000	PAIRED	PCR	VIRAL RNA	Severe acute respiratory syndrome coronavirus 2	Homo sapiens	ILLUMINA	2021-08-09	United States	North America	50	4377	4174	0.966391	130885448
SRR15463006	PRJNA715749	AMPLICON	SAMN20793826	SRX11762055	USA/MA-CDCBI-CRSP_DSHLERST3U6HWZ6C/2021	Illumina NovaSeq 6000	PAIRED	PCR	VIRAL RNA	Severe acute respiratory syndrome coronavirus 2	Homo sapiens	ILLUMINA	2021-08-07	United States	North America	59	4490.11	4370	0.966692	134267633
SRR15463013	PRJNA715749	AMPLICON	SAMN20793833	SRX11762048	USA/MA-CDCBI-CRSP_DLEVZARHOF7TODSF/2021	Illumina NovaSeq 6000	PAIRED	PCR	VIRAL RNA	Severe acute respiratory syndrome coronavirus 2	Homo sapiens	ILLUMINA	2021-08-07	United States	North America	47	2256.48	938	0.697422	67475581
SRR15463017	PRJNA715749	AMPLICON	SAMN20793837	SRX11762044	USA/MA-CDCBI-CRSP_DAJPXGDZ4VKY5MJM/2021	Illumina NovaSeq 6000	PAIRED	PCR	VIRAL RNA	Severe acute respiratory syndrome coronavirus 2	Homo sapiens	ILLUMINA	2021-08-09	United States	North America	53	5087.23	5261	0.969602	152123333
SRR15463018	PRJNA715749	AMPLICON	SAMN20793838	SRX11762043	USA/MA-CDCBI-CRSP_D6KEMVSXO45GPR37/2021	Illumina NovaSeq 6000	PAIRED	PCR	VIRAL RNA	Severe acute respiratory syndrome coronavirus 2	Homo sapiens	ILLUMINA	2021-08-09	United States	North America	54	4372.05	4128	0.965856	130737303
SRR15463023	PRJNA715749	AMPLICON	SAMN20793843	SRX11762038	USA/MA-CDCBI-CRSP_CXQ5UVDXO5TUZFIR/2021	Illumina NovaSeq 6000	PAIRED	PCR	VIRAL RNA	Severe acute respiratory syndrome coronavirus 2	Homo sapiens	ILLUMINA	2021-08-07	United States	North America	53	5638.07	6108	0.963649	168595199
SRR15463024	PRJNA715749	AMPLICON	SAMN20793844	SRX11762037	USA/MA-CDCBI-CRSP_CWWGBC6EFZ4WDDE2/2021	Illumina NovaSeq 6000	PAIRED	PCR	VIRAL RNA	Severe acute respiratory syndrome coronavirus 2	Homo sapiens	ILLUMINA	2021-08-08	United States	North America	1	2.81694	0	0.00117045	84235
SRR15463029	PRJNA715749	AMPLICON	SAMN20793849	SRX11762032	USA/MA-CDCBI-CRSP_CSZLNKGOPVP5F7TV/2021	Illumina NovaSeq 6000	PAIRED	PCR	VIRAL RNA	Severe acute respiratory syndrome coronavirus 2	Homo sapiens	ILLUMINA	2021-08-08	United States	North America	53	5177.8	5372	0.975889	154831872
SRR15463030	PRJNA715749	AMPLICON	SAMN20793850	SRX11762031	USA/MA-CDCBI-CRSP_CPBDMXPDAI5FWK44/2021	Illumina NovaSeq 6000	PAIRED	PCR	VIRAL RNA	Severe acute respiratory syndrome coronavirus 2	Homo sapiens	ILLUMINA	2021-08-09	United States	North America	57	4152.04	3828	0.970638	124158353
SRR15463031	PRJNA715749	AMPLICON	SAMN20793851	SRX11762030	USA/MA-CDCBI-CRSP_CMIJ3YBNJCTQOSWB/2021	Illumina NovaSeq 6000	PAIRED	PCR	VIRAL RNA	Severe acute respiratory syndrome coronavirus 2	Homo sapiens	ILLUMINA	2021-08-09	United States	North America	45	4712.35	4632	0.97629	140913348
SRR15463033	PRJNA715749	AMPLICON	SAMN20793853	SRX11762028	USA/MA-CDCBI-CRSP_CL5ZAJU5MNHOMSFN/2021	Illumina NovaSeq 6000	PAIRED	PCR	VIRAL RNA	Severe acute respiratory syndrome coronavirus 2	Homo sapiens	ILLUMINA	2021-08-08	United States	North America	52	5143.73	5433	0.953918	153813014
SRR15463037	PRJNA715749	AMPLICON	SAMN20793857	SRX11762024	USA/MA-CDCBI-CRSP_CF4AQNIMRVWXTY75/2021	Illumina NovaSeq 6000	PAIRED	PCR	VIRAL RNA	Severe acute respiratory syndrome coronavirus 2	Homo sapiens	ILLUMINA	2021-08-09	United States	North America	7	9.24292	0	0.00117045	276391
SRR15463039	PRJNA715749	AMPLICON	SAMN20793859	SRX11762022	USA/MA-CDCBI-CRSP_CEIXFOHDQJHXSWRO/2021	Illumina NovaSeq 6000	PAIRED	PCR	VIRAL RNA	Severe acute respiratory syndrome coronavirus 2	Homo sapiens	ILLUMINA	2021-08-09	United States	North America	51	4799.67	4580	0.981407	143524532
SRR15463041	PRJNA715749	AMPLICON	SAMN20793861	SRX11762020	USA/MA-CDCBI-CRSP_CAQYXC7BKND3VETF/2021	Illumina NovaSeq 6000	PAIRED	PCR	VIRAL RNA	Severe acute respiratory syndrome coronavirus 2	Homo sapiens	ILLUMINA	2021-08-07	United States	North America	51	1104.48	340	0.561047	33027143
SRR15463044	PRJNA715749	AMPLICON	SAMN20793864	SRX11762017	USA/MA-CDCBI-CRSP_C5PFYVI56THFKSSO/2021	Illumina NovaSeq 6000	PAIRED	PCR	VIRAL RNA	Severe acute respiratory syndrome coronavirus 2	Homo sapiens	ILLUMINA	2021-08-09	United States	North America	56	4521.48	4331	0.97007	135205862
SRR15463047	PRJNA715749	AMPLICON	SAMN20793867	SRX11762014	USA/MA-CDCBI-CRSP_BZ4ILXVQ44G7KCVN/2021	Illumina NovaSeq 6000	PAIRED	PCR	VIRAL RNA	Severe acute respiratory syndrome coronavirus 2	Homo sapiens	ILLUMINA	2021-08-08	United States	North America	60	4458.12	4168	0.962679	133311244
SRR15463048	PRJNA715749	AMPLICON	SAMN20793868	SRX11762013	USA/MA-CDCBI-CRSP_BXUB4PEC766FAPNG/2021	Illumina NovaSeq 6000	PAIRED	PCR	VIRAL RNA	Severe acute respiratory syndrome coronavirus 2	Homo sapiens	ILLUMINA	2021-08-09	United States	North America	51	4645.47	4547	0.960205	138913567
SRR15463057	PRJNA715749	AMPLICON	SAMN20793877	SRX11762004	USA/MA-CDCBI-CRSP_BLB6KGZUXKPREOQJ/2021	Illumina NovaSeq 6000	PAIRED	PCR	VIRAL RNA	Severe acute respiratory syndrome coronavirus 2	Homo sapiens	ILLUMINA	2021-08-09	United States	North America	90	4201.78	4158	0.946326	125645827
SRR15463062	PRJNA715749	AMPLICON	SAMN20793306	SRX11761999	USA/VT-CDCBI-CRSP_SOWOYQNROS2Q65FK/2021	Illumina NovaSeq 6000	PAIRED	PCR	VIRAL RNA	Severe acute respiratory syndrome coronavirus 2	Homo sapiens	ILLUMINA	2021-08-07	United States	North America	58	4071.63	3929	0.965221	121753842
SRR15463067	PRJNA715749	AMPLICON	SAMN20793311	SRX11761994	USA/VT-CDCBI-CRSP_OQ6AD3K3SJE6IQU6/2021	Illumina NovaSeq 6000	PAIRED	PCR	VIRAL RNA	Severe acute respiratory syndrome coronavirus 2	Homo sapiens	ILLUMINA	2021-08-08	United States	North America	51	330.192	124	0.52162	9873717
SRR15463069	PRJNA715749	AMPLICON	SAMN20793313	SRX11761992	USA/VT-CDCBI-CRSP_NUD5JAAFVBM5PRBF/2021	Illumina NovaSeq 6000	PAIRED	PCR	VIRAL RNA	Severe acute respiratory syndrome coronavirus 2	Homo sapiens	ILLUMINA	2021-08-08	United States	North America	57	4731.89	4880	0.967762	141497635
SRR15463073	PRJNA715749	AMPLICON	SAMN20793317	SRX11761988	USA/VT-CDCBI-CRSP_L4PMSNH3RML466Y2/2021	Illumina NovaSeq 6000	PAIRED	PCR	VIRAL RNA	Severe acute respiratory syndrome coronavirus 2	Homo sapiens	ILLUMINA	2021-08-07	United States	North America	25	267.566	0	0.207203	8001037
SRR15463088	PRJNA715749	AMPLICON	SAMN20793884	SRX11761973	USA/MA-CDCBI-CRSP_B7PB54BLVJVQNPXI/2021	Illumina NovaSeq 6000	PAIRED	PCR	VIRAL RNA	Severe acute respiratory syndrome coronavirus 2	Homo sapiens	ILLUMINA	2021-08-09	United States	North America	52	3755.36	3408	0.969869	112296435
SRR15463093	PRJNA715749	AMPLICON	SAMN20793889	SRX11761968	USA/MA-CDCBI-CRSP_ATLOAH6P42OK4LCQ/2021	Illumina NovaSeq 6000	PAIRED	PCR	VIRAL RNA	Severe acute respiratory syndrome coronavirus 2	Homo sapiens	ILLUMINA	2021-08-09	United States	North America	66	3664.02	3105	0.946828	109565045
SRR15463094	PRJNA715749	AMPLICON	SAMN20793890	SRX11761967	USA/MA-CDCBI-CRSP_ASITT2ZCNLFXGBCI/2021	Illumina NovaSeq 6000	PAIRED	PCR	VIRAL RNA	Severe acute respiratory syndrome coronavirus 2	Homo sapiens	ILLUMINA	2021-08-08	United States	North America	67	3712.39	3507	0.953483	111011693
SRR15463099	PRJNA715749	AMPLICON	SAMN20793895	SRX11761962	USA/MA-CDCBI-CRSP_AIRNH5F5WYDPG2F4/2021	Illumina NovaSeq 6000	PAIRED	PCR	VIRAL RNA	Severe acute respiratory syndrome coronavirus 2	Homo sapiens	ILLUMINA	2021-08-08	United States	North America	63	4209.28	4132	0.950841	125870208
SRR15463104	PRJNA715749	AMPLICON	SAMN20793900	SRX11761957	USA/MA-CDCBI-CRSP_AGVGQRKRUVYJUAST/2021	Illumina NovaSeq 6000	PAIRED	PCR	VIRAL RNA	Severe acute respiratory syndrome coronavirus 2	Homo sapiens	ILLUMINA	2021-08-09	United States	North America	50	4536.25	4529	0.968197	135647508
SRR15463106	PRJNA715749	AMPLICON	SAMN20793902	SRX11761955	USA/MA-CDCBI-CRSP_AFIV5HZQYISFMK2D/2021	Illumina NovaSeq 6000	PAIRED	PCR	VIRAL RNA	Severe acute respiratory syndrome coronavirus 2	Homo sapiens	ILLUMINA	2021-08-09	United States	North America	14	436.662	0	0.153229	13057489
SRR15463112	PRJNA715749	AMPLICON	SAMN20794038	SRX11762459	USA/MA-CDCBI-CRSP_2F2GHCO2IOULEMCA/2021	Illumina NovaSeq 6000	PAIRED	PCR	VIRAL RNA	Severe acute respiratory syndrome coronavirus 2	Homo sapiens	ILLUMINA	2021-08-08	United States	North America	50	4317.16	4093	0.959268	129095934
SRR15463115	PRJNA715749	AMPLICON	SAMN20794041	SRX11762456	USA/MA-CDCBI-CRSP_2C4NYQES4JAFPMMH/2021	Illumina NovaSeq 6000	PAIRED	PCR	VIRAL RNA	Severe acute respiratory syndrome coronavirus 2	Homo sapiens	ILLUMINA	2021-08-09	United States	North America	44	4719.69	4519	0.987995	141132871
SRR15463119	PRJNA715749	AMPLICON	SAMN20794045	SRX11762452	USA/MA-CDCBI-CRSP_24PZCZKOJZWBXMRM/2021	Illumina NovaSeq 6000	PAIRED	PCR	VIRAL RNA	Severe acute respiratory syndrome coronavirus 2	Homo sapiens	ILLUMINA	2021-08-08	United States	North America	52	4122.01	3947	0.964485	123260529
SRR15463120	PRJNA715749	AMPLICON	SAMN20794046	SRX11762451	USA/MA-CDCBI-CRSP_22QFPQUVRWG2TSCV/2021	Illumina NovaSeq 6000	PAIRED	PCR	VIRAL RNA	Severe acute respiratory syndrome coronavirus 2	Homo sapiens	ILLUMINA	2021-08-08	United States	North America	54	4916.24	4918	0.987694	147010323
SRR15463121	PRJNA715749	AMPLICON	SAMN20793447	SRX11762450	USA/MA-CDCBI-CRSP_W4QHPW7MCACU5GFD/2021	Illumina NovaSeq 6000	PAIRED	PCR	VIRAL RNA	Severe acute respiratory syndrome coronavirus 2	Homo sapiens	ILLUMINA	2021-08-09	United States	North America	51	3597.31	3273	0.975487	107570345
SRR15463127	PRJNA715749	AMPLICON	SAMN20793453	SRX11762444	USA/MA-CDCBI-CRSP_VOWWPE25LGQSTLVA/2021	Illumina NovaSeq 6000	PAIRED	PCR	VIRAL RNA	Severe acute respiratory syndrome coronavirus 2	Homo sapiens	ILLUMINA	2021-08-09	United States	North America	49	4011.42	3846	0.970739	119953497
SRR15463128	PRJNA715749	AMPLICON	SAMN20793454	SRX11762443	USA/MA-CDCBI-CRSP_VOTBORZRNCCPLIZY/2021	Illumina NovaSeq 6000	PAIRED	PCR	VIRAL RNA	Severe acute respiratory syndrome coronavirus 2	Homo sapiens	ILLUMINA	2021-08-09	United States	North America	50	4268.38	4222	0.95977	127637507
SRR15463143	PRJNA715749	AMPLICON	SAMN20793469	SRX11762428	USA/MA-CDCBI-CRSP_URRCXEL6TUW3NEM7/2021	Illumina NovaSeq 6000	PAIRED	PCR	VIRAL RNA	Severe acute respiratory syndrome coronavirus 2	Homo sapiens	ILLUMINA	2021-08-07	United States	North America	58	4548.8	4484	0.962345	136022905
SRR15463147	PRJNA715749	AMPLICON	SAMN20794049	SRX11762424	USA/CT-CDCBI-CRSP_5NSZCIL45WHHSGBO/2021	Illumina NovaSeq 6000	PAIRED	PCR	VIRAL RNA	Severe acute respiratory syndrome coronavirus 2	Homo sapiens	ILLUMINA	2021-08-07	United States	North America	55	4806.64	4985	0.957095	143733041
SRR15463150	PRJNA715749	AMPLICON	SAMN20793473	SRX11762421	USA/MA-CDCBI-CRSP_UOGUEEWJLE7BURYU/2021	Illumina NovaSeq 6000	PAIRED	PCR	VIRAL RNA	Severe acute respiratory syndrome coronavirus 2	Homo sapiens	ILLUMINA	2021-08-09	United States	North America	52	4944.75	5280	0.966559	147862776
SRR15463154	PRJNA715749	AMPLICON	SAMN20793477	SRX11762417	USA/MA-CDCBI-CRSP_UM3WMBH4WLIYKKC2/2021	Illumina NovaSeq 6000	PAIRED	PCR	VIRAL RNA	Severe acute respiratory syndrome coronavirus 2	Homo sapiens	ILLUMINA	2021-08-07	United States	North America	54	4790.96	4841	0.959001	143264207
SRR15463158	PRJNA715749	AMPLICON	SAMN20793481	SRX11762413	USA/MA-CDCBI-CRSP_UIY5XYKIRJQEWTCC/2021	Illumina NovaSeq 6000	PAIRED	PCR	VIRAL RNA	Severe acute respiratory syndrome coronavirus 2	Homo sapiens	ILLUMINA	2021-08-09	United States	North America	51	993.385	54	0.472193	29705189
SRR15463166	PRJNA715749	AMPLICON	SAMN20793489	SRX11762405	USA/MA-CDCBI-CRSP_TVZHZWKZPTRQT4DT/2021	Illumina NovaSeq 6000	PAIRED	PCR	VIRAL RNA	Severe acute respiratory syndrome coronavirus 2	Homo sapiens	ILLUMINA	2021-08-08	United States	North America	52	4107.63	3978	0.966525	122830441
SRR15463167	PRJNA715749	AMPLICON	SAMN20793490	SRX11762404	USA/MA-CDCBI-CRSP_TVP2LKMUHFWPNUAP/2021	Illumina NovaSeq 6000	PAIRED	PCR	VIRAL RNA	Severe acute respiratory syndrome coronavirus 2	Homo sapiens	ILLUMINA	2021-08-07	United States	North America	5	60.2903	0	0.0540748	1802862
SRR15463180	PRJNA715749	AMPLICON	SAMN20793503	SRX11762391	USA/MA-CDCBI-CRSP_TF2WNGHZZQD7NDAO/2021	Illumina NovaSeq 6000	PAIRED	PCR	VIRAL RNA	Severe acute respiratory syndrome coronavirus 2	Homo sapiens	ILLUMINA	2021-08-08	United States	North America	66	1864.18	841	0.724075	55744506
SRR15463192	PRJNA715749	AMPLICON	SAMN20793515	SRX11762379	USA/MA-CDCBI-CRSP_SUTNEMX5JQU4AGWN/2021	Illumina NovaSeq 6000	PAIRED	PCR	VIRAL RNA	Severe acute respiratory syndrome coronavirus 2	Homo sapiens	ILLUMINA	2021-08-08	United States	North America	52	4876.74	4917	0.995753	145829170
SRR15463193	PRJNA715749	AMPLICON	SAMN20793516	SRX11762378	USA/MA-CDCBI-CRSP_SS54A2JDDMR7OZ7R/2021	Illumina NovaSeq 6000	PAIRED	PCR	VIRAL RNA	Severe acute respiratory syndrome coronavirus 2	Homo sapiens	ILLUMINA	2021-08-09	United States	North America	20	421.711	0	0.161589	12610415
SRR15463194	PRJNA715749	AMPLICON	SAMN20793517	SRX11762377	USA/MA-CDCBI-CRSP_SME6CLBSLNJ2UMUQ/2021	Illumina NovaSeq 6000	PAIRED	PCR	VIRAL RNA	Severe acute respiratory syndrome coronavirus 2	Homo sapiens	ILLUMINA	2021-08-08	United States	North America	58	4807.62	5111	0.956359	143762279
SRR15463198	PRJNA715749	AMPLICON	SAMN20793521	SRX11762373	USA/MA-CDCBI-CRSP_SA6H5IICF5JFAMIK/2021	Illumina NovaSeq 6000	PAIRED	PCR	VIRAL RNA	Severe acute respiratory syndrome coronavirus 2	Homo sapiens	ILLUMINA	2021-08-08	United States	North America	55	4507.99	4851	0.947229	134802350
SRR15463204	PRJNA715749	AMPLICON	SAMN20793527	SRX11762367	USA/MA-CDCBI-CRSP_RV466LPTRL7D2FAN/2021	Illumina NovaSeq 6000	PAIRED	PCR	VIRAL RNA	Severe acute respiratory syndrome coronavirus 2	Homo sapiens	ILLUMINA	2021-08-09	United States	North America	51	4343.29	4238	0.96171	129877543
SRR15463206	PRJNA715749	AMPLICON	SAMN20793529	SRX11762365	USA/MA-CDCBI-CRSP_RSXX6OAMDEVK7HGB/2021	Illumina NovaSeq 6000	PAIRED	PCR	VIRAL RNA	Severe acute respiratory syndrome coronavirus 2	Homo sapiens	ILLUMINA	2021-08-08	United States	North America	50	4113.88	3865	0.970304	123017474
SRR15463211	PRJNA715749	AMPLICON	SAMN20793534	SRX11762360	USA/MA-CDCBI-CRSP_RJMXK6YDKFSAYFZJ/2021	Illumina NovaSeq 6000	PAIRED	PCR	VIRAL RNA	Severe acute respiratory syndrome coronavirus 2	Homo sapiens	ILLUMINA	2021-08-09	United States	North America	84	4422.61	4520	0.963148	132249161
SRR15463212	PRJNA715749	AMPLICON	SAMN20793535	SRX11762359	USA/MA-CDCBI-CRSP_RIRSRTMH5JN2RSNT/2021	Illumina NovaSeq 6000	PAIRED	PCR	VIRAL RNA	Severe acute respiratory syndrome coronavirus 2	Homo sapiens	ILLUMINA	2021-08-09	United States	North America	1	47.6369	0	0.0132763	1424486
SRR15463213	PRJNA715749	AMPLICON	SAMN20793536	SRX11762358	USA/MA-CDCBI-CRSP_RIFX37CTMOJ24YAK/2021	Illumina NovaSeq 6000	PAIRED	PCR	VIRAL RNA	Severe acute respiratory syndrome coronavirus 2	Homo sapiens	ILLUMINA	2021-08-08	United States	North America	61	4576.81	4626	0.965321	136860418
SRR15463216	PRJNA715749	AMPLICON	SAMN20793539	SRX11762355	USA/MA-CDCBI-CRSP_RE3RKT64JVT66CQ6/2021	Illumina NovaSeq 6000	PAIRED	PCR	VIRAL RNA	Severe acute respiratory syndrome coronavirus 2	Homo sapiens	ILLUMINA	2021-08-07	United States	North America	50	4243.87	4051	0.95977	126904494
SRR15463217	PRJNA715749	AMPLICON	SAMN20793540	SRX11762354	USA/MA-CDCBI-CRSP_RBQGJPKAYQBGK5KY/2021	Illumina NovaSeq 6000	PAIRED	PCR	VIRAL RNA	Severe acute respiratory syndrome coronavirus 2	Homo sapiens	ILLUMINA	2021-08-08	United States	North America	35	790.653	1	0.420192	23642909
SRR15463219	PRJNA715749	AMPLICON	SAMN20793542	SRX11762352	USA/MA-CDCBI-CRSP_R4BRZZL6UWVJDFVJ/2021	Illumina NovaSeq 6000	PAIRED	PCR	VIRAL RNA	Severe acute respiratory syndrome coronavirus 2	Homo sapiens	ILLUMINA	2021-08-07	United States	North America	1	26.1593	0	0.0125071	782243
SRR15463221	PRJNA715749	AMPLICON	SAMN20793544	SRX11762350	USA/MA-CDCBI-CRSP_QYNNX7W6C4A6I2E3/2021	Illumina NovaSeq 6000	PAIRED	PCR	VIRAL RNA	Severe acute respiratory syndrome coronavirus 2	Homo sapiens	ILLUMINA	2021-08-08	United States	North America	91	3944.39	3658	0.949169	117948985
SRR15463222	PRJNA715749	AMPLICON	SAMN20793545	SRX11762349	USA/MA-CDCBI-CRSP_QXOESOLAJO5QZZAP/2021	Illumina NovaSeq 6000	PAIRED	PCR	VIRAL RNA	Severe acute respiratory syndrome coronavirus 2	Homo sapiens	ILLUMINA	2021-08-09	United States	North America	1	24.5213	0	0.0316022	733259
SRR15463236	PRJNA715749	AMPLICON	SAMN20793559	SRX11762335	USA/MA-CDCBI-CRSP_QHLHGKO7ZJJW4RDO/2021	Illumina NovaSeq 6000	PAIRED	PCR	VIRAL RNA	Severe acute respiratory syndrome coronavirus 2	Homo sapiens	ILLUMINA	2021-08-09	United States	North America	49	4600.45	4381	0.973347	137567392
SRR15463245	PRJNA715749	AMPLICON	SAMN20793568	SRX11762326	USA/MA-CDCBI-CRSP_QAF3HKTIKENDZHCQ/2021	Illumina NovaSeq 6000	PAIRED	PCR	VIRAL RNA	Severe acute respiratory syndrome coronavirus 2	Homo sapiens	ILLUMINA	2021-08-07	United States	North America	61	3900.48	3541	0.937832	116636048
SRR15463247	PRJNA715749	AMPLICON	SAMN20793570	SRX11762324	USA/MA-CDCBI-CRSP_Q5CK6Z3V4WUOJWFU/2021	Illumina NovaSeq 6000	PAIRED	PCR	VIRAL RNA	Severe acute respiratory syndrome coronavirus 2	Homo sapiens	ILLUMINA	2021-08-07	United States	North America	64	4577.95	4854	0.963214	136894458
SRR15463248	PRJNA715749	AMPLICON	SAMN20793571	SRX11762323	USA/MA-CDCBI-CRSP_Q4X54ZCUISMVQIAH/2021	Illumina NovaSeq 6000	PAIRED	PCR	VIRAL RNA	Severe acute respiratory syndrome coronavirus 2	Homo sapiens	ILLUMINA	2021-08-09	United States	North America	53	5061.54	5017	0.98144	151355195
SRR15463249	PRJNA715749	AMPLICON	SAMN20793572	SRX11762322	USA/MA-CDCBI-CRSP_Q3SXWLHD2YNFO4UV/2021	Illumina NovaSeq 6000	PAIRED	PCR	VIRAL RNA	Severe acute respiratory syndrome coronavirus 2	Homo sapiens	ILLUMINA	2021-08-07	United States	North America	49	3387.76	3200	0.965288	101304299
SRR15463254	PRJNA715749	AMPLICON	SAMN20793577	SRX11762317	USA/MA-CDCBI-CRSP_PV62I6AU5BUTXRF3/2021	Illumina NovaSeq 6000	PAIRED	PCR	VIRAL RNA	Severe acute respiratory syndrome coronavirus 2	Homo sapiens	ILLUMINA	2021-08-09	United States	North America	61	4913.74	5526	0.962412	146935419
SRR15463255	PRJNA715749	AMPLICON	SAMN20793578	SRX11762316	USA/MA-CDCBI-CRSP_PUXSXA3BDKQMVIRH/2021	Illumina NovaSeq 6000	PAIRED	PCR	VIRAL RNA	Severe acute respiratory syndrome coronavirus 2	Homo sapiens	ILLUMINA	2021-08-09	United States	North America	54	5310.01	5547	0.977059	158785093
SRR15463259	PRJNA715749	AMPLICON	SAMN20793582	SRX11762312	USA/MA-CDCBI-CRSP_PQHOYY6Z3CMLVMCJ/2021	Illumina NovaSeq 6000	PAIRED	PCR	VIRAL RNA	Severe acute respiratory syndrome coronavirus 2	Homo sapiens	ILLUMINA	2021-08-07	United States	North America	66	3748.79	3316	0.936261	112100142
SRR15463260	PRJNA715749	AMPLICON	SAMN20793583	SRX11762311	USA/MA-CDCBI-CRSP_POTE7FIN2MQBFAHF/2021	Illumina NovaSeq 6000	PAIRED	PCR	VIRAL RNA	Severe acute respiratory syndrome coronavirus 2	Homo sapiens	ILLUMINA	2021-08-07	United States	North America	53	4913.75	5100	0.966926	146935935
SRR15463261	PRJNA715749	AMPLICON	SAMN20793584	SRX11762310	USA/MA-CDCBI-CRSP_POO5KYOWJXLCFJPV/2021	Illumina NovaSeq 6000	PAIRED	PCR	VIRAL RNA	Severe acute respiratory syndrome coronavirus 2	Homo sapiens	ILLUMINA	2021-08-07	United States	North America	6	89.6549	0	0.0241113	2680951
SRR15463263	PRJNA715749	AMPLICON	SAMN20793586	SRX11762308	USA/MA-CDCBI-CRSP_POBIY6NESKYG4B2I/2021	Illumina NovaSeq 6000	PAIRED	PCR	VIRAL RNA	Severe acute respiratory syndrome coronavirus 2	Homo sapiens	ILLUMINA	2021-08-08	United States	North America	51	3787.99	3589	0.974284	113272180
SRR15463265	PRJNA715749	AMPLICON	SAMN20793588	SRX11762306	USA/MA-CDCBI-CRSP_PJVPCQFXPWENXSFW/2021	Illumina NovaSeq 6000	PAIRED	PCR	VIRAL RNA	Severe acute respiratory syndrome coronavirus 2	Homo sapiens	ILLUMINA	2021-08-09	United States	North America	13	142.444	0	0.0881851	4259516
SRR15463269	PRJNA715749	AMPLICON	SAMN20793592	SRX11762302	USA/MA-CDCBI-CRSP_PA46LYJTQLSSXQAI/2021	Illumina NovaSeq 6000	PAIRED	PCR	VIRAL RNA	Severe acute respiratory syndrome coronavirus 2	Homo sapiens	ILLUMINA	2021-08-07	United States	North America	48	4928.31	5223	0.965957	147371346
SRR15463270	PRJNA715749	AMPLICON	SAMN20793593	SRX11762301	USA/MA-CDCBI-CRSP_P7ABD6BQYOB6TGNW/2021	Illumina NovaSeq 6000	PAIRED	PCR	VIRAL RNA	Severe acute respiratory syndrome coronavirus 2	Homo sapiens	ILLUMINA	2021-08-09	United States	North America	61	4944.22	5453	0.965321	147847065
SRR15463273	PRJNA715749	AMPLICON	SAMN20793596	SRX11762298	USA/MA-CDCBI-CRSP_P356GQU5G4QGORGL/2021	Illumina NovaSeq 6000	PAIRED	PCR	VIRAL RNA	Severe acute respiratory syndrome coronavirus 2	Homo sapiens	ILLUMINA	2021-08-09	United States	North America	0	4.02107	0	0.00117045	120242
SRR15463276	PRJNA715749	AMPLICON	SAMN20793599	SRX11762295	USA/MA-CDCBI-CRSP_OQSEDZQKYBRPZNUJ/2021	Illumina NovaSeq 6000	PAIRED	PCR	VIRAL RNA	Severe acute respiratory syndrome coronavirus 2	Homo sapiens	ILLUMINA	2021-08-09	United States	North America	55	4218.56	3971	0.973381	126147639
SRR15463278	PRJNA715749	AMPLICON	SAMN20793601	SRX11762293	USA/MA-CDCBI-CRSP_OPJGZVBQYRSEJAVV/2021	Illumina NovaSeq 6000	PAIRED	PCR	VIRAL RNA	Severe acute respiratory syndrome coronavirus 2	Homo sapiens	ILLUMINA	2021-08-09	United States	North America	5	13.0294	0	0.0120724	389617
SRR15463280	PRJNA715749	AMPLICON	SAMN20793603	SRX11762291	USA/MA-CDCBI-CRSP_OMEWQPGGGMGLITPH/2021	Illumina NovaSeq 6000	PAIRED	PCR	VIRAL RNA	Severe acute respiratory syndrome coronavirus 2	Homo sapiens	ILLUMINA	2021-08-07	United States	North America	51	4477.71	4440	0.966893	133896841
SRR15463283	PRJNA715749	AMPLICON	SAMN20793606	SRX11762288	USA/MA-CDCBI-CRSP_OJDQ3SKWTEQY3YRH/2021	Illumina NovaSeq 6000	PAIRED	PCR	VIRAL RNA	Severe acute respiratory syndrome coronavirus 2	Homo sapiens	ILLUMINA	2021-08-07	United States	North America	48	5748.94	6708	0.967729	171910521
SRR15463285	PRJNA715749	AMPLICON	SAMN20793608	SRX11762286	USA/MA-CDCBI-CRSP_OIO5XV3DIRGQPFQK/2021	Illumina NovaSeq 6000	PAIRED	PCR	VIRAL RNA	Severe acute respiratory syndrome coronavirus 2	Homo sapiens	ILLUMINA	2021-08-08	United States	North America	53	4665.7	4620	0.959268	139518494
SRR15463286	PRJNA715749	AMPLICON	SAMN20793609	SRX11762285	USA/MA-CDCBI-CRSP_OGJHRCOT3PZ5PDLT/2021	Illumina NovaSeq 6000	PAIRED	PCR	VIRAL RNA	Severe acute respiratory syndrome coronavirus 2	Homo sapiens	ILLUMINA	2021-08-09	United States	North America	65	4793.68	5038	0.963616	143345517
SRR15463288	PRJNA715749	AMPLICON	SAMN20793611	SRX11762283	USA/MA-CDCBI-CRSP_OAS26YDKKZRHYGLI/2021	Illumina NovaSeq 6000	PAIRED	PCR	VIRAL RNA	Severe acute respiratory syndrome coronavirus 2	Homo sapiens	ILLUMINA	2021-08-09	United States	North America	57	3813.65	3454	0.962847	114039719
SRR15463289	PRJNA715749	AMPLICON	SAMN20793612	SRX11762282	USA/MA-CDCBI-CRSP_O6KFMUMJGET445TB/2021	Illumina NovaSeq 6000	PAIRED	PCR	VIRAL RNA	Severe acute respiratory syndrome coronavirus 2	Homo sapiens	ILLUMINA	2021-08-09	United States	North America	21	312.005	0	0.204628	9329880
SRR15463291	PRJNA715749	AMPLICON	SAMN20793614	SRX11762280	USA/MA-CDCBI-CRSP_O542CNDEZDTYUIM5/2021	Illumina NovaSeq 6000	PAIRED	PCR	VIRAL RNA	Severe acute respiratory syndrome coronavirus 2	Homo sapiens	ILLUMINA	2021-08-09	United States	North America	50	4628.27	4849	0.956325	138399158
SRR15463309	PRJNA715749	AMPLICON	SAMN20793632	SRX11762262	USA/MA-CDCBI-CRSP_NFLFHXV2MZBTYB2Y/2021	Illumina NovaSeq 6000	PAIRED	PCR	VIRAL RNA	Severe acute respiratory syndrome coronavirus 2	Homo sapiens	ILLUMINA	2021-08-09	United States	North America	53	4508.09	4333	0.973247	134805350
SRR15463327	PRJNA715749	AMPLICON	SAMN20793650	SRX11762244	USA/MA-CDCBI-CRSP_MNQUCSLB7G6HBIUF/2021	Illumina NovaSeq 6000	PAIRED	PCR	VIRAL RNA	Severe acute respiratory syndrome coronavirus 2	Homo sapiens	ILLUMINA	2021-08-09	United States	North America	57	4877.04	4966	0.97231	145838096
SRR15463337	PRJNA715749	AMPLICON	SAMN20793660	SRX11762234	USA/MA-CDCBI-CRSP_LUNF7UVVAO36FKN4/2021	Illumina NovaSeq 6000	PAIRED	PCR	VIRAL RNA	Severe acute respiratory syndrome coronavirus 2	Homo sapiens	ILLUMINA	2021-08-07	United States	North America	1	2.98706	0	0.00117045	89322
SRR15463338	PRJNA715749	AMPLICON	SAMN20793661	SRX11762233	USA/MA-CDCBI-CRSP_LPUNOTOAPTVK3LVA/2021	Illumina NovaSeq 6000	PAIRED	PCR	VIRAL RNA	Severe acute respiratory syndrome coronavirus 2	Homo sapiens	ILLUMINA	2021-08-09	United States	North America	32	684.212	0	0.303314	20459995
SRR15463340	PRJNA715749	AMPLICON	SAMN20793663	SRX11762231	USA/MA-CDCBI-CRSP_LJRJ5NCT433USPM6/2021	Illumina NovaSeq 6000	PAIRED	PCR	VIRAL RNA	Severe acute respiratory syndrome coronavirus 2	Homo sapiens	ILLUMINA	2021-08-09	United States	North America	54	4782.37	4526	0.978965	143007213
SRR15463341	PRJNA715749	AMPLICON	SAMN20793664	SRX11762230	USA/MA-CDCBI-CRSP_LCLDBX2V66JXFNVX/2021	Illumina NovaSeq 6000	PAIRED	PCR	VIRAL RNA	Severe acute respiratory syndrome coronavirus 2	Homo sapiens	ILLUMINA	2021-08-08	United States	North America	26	347.635	0	0.206568	10395339
SRR15463343	PRJNA715749	AMPLICON	SAMN20793666	SRX11762228	USA/MA-CDCBI-CRSP_LADVEIIAYDCZCUXR/2021	Illumina NovaSeq 6000	PAIRED	PCR	VIRAL RNA	Severe acute respiratory syndrome coronavirus 2	Homo sapiens	ILLUMINA	2021-08-07	United States	North America	51	4991.37	5324	0.958399	149256989
SRR15463350	PRJNA715749	AMPLICON	SAMN20793673	SRX11762221	USA/MA-CDCBI-CRSP_KXBHUMVP3NJUB36E/2021	Illumina NovaSeq 6000	PAIRED	PCR	VIRAL RNA	Severe acute respiratory syndrome coronavirus 2	Homo sapiens	ILLUMINA	2021-08-07	United States	North America	54	4432.99	4456	0.965622	132559693
SRR15463351	PRJNA715749	AMPLICON	SAMN20793674	SRX11762220	USA/MA-CDCBI-CRSP_KSA3666WIRW7ZKST/2021	Illumina NovaSeq 6000	PAIRED	PCR	VIRAL RNA	Severe acute respiratory syndrome coronavirus 2	Homo sapiens	ILLUMINA	2021-08-09	United States	North America	3	50.914	0	0.0361168	1522480
SRR15463354	PRJNA715749	AMPLICON	SAMN20793677	SRX11762217	USA/MA-CDCBI-CRSP_KPQN3OLIIPBA4SUE/2021	Illumina NovaSeq 6000	PAIRED	PCR	VIRAL RNA	Severe acute respiratory syndrome coronavirus 2	Homo sapiens	ILLUMINA	2021-08-07	United States	North America	85	4653.8	4893	0.962044	139162684
SRR15463355	PRJNA715749	AMPLICON	SAMN20793678	SRX11762216	USA/MA-CDCBI-CRSP_KNIGYISHAWEZLJJU/2021	Illumina NovaSeq 6000	PAIRED	PCR	VIRAL RNA	Severe acute respiratory syndrome coronavirus 2	Homo sapiens	ILLUMINA	2021-08-09	United States	North America	55	3971.12	3781	0.966057	118748300
SRR15463359	PRJNA715749	AMPLICON	SAMN20793682	SRX11762212	USA/MA-CDCBI-CRSP_KIBRYW5JUVNN3OGM/2021	Illumina NovaSeq 6000	PAIRED	PCR	VIRAL RNA	Severe acute respiratory syndrome coronavirus 2	Homo sapiens	ILLUMINA	2021-08-09	United States	North America	50	4442.8	4371	0.967428	132853068
SRR15471338	PRJNA731152	AMPLICON	SAMN20829273	SRX11774546	SARS-CoV-2/Human/USA/CA-CDC-FG-065836/2021	Illumina NovaSeq 6000	PAIRED	RT-PCR	VIRAL RNA	Severe acute respiratory syndrome coronavirus 2	Homo sapiens	ILLUMINA	2021-08-06	United States	North America	50	6118.39	7999	0.942347	182958289
SRR15471340	PRJNA731152	AMPLICON	SAMN20829274	SRX11774545	SARS-CoV-2/Human/USA/CA-CDC-FG-065835/2021	Illumina NovaSeq 6000	PAIRED	RT-PCR	VIRAL RNA	Severe acute respiratory syndrome coronavirus 2	Homo sapiens	ILLUMINA	2021-08-06	United States	North America	24	3119.47	1358	0.557469	93281536
SRR15471342	PRJNA731152	AMPLICON	SAMN20829275	SRX11774544	SARS-CoV-2/Human/USA/CA-CDC-FG-065834/2021	Illumina NovaSeq 6000	PAIRED	RT-PCR	VIRAL RNA	Severe acute respiratory syndrome coronavirus 2	Homo sapiens	ILLUMINA	2021-08-06	United States	North America	37	5646.13	7975	0.873725	168836183
SRR15471344	PRJNA731152	AMPLICON	SAMN20829276	SRX11774543	SARS-CoV-2/Human/USA/CA-CDC-FG-065833/2021	Illumina NovaSeq 6000	PAIRED	RT-PCR	VIRAL RNA	Severe acute respiratory syndrome coronavirus 2	Homo sapiens	ILLUMINA	2021-08-06	United States	North America	46	5551.62	6797	0.96589	166009990
SRR15471346	PRJNA731152	AMPLICON	SAMN20829277	SRX11774542	SARS-CoV-2/Human/USA/CA-CDC-FG-065832/2021	Illumina NovaSeq 6000	PAIRED	RT-PCR	VIRAL RNA	Severe acute respiratory syndrome coronavirus 2	Homo sapiens	ILLUMINA	2021-08-06	United States	North America	54	6225.35	8001	0.933585	186156672
SRR15471349	PRJNA731152	AMPLICON	SAMN20829278	SRX11774541	SARS-CoV-2/Human/USA/CA-CDC-FG-065831/2021	Illumina NovaSeq 6000	PAIRED	RT-PCR	VIRAL RNA	Severe acute respiratory syndrome coronavirus 2	Homo sapiens	ILLUMINA	2021-08-06	United States	North America	50	4764.36	4878	0.964652	142468677
SRR15471358	PRJNA731152	AMPLICON	SAMN20829281	SRX11774538	SARS-CoV-2/Human/USA/CA-CDC-FG-065828/2021	Illumina NovaSeq 6000	PAIRED	RT-PCR	VIRAL RNA	Severe acute respiratory syndrome coronavirus 2	Homo sapiens	ILLUMINA	2021-08-06	United States	North America	52	5233.28	5595	0.982109	156490914
SRR15471361	PRJNA731152	AMPLICON	SAMN20829282	SRX11774537	SARS-CoV-2/Human/USA/CA-CDC-FG-065827/2021	Illumina NovaSeq 6000	PAIRED	RT-PCR	VIRAL RNA	Severe acute respiratory syndrome coronavirus 2	Homo sapiens	ILLUMINA	2021-08-06	United States	North America	40	5739.69	7976	0.893054	171633985
SRR15471364	PRJNA731152	AMPLICON	SAMN20829283	SRX11774536	SARS-CoV-2/Human/USA/CA-CDC-FG-065826/2021	Illumina NovaSeq 6000	PAIRED	RT-PCR	VIRAL RNA	Severe acute respiratory syndrome coronavirus 2	Homo sapiens	ILLUMINA	2021-08-06	United States	North America	51	4521.32	4475	0.977795	135201062
SRR15471367	PRJNA731152	AMPLICON	SAMN20829284	SRX11774535	SARS-CoV-2/Human/USA/CA-CDC-FG-065825/2021	Illumina NovaSeq 6000	PAIRED	RT-PCR	VIRAL RNA	Severe acute respiratory syndrome coronavirus 2	Homo sapiens	ILLUMINA	2021-08-06	United States	North America	45	5649.64	7913	0.896097	168941289
SRR15471370	PRJNA731152	AMPLICON	SAMN20829285	SRX11774534	SARS-CoV-2/Human/USA/CA-CDC-FG-065824/2021	Illumina NovaSeq 6000	PAIRED	RT-PCR	VIRAL RNA	Severe acute respiratory syndrome coronavirus 2	Homo sapiens	ILLUMINA	2021-08-06	United States	North America	49	6001.46	7981	0.951744	179461759
SRR15471373	PRJNA731152	AMPLICON	SAMN20829299	SRX11774533	SARS-CoV-2/Human/USA/CA-CDC-FG-065823/2021	Illumina NovaSeq 6000	PAIRED	RT-PCR	VIRAL RNA	Severe acute respiratory syndrome coronavirus 2	Homo sapiens	ILLUMINA	2021-08-05	United States	North America	49	6188.26	7999	0.941411	185047621
SRR15471384	PRJNA731152	AMPLICON	SAMN20833093	SRX11774529	SARS-CoV-2/Human/USA/CA-CDC-FG-065587/2021	Illumina NovaSeq 6000	PAIRED	RT-PCR	VIRAL RNA	Severe acute respiratory syndrome coronavirus 2	Homo sapiens	ILLUMINA	2021-08-06	United States	North America	55	2417.17	1898	0.956961	72280599
SRR15471386	PRJNA731152	AMPLICON	SAMN20833094	SRX11774528	SARS-CoV-2/Human/USA/CA-CDC-FG-065586/2021	Illumina NovaSeq 6000	PAIRED	RT-PCR	VIRAL RNA	Severe acute respiratory syndrome coronavirus 2	Homo sapiens	ILLUMINA	2021-08-06	United States	North America	53	6059.08	7996	0.939404	181184556
SRR15471392	PRJNA731152	AMPLICON	SAMN20833096	SRX11774526	SARS-CoV-2/Human/USA/CA-CDC-FG-065584/2021	Illumina NovaSeq 6000	PAIRED	RT-PCR	VIRAL RNA	Severe acute respiratory syndrome coronavirus 2	Homo sapiens	ILLUMINA	2021-08-06	United States	North America	23	3419.51	2226	0.626359	102253739
SRR15471394	PRJNA731152	AMPLICON	SAMN20833097	SRX11774525	SARS-CoV-2/Human/USA/CA-CDC-FG-065583/2021	Illumina NovaSeq 6000	PAIRED	RT-PCR	VIRAL RNA	Severe acute respiratory syndrome coronavirus 2	Homo sapiens	ILLUMINA	2021-08-06	United States	North America	57	1372.83	965	0.949437	41051666
SRR15471396	PRJNA731152	AMPLICON	SAMN20833098	SRX11774524	SARS-CoV-2/Human/USA/CA-CDC-FG-065582/2021	Illumina NovaSeq 6000	PAIRED	RT-PCR	VIRAL RNA	Severe acute respiratory syndrome coronavirus 2	Homo sapiens	ILLUMINA	2021-08-06	United States	North America	111	458.51	303	0.803164	13710811
SRR15471398	PRJNA731152	AMPLICON	SAMN20833099	SRX11774523	SARS-CoV-2/Human/USA/CA-CDC-FG-065581/2021	Illumina NovaSeq 6000	PAIRED	RT-PCR	VIRAL RNA	Severe acute respiratory syndrome coronavirus 2	Homo sapiens	ILLUMINA	2021-08-06	United States	North America	48	5581.09	6910	0.97114	166891416
SRR15471401	PRJNA731152	AMPLICON	SAMN20833100	SRX11774522	SARS-CoV-2/Human/USA/CA-CDC-FG-065580/2021	Illumina NovaSeq 6000	PAIRED	RT-PCR	VIRAL RNA	Severe acute respiratory syndrome coronavirus 2	Homo sapiens	ILLUMINA	2021-08-06	United States	North America	153	154.622	108	0.52172	4623656
SRR15471407	PRJNA731152	AMPLICON	SAMN20833102	SRX11774520	SARS-CoV-2/Human/USA/CA-CDC-FG-065577/2021	Illumina NovaSeq 6000	PAIRED	RT-PCR	VIRAL RNA	Severe acute respiratory syndrome coronavirus 2	Homo sapiens	ILLUMINA	2021-08-06	United States	North America	133	177.543	119	0.553657	5309064
SRR15471409	PRJNA731152	AMPLICON	SAMN20833103	SRX11774519	SARS-CoV-2/Human/USA/CA-CDC-FG-065575/2021	Illumina NovaSeq 6000	PAIRED	RT-PCR	VIRAL RNA	Severe acute respiratory syndrome coronavirus 2	Homo sapiens	ILLUMINA	2021-08-06	United States	North America	129	317.286	215	0.755142	9487796
SRR15471411	PRJNA731152	AMPLICON	SAMN20833104	SRX11774518	SARS-CoV-2/Human/USA/CA-CDC-FG-065574/2021	Illumina NovaSeq 6000	PAIRED	RT-PCR	VIRAL RNA	Severe acute respiratory syndrome coronavirus 2	Homo sapiens	ILLUMINA	2021-08-06	United States	North America	7	936.904	0	0.232753	28016254
SRR15471416	PRJNA731152	AMPLICON	SAMN20833106	SRX11774516	SARS-CoV-2/Human/USA/CA-CDC-FG-065571/2021	Illumina NovaSeq 6000	PAIRED	RT-PCR	VIRAL RNA	Severe acute respiratory syndrome coronavirus 2	Homo sapiens	ILLUMINA	2021-08-06	United States	North America	53	3478.78	2945	0.966893	104025892
SRR15471421	PRJNA731152	AMPLICON	SAMN20833108	SRX11774514	SARS-CoV-2/Human/USA/CA-CDC-FG-065569/2021	Illumina NovaSeq 6000	PAIRED	RT-PCR	VIRAL RNA	Severe acute respiratory syndrome coronavirus 2	Homo sapiens	ILLUMINA	2021-08-06	United States	North America	34	4664.88	5584	0.81226	139493853
SRR15471423	PRJNA731152	AMPLICON	SAMN20833109	SRX11774513	SARS-CoV-2/Human/USA/CA-CDC-FG-065568/2021	Illumina NovaSeq 6000	PAIRED	RT-PCR	VIRAL RNA	Severe acute respiratory syndrome coronavirus 2	Homo sapiens	ILLUMINA	2021-08-06	United States	North America	52	5313.03	6495	0.964117	158875485
SRR15471425	PRJNA731152	AMPLICON	SAMN20833110	SRX11774512	SARS-CoV-2/Human/USA/CA-CDC-FG-065567/2021	Illumina NovaSeq 6000	PAIRED	RT-PCR	VIRAL RNA	Severe acute respiratory syndrome coronavirus 2	Homo sapiens	ILLUMINA	2021-08-06	United States	North America	169	146.234	92	0.472428	4372845
SRR15471430	PRJNA731152	AMPLICON	SAMN20833112	SRX11774510	SARS-CoV-2/Human/USA/CA-CDC-FG-065564/2021	Illumina NovaSeq 6000	PAIRED	RT-PCR	VIRAL RNA	Severe acute respiratory syndrome coronavirus 2	Homo sapiens	ILLUMINA	2021-08-06	United States	North America	36	5369.85	7859	0.833829	160574725
SRR15471436	PRJNA731152	AMPLICON	SAMN20833114	SRX11774508	SARS-CoV-2/Human/USA/CA-CDC-FG-065561/2021	Illumina NovaSeq 6000	PAIRED	RT-PCR	VIRAL RNA	Severe acute respiratory syndrome coronavirus 2	Homo sapiens	ILLUMINA	2021-08-06	United States	North America	53	5917.15	7921	0.955857	176940584
SRR15471441	PRJNA731152	AMPLICON	SAMN20833116	SRX11774506	SARS-CoV-2/Human/USA/CA-CDC-FG-065558/2021	Illumina NovaSeq 6000	PAIRED	RT-PCR	VIRAL RNA	Severe acute respiratory syndrome coronavirus 2	Homo sapiens	ILLUMINA	2021-08-06	United States	North America	36	5336.6	7784	0.821991	159580253
SRR15471443	PRJNA731152	AMPLICON	SAMN20833117	SRX11774505	SARS-CoV-2/Human/USA/CA-CDC-FG-065557/2021	Illumina NovaSeq 6000	PAIRED	RT-PCR	VIRAL RNA	Severe acute respiratory syndrome coronavirus 2	Homo sapiens	ILLUMINA	2021-08-05	United States	North America	56	5996.91	7991	0.946995	179325550
SRR15471445	PRJNA731152	AMPLICON	SAMN20833118	SRX11774504	SARS-CoV-2/Human/USA/CA-CDC-FG-065556/2021	Illumina NovaSeq 6000	PAIRED	RT-PCR	VIRAL RNA	Severe acute respiratory syndrome coronavirus 2	Homo sapiens	ILLUMINA	2021-08-06	United States	North America	53	4855.61	5349	0.968063	145197416
SRR15471447	PRJNA731152	AMPLICON	SAMN20833119	SRX11774503	SARS-CoV-2/Human/USA/CA-CDC-FG-065555/2021	Illumina NovaSeq 6000	PAIRED	RT-PCR	VIRAL RNA	Severe acute respiratory syndrome coronavirus 2	Homo sapiens	ILLUMINA	2021-08-06	United States	North America	102	199.784	135	0.618834	5974128
SRR15471450	PRJNA731152	AMPLICON	SAMN20833120	SRX11774502	SARS-CoV-2/Human/USA/CA-CDC-FG-065553/2021	Illumina NovaSeq 6000	PAIRED	RT-PCR	VIRAL RNA	Severe acute respiratory syndrome coronavirus 2	Homo sapiens	ILLUMINA	2021-08-06	United States	North America	24	2370.55	379	0.512992	70886621
SRR15471453	PRJNA731152	AMPLICON	SAMN20833121	SRX11774501	SARS-CoV-2/Human/USA/CA-CDC-FG-065552/2021	Illumina NovaSeq 6000	PAIRED	RT-PCR	VIRAL RNA	Severe acute respiratory syndrome coronavirus 2	Homo sapiens	ILLUMINA	2021-08-06	United States	North America	50	6163.35	7999	0.938167	184302688
SRR15471456	PRJNA731152	AMPLICON	SAMN20833122	SRX11774500	SARS-CoV-2/Human/USA/CA-CDC-FG-065551/2021	Illumina NovaSeq 6000	PAIRED	RT-PCR	VIRAL RNA	Severe acute respiratory syndrome coronavirus 2	Homo sapiens	ILLUMINA	2021-08-06	United States	North America	53	4201.51	3964	0.989031	125637648
SRR15471468	PRJNA731152	AMPLICON	SAMN20833254	SRX11774496	SARS-CoV-2/Human/USA/CA-CDC-FG-065377/2021	Illumina NovaSeq 6000	PAIRED	RT-PCR	VIRAL RNA	Severe acute respiratory syndrome coronavirus 2	Homo sapiens	ILLUMINA	2021-08-06	United States	North America	82	455.306	316	0.79283	13615009
SRR15471473	PRJNA731152	AMPLICON	SAMN20833256	SRX11774494	SARS-CoV-2/Human/USA/CA-CDC-FG-065374/2021	Illumina NovaSeq 6000	PAIRED	RT-PCR	VIRAL RNA	Severe acute respiratory syndrome coronavirus 2	Homo sapiens	ILLUMINA	2021-08-06	United States	North America	64	2698.21	1969	0.924355	80684578
SRR15471477	PRJNA731152	AMPLICON	SAMN20833258	SRX11774492	SARS-CoV-2/Human/USA/CA-CDC-FG-065372/2021	Illumina NovaSeq 6000	PAIRED	RT-PCR	VIRAL RNA	Severe acute respiratory syndrome coronavirus 2	Homo sapiens	ILLUMINA	2021-08-06	United States	North America	53	4487.75	4443	0.985486	134197070
SRR15471479	PRJNA731152	AMPLICON	SAMN20833259	SRX11774491	SARS-CoV-2/Human/USA/CA-CDC-FG-065371/2021	Illumina NovaSeq 6000	PAIRED	RT-PCR	VIRAL RNA	Severe acute respiratory syndrome coronavirus 2	Homo sapiens	ILLUMINA	2021-08-06	United States	North America	53	5724.36	7358	0.967562	171175582
SRR15471481	PRJNA731152	AMPLICON	SAMN20833260	SRX11774490	SARS-CoV-2/Human/USA/CA-CDC-FG-065369/2021	Illumina NovaSeq 6000	PAIRED	RT-PCR	VIRAL RNA	Severe acute respiratory syndrome coronavirus 2	Homo sapiens	ILLUMINA	2021-08-06	United States	North America	52	6171.06	8001	0.93917	184533233
SRR15471483	PRJNA731152	AMPLICON	SAMN20833261	SRX11774489	SARS-CoV-2/Human/USA/CA-CDC-FG-065368/2021	Illumina NovaSeq 6000	PAIRED	RT-PCR	VIRAL RNA	Severe acute respiratory syndrome coronavirus 2	Homo sapiens	ILLUMINA	2021-08-06	United States	North America	5	168.275	0	0.0467846	5031921
SRR15471485	PRJNA731152	AMPLICON	SAMN20833262	SRX11774488	SARS-CoV-2/Human/USA/CA-CDC-FG-065367/2021	Illumina NovaSeq 6000	PAIRED	RT-PCR	VIRAL RNA	Severe acute respiratory syndrome coronavirus 2	Homo sapiens	ILLUMINA	2021-08-06	United States	North America	62	597.709	447	0.904491	17873304
SRR15471487	PRJNA731152	AMPLICON	SAMN20833263	SRX11774487	SARS-CoV-2/Human/USA/CA-CDC-FG-065366/2021	Illumina NovaSeq 6000	PAIRED	RT-PCR	VIRAL RNA	Severe acute respiratory syndrome coronavirus 2	Homo sapiens	ILLUMINA	2021-08-06	United States	North America	51	5340.34	5763	0.977761	159692137
SRR15471489	PRJNA731152	AMPLICON	SAMN20833264	SRX11774486	SARS-CoV-2/Human/USA/CA-CDC-FG-065364/2021	Illumina NovaSeq 6000	PAIRED	RT-PCR	VIRAL RNA	Severe acute respiratory syndrome coronavirus 2	Homo sapiens	ILLUMINA	2021-08-06	United States	North America	53	1961.79	1514	0.976825	58663355
SRR15471491	PRJNA731152	AMPLICON	SAMN20833265	SRX11774485	SARS-CoV-2/Human/USA/CA-CDC-FG-065360/2021	Illumina NovaSeq 6000	PAIRED	RT-PCR	VIRAL RNA	Severe acute respiratory syndrome coronavirus 2	Homo sapiens	ILLUMINA	2021-08-06	United States	North America	52	6312.25	8002	0.927164	188755164
SRR15471493	PRJNA731152	AMPLICON	SAMN20833266	SRX11774484	SARS-CoV-2/Human/USA/CA-CDC-FG-065359/2021	Illumina NovaSeq 6000	PAIRED	RT-PCR	VIRAL RNA	Severe acute respiratory syndrome coronavirus 2	Homo sapiens	ILLUMINA	2021-08-06	United States	North America	67	902.031	651	0.91556	26973424
SRR15471495	PRJNA731152	AMPLICON	SAMN20833267	SRX11774483	SARS-CoV-2/Human/USA/CA-CDC-FG-065357/2021	Illumina NovaSeq 6000	PAIRED	RT-PCR	VIRAL RNA	Severe acute respiratory syndrome coronavirus 2	Homo sapiens	ILLUMINA	2021-08-06	United States	North America	57	1368.84	1002	0.924656	40932441
SRR15471499	PRJNA731152	AMPLICON	SAMN20833269	SRX11774481	SARS-CoV-2/Human/USA/CA-CDC-FG-065355/2021	Illumina NovaSeq 6000	PAIRED	RT-PCR	VIRAL RNA	Severe acute respiratory syndrome coronavirus 2	Homo sapiens	ILLUMINA	2021-08-06	United States	North America	50	6158.44	7994	0.948935	184155915
SRR15471501	PRJNA731152	AMPLICON	SAMN20833270	SRX11774480	SARS-CoV-2/Human/USA/CA-CDC-FG-065354/2021	Illumina NovaSeq 6000	PAIRED	RT-PCR	VIRAL RNA	Severe acute respiratory syndrome coronavirus 2	Homo sapiens	ILLUMINA	2021-08-06	United States	North America	58	3991.81	3717	0.970471	119367132
SRR15471503	PRJNA731152	AMPLICON	SAMN20833271	SRX11774479	SARS-CoV-2/Human/USA/CA-CDC-FG-065353/2021	Illumina NovaSeq 6000	PAIRED	RT-PCR	VIRAL RNA	Severe acute respiratory syndrome coronavirus 2	Homo sapiens	ILLUMINA	2021-08-06	United States	North America	56	6004.17	7978	0.954352	179542651
SRR15471507	PRJNA731152	AMPLICON	SAMN20833273	SRX11774477	SARS-CoV-2/Human/USA/CA-CDC-FG-065350/2021	Illumina NovaSeq 6000	PAIRED	RT-PCR	VIRAL RNA	Severe acute respiratory syndrome coronavirus 2	Homo sapiens	ILLUMINA	2021-08-06	United States	North America	66	1149.54	721	0.887503	34374781
SRR15471510	PRJNA731152	AMPLICON	SAMN20833274	SRX11774476	SARS-CoV-2/Human/USA/CA-CDC-FG-065348/2021	Illumina NovaSeq 6000	PAIRED	RT-PCR	VIRAL RNA	Severe acute respiratory syndrome coronavirus 2	Homo sapiens	ILLUMINA	2021-08-06	United States	North America	152	133.789	95	0.481356	4000702
SRR15471515	PRJNA731152	AMPLICON	SAMN20833276	SRX11774474	SARS-CoV-2/Human/USA/CA-CDC-FG-065346/2021	Illumina NovaSeq 6000	PAIRED	RT-PCR	VIRAL RNA	Severe acute respiratory syndrome coronavirus 2	Homo sapiens	ILLUMINA	2021-08-06	United States	North America	52	5965.72	7978	0.952312	178392843
SRR15471519	PRJNA731152	AMPLICON	SAMN20833278	SRX11774472	SARS-CoV-2/Human/USA/CA-CDC-FG-065344/2021	Illumina NovaSeq 6000	PAIRED	RT-PCR	VIRAL RNA	Severe acute respiratory syndrome coronavirus 2	Homo sapiens	ILLUMINA	2021-08-06	United States	North America	127	376.538	248	0.777781	11259618
SRR15471523	PRJNA731152	AMPLICON	SAMN20833280	SRX11774470	SARS-CoV-2/Human/USA/CA-CDC-FG-065342/2021	Illumina NovaSeq 6000	PAIRED	RT-PCR	VIRAL RNA	Severe acute respiratory syndrome coronavirus 2	Homo sapiens	ILLUMINA	2021-08-06	United States	North America	52	6046.67	7998	0.936729	180813603
SRR15471525	PRJNA731152	AMPLICON	SAMN20833281	SRX11774469	SARS-CoV-2/Human/USA/CA-CDC-FG-065339/2021	Illumina NovaSeq 6000	PAIRED	RT-PCR	VIRAL RNA	Severe acute respiratory syndrome coronavirus 2	Homo sapiens	ILLUMINA	2021-08-06	United States	North America	118	205.115	137	0.616694	6133551
SRR15471531	PRJNA731152	AMPLICON	SAMN20833443	SRX11774466	SARS-CoV-2/Human/USA/CA-CDC-FG-065160/2021	Illumina NovaSeq 6000	PAIRED	RT-PCR	VIRAL RNA	Severe acute respiratory syndrome coronavirus 2	Homo sapiens	ILLUMINA	2021-08-06	United States	North America	36	5479.85	7572	0.883858	163863997
SRR15471533	PRJNA731152	AMPLICON	SAMN20833444	SRX11774465	SARS-CoV-2/Human/USA/CA-CDC-FG-065158/2021	Illumina NovaSeq 6000	PAIRED	RT-PCR	VIRAL RNA	Severe acute respiratory syndrome coronavirus 2	Homo sapiens	ILLUMINA	2021-08-06	United States	North America	79	880.046	506	0.863024	26316014
SRR15471535	PRJNA731152	AMPLICON	SAMN20833445	SRX11774464	SARS-CoV-2/Human/USA/CA-CDC-FG-065157/2021	Illumina NovaSeq 6000	PAIRED	RT-PCR	VIRAL RNA	Severe acute respiratory syndrome coronavirus 2	Homo sapiens	ILLUMINA	2021-08-06	United States	North America	50	1639.96	1291	0.966659	49039613
SRR15471537	PRJNA731152	AMPLICON	SAMN20833446	SRX11774463	SARS-CoV-2/Human/USA/CA-CDC-FG-065156/2021	Illumina NovaSeq 6000	PAIRED	RT-PCR	VIRAL RNA	Severe acute respiratory syndrome coronavirus 2	Homo sapiens	ILLUMINA	2021-08-06	United States	North America	53	4183.63	3928	0.985821	125103070
SRR15471539	PRJNA731152	AMPLICON	SAMN20833447	SRX11774462	SARS-CoV-2/Human/USA/CA-CDC-FG-065155/2021	Illumina NovaSeq 6000	PAIRED	RT-PCR	VIRAL RNA	Severe acute respiratory syndrome coronavirus 2	Homo sapiens	ILLUMINA	2021-08-06	United States	North America	97	640.32	470	0.893021	19147495
SRR15471541	PRJNA731152	AMPLICON	SAMN20833448	SRX11774461	SARS-CoV-2/Human/USA/CA-CDC-FG-065154/2021	Illumina NovaSeq 6000	PAIRED	RT-PCR	VIRAL RNA	Severe acute respiratory syndrome coronavirus 2	Homo sapiens	ILLUMINA	2021-08-06	United States	North America	48	6132.45	8001	0.936294	183378795
SRR15471545	PRJNA731152	AMPLICON	SAMN20833450	SRX11774459	SARS-CoV-2/Human/USA/CA-CDC-FG-065148/2021	Illumina NovaSeq 6000	PAIRED	RT-PCR	VIRAL RNA	Severe acute respiratory syndrome coronavirus 2	Homo sapiens	ILLUMINA	2021-08-06	United States	North America	47	6099.06	8000	0.91031	182380179
SRR15471547	PRJNA731152	AMPLICON	SAMN20833451	SRX11774458	SARS-CoV-2/Human/USA/CA-CDC-FG-065147/2021	Illumina NovaSeq 6000	PAIRED	RT-PCR	VIRAL RNA	Severe acute respiratory syndrome coronavirus 2	Homo sapiens	ILLUMINA	2021-08-06	United States	North America	109	537.894	352	0.853058	16084645
SRR15471549	PRJNA731152	AMPLICON	SAMN20833452	SRX11774457	SARS-CoV-2/Human/USA/CA-CDC-FG-065146/2021	Illumina NovaSeq 6000	PAIRED	RT-PCR	VIRAL RNA	Severe acute respiratory syndrome coronavirus 2	Homo sapiens	ILLUMINA	2021-08-06	United States	North America	68	1616.97	1114	0.943919	48352275
SRR15471557	PRJNA731152	AMPLICON	SAMN20833456	SRX11774453	SARS-CoV-2/Human/USA/CA-CDC-FG-065140/2021	Illumina NovaSeq 6000	PAIRED	RT-PCR	VIRAL RNA	Severe acute respiratory syndrome coronavirus 2	Homo sapiens	ILLUMINA	2021-08-06	United States	North America	37	5593.72	7942	0.883557	167269059
SRR15471559	PRJNA731152	AMPLICON	SAMN20833457	SRX11774452	SARS-CoV-2/Human/USA/CA-CDC-FG-065139/2021	Illumina NovaSeq 6000	PAIRED	RT-PCR	VIRAL RNA	Severe acute respiratory syndrome coronavirus 2	Homo sapiens	ILLUMINA	2021-08-06	United States	North America	23	3499.61	3260	0.665117	104648776
SRR15471564	PRJNA731152	AMPLICON	SAMN20833459	SRX11774450	SARS-CoV-2/Human/USA/CA-CDC-FG-065136/2021	Illumina NovaSeq 6000	PAIRED	RT-PCR	VIRAL RNA	Severe acute respiratory syndrome coronavirus 2	Homo sapiens	ILLUMINA	2021-08-06	United States	North America	17	2189.61	0	0.409156	65475772
SRR15471566	PRJNA731152	AMPLICON	SAMN20833460	SRX11774449	SARS-CoV-2/Human/USA/CA-CDC-FG-065133/2021	Illumina NovaSeq 6000	PAIRED	RT-PCR	VIRAL RNA	Severe acute respiratory syndrome coronavirus 2	Homo sapiens	ILLUMINA	2021-08-06	United States	North America	59	1256.56	904	0.926195	37574946
SRR15471571	PRJNA731152	AMPLICON	SAMN20833462	SRX11774447	SARS-CoV-2/Human/USA/CA-CDC-FG-065131/2021	Illumina NovaSeq 6000	PAIRED	RT-PCR	VIRAL RNA	Severe acute respiratory syndrome coronavirus 2	Homo sapiens	ILLUMINA	2021-08-06	United States	North America	49	5926.42	7986	0.948801	177217860
SRR15471574	PRJNA731152	AMPLICON	SAMN20833463	SRX11774446	SARS-CoV-2/Human/USA/CA-CDC-FG-065130/2021	Illumina NovaSeq 6000	PAIRED	RT-PCR	VIRAL RNA	Severe acute respiratory syndrome coronavirus 2	Homo sapiens	ILLUMINA	2021-08-06	United States	North America	34	5542.65	7949	0.861786	165741751
SRR15471577	PRJNA731152	AMPLICON	SAMN20833464	SRX11774445	SARS-CoV-2/Human/USA/CA-CDC-FG-065127/2021	Illumina NovaSeq 6000	PAIRED	RT-PCR	VIRAL RNA	Severe acute respiratory syndrome coronavirus 2	Homo sapiens	ILLUMINA	2021-08-06	United States	North America	63	1194.57	865	0.940207	35721363
SRR15471583	PRJNA731152	AMPLICON	SAMN20833466	SRX11774443	SARS-CoV-2/Human/USA/CA-CDC-FG-065125/2021	Illumina NovaSeq 6000	PAIRED	RT-PCR	VIRAL RNA	Severe acute respiratory syndrome coronavirus 2	Homo sapiens	ILLUMINA	2021-08-06	United States	North America	37	5282.77	7120	0.865432	157970695
SRR15471586	PRJNA731152	AMPLICON	SAMN20833467	SRX11774442	SARS-CoV-2/Human/USA/CA-CDC-FG-065124/2021	Illumina NovaSeq 6000	PAIRED	RT-PCR	VIRAL RNA	Severe acute respiratory syndrome coronavirus 2	Homo sapiens	ILLUMINA	2021-08-06	United States	North America	50	5350.62	6791	0.958867	159999548
SRR15471588	PRJNA731152	AMPLICON	SAMN20833468	SRX11774441	SARS-CoV-2/Human/USA/CA-CDC-FG-065123/2021	Illumina NovaSeq 6000	PAIRED	RT-PCR	VIRAL RNA	Severe acute respiratory syndrome coronavirus 2	Homo sapiens	ILLUMINA	2021-08-06	United States	North America	56	3534.87	3015	0.97308	105703336
SRR15471590	PRJNA731152	AMPLICON	SAMN20833469	SRX11774440	SARS-CoV-2/Human/USA/CA-CDC-FG-065121/2021	Illumina NovaSeq 6000	PAIRED	RT-PCR	VIRAL RNA	Severe acute respiratory syndrome coronavirus 2	Homo sapiens	ILLUMINA	2021-08-06	United States	North America	21	4113.58	4170	0.685684	123008399
SRR15471597	PRJNA731152	AMPLICON	SAMN20833472	SRX11774437	SARS-CoV-2/Human/USA/CA-CDC-FG-065118/2021	Illumina NovaSeq 6000	PAIRED	RT-PCR	VIRAL RNA	Severe acute respiratory syndrome coronavirus 2	Homo sapiens	ILLUMINA	2021-08-06	United States	North America	52	6002.38	7998	0.916396	179489249
SRR15471599	PRJNA731152	AMPLICON	SAMN20833473	SRX11774436	SARS-CoV-2/Human/USA/CA-CDC-FG-065117/2021	Illumina NovaSeq 6000	PAIRED	RT-PCR	VIRAL RNA	Severe acute respiratory syndrome coronavirus 2	Homo sapiens	ILLUMINA	2021-08-06	United States	North America	43	5465.77	7773	0.862589	163442873
SRR15471601	PRJNA731152	AMPLICON	SAMN20833474	SRX11774435	SARS-CoV-2/Human/USA/CA-CDC-FG-065111/2021	Illumina NovaSeq 6000	PAIRED	RT-PCR	VIRAL RNA	Severe acute respiratory syndrome coronavirus 2	Homo sapiens	ILLUMINA	2021-08-06	United States	North America	29	4516.55	5376	0.744641	135058372
SRR15471607	PRJNA731152	AMPLICON	SAMN20835481	SRX11774432	SARS-CoV-2/Human/USA/CA-CDC-FG-064833/2021	Illumina NovaSeq 6000	PAIRED	RT-PCR	VIRAL RNA	Severe acute respiratory syndrome coronavirus 2	Homo sapiens	ILLUMINA	2021-08-06	United States	North America	57	2537.17	2069	0.979534	75868998
SRR15471611	PRJNA731152	AMPLICON	SAMN20835483	SRX11774430	SARS-CoV-2/Human/USA/CA-CDC-FG-064831/2021	Illumina NovaSeq 6000	PAIRED	RT-PCR	VIRAL RNA	Severe acute respiratory syndrome coronavirus 2	Homo sapiens	ILLUMINA	2021-08-05	United States	North America	21	2899.55	1250	0.553523	86705352
SRR15471613	PRJNA731152	AMPLICON	SAMN20835484	SRX11774429	SARS-CoV-2/Human/USA/CA-CDC-FG-064830/2021	Illumina NovaSeq 6000	PAIRED	RT-PCR	VIRAL RNA	Severe acute respiratory syndrome coronavirus 2	Homo sapiens	ILLUMINA	2021-08-06	United States	North America	51	4888.78	4965	0.980905	146189124
SRR15471615	PRJNA731152	AMPLICON	SAMN20835485	SRX11774428	SARS-CoV-2/Human/USA/CA-CDC-FG-064827/2021	Illumina NovaSeq 6000	PAIRED	RT-PCR	VIRAL RNA	Severe acute respiratory syndrome coronavirus 2	Homo sapiens	ILLUMINA	2021-08-06	United States	North America	57	3891.82	3568	0.988764	116377175
SRR15471619	PRJNA731152	AMPLICON	SAMN20835487	SRX11774426	SARS-CoV-2/Human/USA/CA-CDC-FG-064825/2021	Illumina NovaSeq 6000	PAIRED	RT-PCR	VIRAL RNA	Severe acute respiratory syndrome coronavirus 2	Homo sapiens	ILLUMINA	2021-08-06	United States	North America	56	3457.72	2899	0.970505	103396308
SRR15471623	PRJNA731152	AMPLICON	SAMN20835489	SRX11774424	SARS-CoV-2/Human/USA/CA-CDC-FG-064823/2021	Illumina NovaSeq 6000	PAIRED	RT-PCR	VIRAL RNA	Severe acute respiratory syndrome coronavirus 2	Homo sapiens	ILLUMINA	2021-08-05	United States	North America	47	5811.22	7996	0.890011	173772766
SRR15471625	PRJNA731152	AMPLICON	SAMN20835490	SRX11774423	SARS-CoV-2/Human/USA/CA-CDC-FG-064822/2021	Illumina NovaSeq 6000	PAIRED	RT-PCR	VIRAL RNA	Severe acute respiratory syndrome coronavirus 2	Homo sapiens	ILLUMINA	2021-08-06	United States	North America	57	1163.86	824	0.941411	34802891
SRR15471627	PRJNA731152	AMPLICON	SAMN20835491	SRX11774422	SARS-CoV-2/Human/USA/CA-CDC-FG-064820/2021	Illumina NovaSeq 6000	PAIRED	RT-PCR	VIRAL RNA	Severe acute respiratory syndrome coronavirus 2	Homo sapiens	ILLUMINA	2021-08-06	United States	North America	54	3415.77	2906	0.986322	102141631
SRR15471631	PRJNA731152	AMPLICON	SAMN20835493	SRX11774420	SARS-CoV-2/Human/USA/CA-CDC-FG-064817/2021	Illumina NovaSeq 6000	PAIRED	RT-PCR	VIRAL RNA	Severe acute respiratory syndrome coronavirus 2	Homo sapiens	ILLUMINA	2021-08-06	United States	North America	120	212.322	138	0.604053	6349072
SRR15471633	PRJNA731152	AMPLICON	SAMN20835494	SRX11774419	SARS-CoV-2/Human/USA/CA-CDC-FG-064816/2021	Illumina NovaSeq 6000	PAIRED	RT-PCR	VIRAL RNA	Severe acute respiratory syndrome coronavirus 2	Homo sapiens	ILLUMINA	2021-08-05	United States	North America	47	5541.95	7647	0.904692	165720953
SRR15471635	PRJNA731152	AMPLICON	SAMN20835495	SRX11774418	SARS-CoV-2/Human/USA/CA-CDC-FG-064813/2021	Illumina NovaSeq 6000	PAIRED	RT-PCR	VIRAL RNA	Severe acute respiratory syndrome coronavirus 2	Homo sapiens	ILLUMINA	2021-08-05	United States	North America	45	6103.87	8000	0.947631	182524067
SRR15471637	PRJNA731152	AMPLICON	SAMN20835496	SRX11774417	SARS-CoV-2/Human/USA/CA-CDC-FG-064811/2021	Illumina NovaSeq 6000	PAIRED	RT-PCR	VIRAL RNA	Severe acute respiratory syndrome coronavirus 2	Homo sapiens	ILLUMINA	2021-08-05	United States	North America	46	5875.62	7920	0.958599	175698617
SRR15471639	PRJNA731152	AMPLICON	SAMN20835497	SRX11774416	SARS-CoV-2/Human/USA/CA-CDC-FG-064810/2021	Illumina NovaSeq 6000	PAIRED	RT-PCR	VIRAL RNA	Severe acute respiratory syndrome coronavirus 2	Homo sapiens	ILLUMINA	2021-08-06	United States	North America	53	3619.42	3198	0.980805	108231500
SRR15471641	PRJNA731152	AMPLICON	SAMN20835498	SRX11774415	SARS-CoV-2/Human/USA/CA-CDC-FG-064809/2021	Illumina NovaSeq 6000	PAIRED	RT-PCR	VIRAL RNA	Severe acute respiratory syndrome coronavirus 2	Homo sapiens	ILLUMINA	2021-08-05	United States	North America	50	6130.19	8001	0.940608	183311069
SRR15471643	PRJNA731152	AMPLICON	SAMN20835499	SRX11774414	SARS-CoV-2/Human/USA/CA-CDC-FG-064806/2021	Illumina NovaSeq 6000	PAIRED	RT-PCR	VIRAL RNA	Severe acute respiratory syndrome coronavirus 2	Homo sapiens	ILLUMINA	2021-08-05	United States	North America	56	4791.49	5058	0.977193	143279803
SRR15471645	PRJNA731152	AMPLICON	SAMN20835500	SRX11774413	SARS-CoV-2/Human/USA/CA-CDC-FG-064805/2021	Illumina NovaSeq 6000	PAIRED	RT-PCR	VIRAL RNA	Severe acute respiratory syndrome coronavirus 2	Homo sapiens	ILLUMINA	2021-08-06	United States	North America	51	2636.21	2094	0.9692	78830514
SRR15471647	PRJNA731152	AMPLICON	SAMN20835501	SRX11774412	SARS-CoV-2/Human/USA/CA-CDC-FG-064804/2021	Illumina NovaSeq 6000	PAIRED	RT-PCR	VIRAL RNA	Severe acute respiratory syndrome coronavirus 2	Homo sapiens	ILLUMINA	2021-08-06	United States	North America	126	144.424	101	0.507775	4318697
SRR15471649	PRJNA731152	AMPLICON	SAMN20835502	SRX11774411	SARS-CoV-2/Human/USA/CA-CDC-FG-064803/2021	Illumina NovaSeq 6000	PAIRED	RT-PCR	VIRAL RNA	Severe acute respiratory syndrome coronavirus 2	Homo sapiens	ILLUMINA	2021-08-06	United States	North America	101	202.707	137	0.588703	6061550
SRR15471651	PRJNA731152	AMPLICON	SAMN20835503	SRX11774410	SARS-CoV-2/Human/USA/CA-CDC-FG-064801/2021	Illumina NovaSeq 6000	PAIRED	RT-PCR	VIRAL RNA	Severe acute respiratory syndrome coronavirus 2	Homo sapiens	ILLUMINA	2021-08-06	United States	North America	22	3022.98	1820	0.616125	90396098
SRR15471653	PRJNA731152	AMPLICON	SAMN20835504	SRX11774409	SARS-CoV-2/Human/USA/CA-CDC-FG-064800/2021	Illumina NovaSeq 6000	PAIRED	RT-PCR	VIRAL RNA	Severe acute respiratory syndrome coronavirus 2	Homo sapiens	ILLUMINA	2021-08-06	United States	North America	88	475.762	278	0.759021	14226712
SRR15471655	PRJNA731152	AMPLICON	SAMN20835505	SRX11774408	SARS-CoV-2/Human/USA/CA-CDC-FG-064799/2021	Illumina NovaSeq 6000	PAIRED	RT-PCR	VIRAL RNA	Severe acute respiratory syndrome coronavirus 2	Homo sapiens	ILLUMINA	2021-08-06	United States	North America	51	3149.58	2714	0.98144	94182002
SRR15471657	PRJNA731152	AMPLICON	SAMN20835506	SRX11774407	SARS-CoV-2/Human/USA/CA-CDC-FG-064797/2021	Illumina NovaSeq 6000	PAIRED	RT-PCR	VIRAL RNA	Severe acute respiratory syndrome coronavirus 2	Homo sapiens	ILLUMINA	2021-08-06	United States	North America	70	532.276	336	0.799719	15916638
SRR15471661	PRJNA731152	AMPLICON	SAMN20835508	SRX11774405	SARS-CoV-2/Human/USA/CA-CDC-FG-064795/2021	Illumina NovaSeq 6000	PAIRED	RT-PCR	VIRAL RNA	Severe acute respiratory syndrome coronavirus 2	Homo sapiens	ILLUMINA	2021-08-05	United States	North America	47	3931.79	3641	0.981373	117572400
SRR15471663	PRJNA731152	AMPLICON	SAMN20835509	SRX11774404	SARS-CoV-2/Human/USA/CA-CDC-FG-064794/2021	Illumina NovaSeq 6000	PAIRED	RT-PCR	VIRAL RNA	Severe acute respiratory syndrome coronavirus 2	Homo sapiens	ILLUMINA	2021-08-05	United States	North America	61	3407.77	2934	0.949169	101902673
SRR15471665	PRJNA731152	AMPLICON	SAMN20835510	SRX11774403	SARS-CoV-2/Human/USA/CA-CDC-FG-064791/2021	Illumina NovaSeq 6000	PAIRED	RT-PCR	VIRAL RNA	Severe acute respiratory syndrome coronavirus 2	Homo sapiens	ILLUMINA	2021-08-05	United States	North America	46	5799.8	7778	0.963582	173431305
SRR15471667	PRJNA731152	AMPLICON	SAMN20829093	SRX11774402	SARS-CoV-2/Human/USA/TX-CDC-FG-066468/2021	Illumina NovaSeq 6000	PAIRED	RT-PCR	VIRAL RNA	Severe acute respiratory syndrome coronavirus 2	Homo sapiens	ILLUMINA	2021-08-04	United States	North America	51	5040.06	6045	0.964318	150712972
SRR15471669	PRJNA731152	AMPLICON	SAMN20829186	SRX11774401	SARS-CoV-2/Human/USA/GA-CDC-FG-066450/2021	Illumina NovaSeq 6000	PAIRED	RT-PCR	VIRAL RNA	Severe acute respiratory syndrome coronavirus 2	Homo sapiens	ILLUMINA	2021-07-03	United States	North America	27	4167.98	4678	0.670368	124635189
SRR15471671	PRJNA731152	AMPLICON	SAMN20829165	SRX11774400	SARS-CoV-2/Human/USA/TN-CDC-FG-066449/2021	Illumina NovaSeq 6000	PAIRED	RT-PCR	VIRAL RNA	Severe acute respiratory syndrome coronavirus 2	Homo sapiens	ILLUMINA	2021-07-03	United States	North America	48	4702.74	4583	0.988295	140626173
SRR15471673	PRJNA731152	AMPLICON	SAMN20829206	SRX11774399	SARS-CoV-2/Human/USA/CA-CDC-FG-066441/2021	Illumina NovaSeq 6000	PAIRED	RT-PCR	VIRAL RNA	Severe acute respiratory syndrome coronavirus 2	Homo sapiens	ILLUMINA	2021-07-03	United States	North America	30	4750.12	6255	0.785707	142042765
SRR15471675	PRJNA731152	AMPLICON	SAMN20829094	SRX11774398	SARS-CoV-2/Human/USA/TX-CDC-FG-066438/2021	Illumina NovaSeq 6000	PAIRED	RT-PCR	VIRAL RNA	Severe acute respiratory syndrome coronavirus 2	Homo sapiens	ILLUMINA	2021-08-04	United States	North America	25	2976.51	2161	0.638097	89006459
SRR15471677	PRJNA731152	AMPLICON	SAMN20829187	SRX11774397	SARS-CoV-2/Human/USA/FL-CDC-FG-066434/2021	Illumina NovaSeq 6000	PAIRED	RT-PCR	VIRAL RNA	Severe acute respiratory syndrome coronavirus 2	Homo sapiens	ILLUMINA	2021-07-02	United States	North America	52	5625.6	6927	0.965187	168222312
SRR15471679	PRJNA731152	AMPLICON	SAMN20829095	SRX11774396	SARS-CoV-2/Human/USA/TX-CDC-FG-066433/2021	Illumina NovaSeq 6000	PAIRED	RT-PCR	VIRAL RNA	Severe acute respiratory syndrome coronavirus 2	Homo sapiens	ILLUMINA	2021-07-03	United States	North America	17	3783.16	3475	0.64445	113127941
SRR15471683	PRJNA731152	AMPLICON	SAMN20829167	SRX11774394	SARS-CoV-2/Human/USA/NY-CDC-FG-066416/2021	Illumina NovaSeq 6000	PAIRED	RT-PCR	VIRAL RNA	Severe acute respiratory syndrome coronavirus 2	Homo sapiens	ILLUMINA	2021-08-05	United States	North America	26	4603.57	5617	0.761596	137660682
SRR15471685	PRJNA731152	AMPLICON	SAMN20829097	SRX11774393	SARS-CoV-2/Human/USA/TX-CDC-FG-066411/2021	Illumina NovaSeq 6000	PAIRED	RT-PCR	VIRAL RNA	Severe acute respiratory syndrome coronavirus 2	Homo sapiens	ILLUMINA	2021-08-04	United States	North America	64	1681.31	992	0.863191	50276318
SRR15471687	PRJNA731152	AMPLICON	SAMN20829098	SRX11774392	SARS-CoV-2/Human/USA/TX-CDC-FG-066407/2021	Illumina NovaSeq 6000	PAIRED	RT-PCR	VIRAL RNA	Severe acute respiratory syndrome coronavirus 2	Homo sapiens	ILLUMINA	2021-08-03	United States	North America	55	6054.35	7994	0.951276	181043314
SRR15471693	PRJNA731152	AMPLICON	SAMN20829207	SRX11774389	SARS-CoV-2/Human/USA/CA-CDC-FG-066401/2021	Illumina NovaSeq 6000	PAIRED	RT-PCR	VIRAL RNA	Severe acute respiratory syndrome coronavirus 2	Homo sapiens	ILLUMINA	2021-07-02	United States	North America	22	2767.96	531	0.531452	82770267
SRR15471695	PRJNA731152	AMPLICON	SAMN20829100	SRX11774388	SARS-CoV-2/Human/USA/TX-CDC-FG-066397/2021	Illumina NovaSeq 6000	PAIRED	RT-PCR	VIRAL RNA	Severe acute respiratory syndrome coronavirus 2	Homo sapiens	ILLUMINA	2021-08-04	United States	North America	78	1301.35	746	0.838177	38914187
SRR15471697	PRJNA731152	AMPLICON	SAMN20829188	SRX11774387	SARS-CoV-2/Human/USA/FL-CDC-FG-066389/2021	Illumina NovaSeq 6000	PAIRED	RT-PCR	VIRAL RNA	Severe acute respiratory syndrome coronavirus 2	Homo sapiens	ILLUMINA	2021-07-02	United States	North America	51	5864.33	7940	0.954687	175361087
SRR15471699	PRJNA731152	AMPLICON	SAMN20829168	SRX11774386	SARS-CoV-2/Human/USA/NY-CDC-FG-066386/2021	Illumina NovaSeq 6000	PAIRED	RT-PCR	VIRAL RNA	Severe acute respiratory syndrome coronavirus 2	Homo sapiens	ILLUMINA	2021-08-05	United States	North America	65	2418.99	1634	0.906765	72335141
SRR15471701	PRJNA731152	AMPLICON	SAMN20829208	SRX11774385	SARS-CoV-2/Human/USA/CA-CDC-FG-066378/2021	Illumina NovaSeq 6000	PAIRED	RT-PCR	VIRAL RNA	Severe acute respiratory syndrome coronavirus 2	Homo sapiens	ILLUMINA	2021-07-03	United States	North America	44	5352.7	5747	0.980571	160061772
SRR15471703	PRJNA731152	AMPLICON	SAMN20829101	SRX11774384	SARS-CoV-2/Human/USA/TX-CDC-FG-066373/2021	Illumina NovaSeq 6000	PAIRED	RT-PCR	VIRAL RNA	Severe acute respiratory syndrome coronavirus 2	Homo sapiens	ILLUMINA	2021-08-04	United States	North America	50	5890.35	7971	0.934889	176139030
SRR15471705	PRJNA731152	AMPLICON	SAMN20829169	SRX11774383	SARS-CoV-2/Human/USA/NY-CDC-FG-066370/2021	Illumina NovaSeq 6000	PAIRED	RT-PCR	VIRAL RNA	Severe acute respiratory syndrome coronavirus 2	Homo sapiens	ILLUMINA	2021-08-03	United States	North America	19	1856.02	0	0.41036	55500700
SRR15471707	PRJNA731152	AMPLICON	SAMN20829102	SRX11774382	SARS-CoV-2/Human/USA/TX-CDC-FG-066367/2021	Illumina NovaSeq 6000	PAIRED	RT-PCR	VIRAL RNA	Severe acute respiratory syndrome coronavirus 2	Homo sapiens	ILLUMINA	2021-07-02	United States	North America	48	5864.34	7955	0.956225	175361320
SRR15471709	PRJNA731152	AMPLICON	SAMN20829170	SRX11774381	SARS-CoV-2/Human/USA/NY-CDC-FG-066365/2021	Illumina NovaSeq 6000	PAIRED	RT-PCR	VIRAL RNA	Severe acute respiratory syndrome coronavirus 2	Homo sapiens	ILLUMINA	2021-08-05	United States	North America	95	327.182	204	0.718624	9783720
SRR15471713	PRJNA731152	AMPLICON	SAMN20829166	SRX11774379	SARS-CoV-2/Human/USA/TN-CDC-FG-066360/2021	Illumina NovaSeq 6000	PAIRED	RT-PCR	VIRAL RNA	Severe acute respiratory syndrome coronavirus 2	Homo sapiens	ILLUMINA	2021-07-02	United States	North America	24	4244.6	4983	0.68973	126926352
SRR15471715	PRJNA731152	AMPLICON	SAMN20829189	SRX11774378	SARS-CoV-2/Human/USA/FL-CDC-FG-066346/2021	Illumina NovaSeq 6000	PAIRED	RT-PCR	VIRAL RNA	Severe acute respiratory syndrome coronavirus 2	Homo sapiens	ILLUMINA	2021-07-02	United States	North America	36	5272.85	6524	0.91031	157674063
SRR15471719	PRJNA731152	AMPLICON	SAMN20829171	SRX11774376	SARS-CoV-2/Human/USA/NY-CDC-FG-066339/2021	Illumina NovaSeq 6000	PAIRED	RT-PCR	VIRAL RNA	Severe acute respiratory syndrome coronavirus 2	Homo sapiens	ILLUMINA	2021-08-05	United States	North America	49	4525.46	4491	0.981473	135324754
SRR15471721	PRJNA731152	AMPLICON	SAMN20829209	SRX11774375	SARS-CoV-2/Human/USA/CA-CDC-FG-066331/2021	Illumina NovaSeq 6000	PAIRED	RT-PCR	VIRAL RNA	Severe acute respiratory syndrome coronavirus 2	Homo sapiens	ILLUMINA	2021-08-05	United States	North America	50	5613.07	6807	0.969401	167847592
SRR15471727	PRJNA731152	AMPLICON	SAMN20829172	SRX11774372	SARS-CoV-2/Human/USA/NY-CDC-FG-066309/2021	Illumina NovaSeq 6000	PAIRED	RT-PCR	VIRAL RNA	Severe acute respiratory syndrome coronavirus 2	Homo sapiens	ILLUMINA	2021-08-05	United States	North America	137	209.052	143	0.627663	6251287
SRR15471735	PRJNA731152	AMPLICON	SAMN20833572	SRX11774368	SARS-CoV-2/Human/USA/CA-CDC-FG-064994/2021	Illumina NovaSeq 6000	PAIRED	RT-PCR	VIRAL RNA	Severe acute respiratory syndrome coronavirus 2	Homo sapiens	ILLUMINA	2021-08-05	United States	North America	34	5265.67	7493	0.82577	157459252
SRR15471737	PRJNA731152	AMPLICON	SAMN20833573	SRX11774367	SARS-CoV-2/Human/USA/CA-CDC-FG-064993/2021	Illumina NovaSeq 6000	PAIRED	RT-PCR	VIRAL RNA	Severe acute respiratory syndrome coronavirus 2	Homo sapiens	ILLUMINA	2021-08-06	United States	North America	61	721.89	504	0.902853	21586680
SRR15471739	PRJNA731152	AMPLICON	SAMN20833574	SRX11774366	SARS-CoV-2/Human/USA/CA-CDC-FG-064992/2021	Illumina NovaSeq 6000	PAIRED	RT-PCR	VIRAL RNA	Severe acute respiratory syndrome coronavirus 2	Homo sapiens	ILLUMINA	2021-08-06	United States	North America	49	2865.1	2350	0.979233	85674999
SRR15471741	PRJNA731152	AMPLICON	SAMN20833575	SRX11774365	SARS-CoV-2/Human/USA/CA-CDC-FG-064991/2021	Illumina NovaSeq 6000	PAIRED	RT-PCR	VIRAL RNA	Severe acute respiratory syndrome coronavirus 2	Homo sapiens	ILLUMINA	2021-08-06	United States	North America	47	5166.45	5499	0.98037	154492447
SRR15471743	PRJNA731152	AMPLICON	SAMN20833576	SRX11774364	SARS-CoV-2/Human/USA/CA-CDC-FG-064990/2021	Illumina NovaSeq 6000	PAIRED	RT-PCR	VIRAL RNA	Severe acute respiratory syndrome coronavirus 2	Homo sapiens	ILLUMINA	2021-08-06	United States	North America	47	4657.89	5361	0.818446	139284946
SRR15471745	PRJNA731152	AMPLICON	SAMN20833577	SRX11774363	SARS-CoV-2/Human/USA/CA-CDC-FG-064989/2021	Illumina NovaSeq 6000	PAIRED	RT-PCR	VIRAL RNA	Severe acute respiratory syndrome coronavirus 2	Homo sapiens	ILLUMINA	2021-08-06	United States	North America	48	5526.09	6701	0.968431	165246702
SRR15471751	PRJNA731152	AMPLICON	SAMN20833580	SRX11774360	SARS-CoV-2/Human/USA/CA-CDC-FG-064985/2021	Illumina NovaSeq 6000	PAIRED	RT-PCR	VIRAL RNA	Severe acute respiratory syndrome coronavirus 2	Homo sapiens	ILLUMINA	2021-08-06	United States	North America	68	518.524	341	0.833528	15505424
SRR15471755	PRJNA731152	AMPLICON	SAMN20833582	SRX11774358	SARS-CoV-2/Human/USA/CA-CDC-FG-064982/2021	Illumina NovaSeq 6000	PAIRED	RT-PCR	VIRAL RNA	Severe acute respiratory syndrome coronavirus 2	Homo sapiens	ILLUMINA	2021-08-06	United States	North America	24	2095.56	0	0.446945	62663420
SRR15471757	PRJNA731152	AMPLICON	SAMN20833583	SRX11774357	SARS-CoV-2/Human/USA/CA-CDC-FG-064980/2021	Illumina NovaSeq 6000	PAIRED	RT-PCR	VIRAL RNA	Severe acute respiratory syndrome coronavirus 2	Homo sapiens	ILLUMINA	2021-08-05	United States	North America	33	5293.13	7844	0.823329	158280434
SRR15471759	PRJNA731152	AMPLICON	SAMN20833584	SRX11774356	SARS-CoV-2/Human/USA/CA-CDC-FG-064979/2021	Illumina NovaSeq 6000	PAIRED	RT-PCR	VIRAL RNA	Severe acute respiratory syndrome coronavirus 2	Homo sapiens	ILLUMINA	2021-08-06	United States	North America	53	5792.47	7586	0.96298	173212222
SRR15471761	PRJNA731152	AMPLICON	SAMN20833585	SRX11774355	SARS-CoV-2/Human/USA/CA-CDC-FG-064978/2021	Illumina NovaSeq 6000	PAIRED	RT-PCR	VIRAL RNA	Severe acute respiratory syndrome coronavirus 2	Homo sapiens	ILLUMINA	2021-08-06	United States	North America	55	1546.6	1112	0.95054	46248087
SRR15471764	PRJNA731152	AMPLICON	SAMN20833586	SRX11774354	SARS-CoV-2/Human/USA/CA-CDC-FG-064977/2021	Illumina NovaSeq 6000	PAIRED	RT-PCR	VIRAL RNA	Severe acute respiratory syndrome coronavirus 2	Homo sapiens	ILLUMINA	2021-08-06	United States	North America	50	5936.8	7968	0.952747	177528022
SRR15471766	PRJNA731152	AMPLICON	SAMN20833587	SRX11774353	SARS-CoV-2/Human/USA/CA-CDC-FG-064976/2021	Illumina NovaSeq 6000	PAIRED	RT-PCR	VIRAL RNA	Severe acute respiratory syndrome coronavirus 2	Homo sapiens	ILLUMINA	2021-08-06	United States	North America	123	161.147	113	0.544394	4818790
SRR15471768	PRJNA731152	AMPLICON	SAMN20833588	SRX11774352	SARS-CoV-2/Human/USA/CA-CDC-FG-064975/2021	Illumina NovaSeq 6000	PAIRED	RT-PCR	VIRAL RNA	Severe acute respiratory syndrome coronavirus 2	Homo sapiens	ILLUMINA	2021-08-06	United States	North America	62	751.367	509	0.90399	22468132
SRR15471770	PRJNA731152	AMPLICON	SAMN20833589	SRX11774351	SARS-CoV-2/Human/USA/CA-CDC-FG-064973/2021	Illumina NovaSeq 6000	PAIRED	RT-PCR	VIRAL RNA	Severe acute respiratory syndrome coronavirus 2	Homo sapiens	ILLUMINA	2021-08-06	United States	North America	21	2859.67	711	0.527807	85512770
SRR15471772	PRJNA731152	AMPLICON	SAMN20833590	SRX11774350	SARS-CoV-2/Human/USA/CA-CDC-FG-064972/2021	Illumina NovaSeq 6000	PAIRED	RT-PCR	VIRAL RNA	Severe acute respiratory syndrome coronavirus 2	Homo sapiens	ILLUMINA	2021-08-06	United States	North America	25	4196.27	4376	0.701201	125480976
SRR15471774	PRJNA731152	AMPLICON	SAMN20833591	SRX11774349	SARS-CoV-2/Human/USA/CA-CDC-FG-064971/2021	Illumina NovaSeq 6000	PAIRED	RT-PCR	VIRAL RNA	Severe acute respiratory syndrome coronavirus 2	Homo sapiens	ILLUMINA	2021-08-06	United States	North America	32	4573.1	6362	0.731331	136749301
SRR15471776	PRJNA731152	AMPLICON	SAMN20833592	SRX11774348	SARS-CoV-2/Human/USA/CA-CDC-FG-064968/2021	Illumina NovaSeq 6000	PAIRED	RT-PCR	VIRAL RNA	Severe acute respiratory syndrome coronavirus 2	Homo sapiens	ILLUMINA	2021-08-06	United States	North America	67	835.98	517	0.844631	24998300
SRR15471778	PRJNA731152	AMPLICON	SAMN20833593	SRX11774347	SARS-CoV-2/Human/USA/CA-CDC-FG-064967/2021	Illumina NovaSeq 6000	PAIRED	RT-PCR	VIRAL RNA	Severe acute respiratory syndrome coronavirus 2	Homo sapiens	ILLUMINA	2021-08-05	United States	North America	45	5689.19	7958	0.909541	170123834
SRR15471782	PRJNA731152	AMPLICON	SAMN20833595	SRX11774345	SARS-CoV-2/Human/USA/CA-CDC-FG-064964/2021	Illumina NovaSeq 6000	PAIRED	RT-PCR	VIRAL RNA	Severe acute respiratory syndrome coronavirus 2	Homo sapiens	ILLUMINA	2021-08-06	United States	North America	50	4205.35	3931	0.98251	125752476
SRR15471784	PRJNA731152	AMPLICON	SAMN20833596	SRX11774344	SARS-CoV-2/Human/USA/CA-CDC-FG-064963/2021	Illumina NovaSeq 6000	PAIRED	RT-PCR	VIRAL RNA	Severe acute respiratory syndrome coronavirus 2	Homo sapiens	ILLUMINA	2021-08-06	United States	North America	23	4061.26	4115	0.663044	121443736
SRR15471786	PRJNA731152	AMPLICON	SAMN20833597	SRX11774343	SARS-CoV-2/Human/USA/CA-CDC-FG-064962/2021	Illumina NovaSeq 6000	PAIRED	RT-PCR	VIRAL RNA	Severe acute respiratory syndrome coronavirus 2	Homo sapiens	ILLUMINA	2021-08-06	United States	North America	58	1459.14	1057	0.952848	43632807
SRR15471790	PRJNA731152	AMPLICON	SAMN20833599	SRX11774341	SARS-CoV-2/Human/USA/CA-CDC-FG-064958/2021	Illumina NovaSeq 6000	PAIRED	RT-PCR	VIRAL RNA	Severe acute respiratory syndrome coronavirus 2	Homo sapiens	ILLUMINA	2021-08-06	United States	North America	117	194.024	130	0.596362	5801897
SRR15471796	PRJNA731152	AMPLICON	SAMN20829842	SRX11774338	SARS-CoV-2/Human/USA/CA-CDC-FG-065819/2021	Illumina NovaSeq 6000	PAIRED	RT-PCR	VIRAL RNA	Severe acute respiratory syndrome coronavirus 2	Homo sapiens	ILLUMINA	2021-08-06	United States	North America	24	2601.76	876	0.559777	77800352
SRR15471798	PRJNA731152	AMPLICON	SAMN20830073	SRX11774337	SARS-CoV-2/Human/USA/CA-CDC-FG-065818/2021	Illumina NovaSeq 6000	PAIRED	RT-PCR	VIRAL RNA	Severe acute respiratory syndrome coronavirus 2	Homo sapiens	ILLUMINA	2021-08-06	United States	North America	64	2460.68	1842	0.929405	73581634
SRR15471800	PRJNA731152	AMPLICON	SAMN20830347	SRX11774336	SARS-CoV-2/Human/USA/CA-CDC-FG-065817/2021	Illumina NovaSeq 6000	PAIRED	RT-PCR	VIRAL RNA	Severe acute respiratory syndrome coronavirus 2	Homo sapiens	ILLUMINA	2021-08-05	United States	North America	54	3836.32	3360	0.957228	114717598
SRR15471802	PRJNA731152	AMPLICON	SAMN20830566	SRX11774335	SARS-CoV-2/Human/USA/CA-CDC-FG-065816/2021	Illumina NovaSeq 6000	PAIRED	RT-PCR	VIRAL RNA	Severe acute respiratory syndrome coronavirus 2	Homo sapiens	ILLUMINA	2021-08-06	United States	North America	53	2576.67	2019	0.975588	77050066
SRR15471804	PRJNA731152	AMPLICON	SAMN20830748	SRX11774334	SARS-CoV-2/Human/USA/CA-CDC-FG-065815/2021	Illumina NovaSeq 6000	PAIRED	RT-PCR	VIRAL RNA	Severe acute respiratory syndrome coronavirus 2	Homo sapiens	ILLUMINA	2021-08-06	United States	North America	68	817.864	553	0.882721	24456591
SRR15471808	PRJNA731152	AMPLICON	SAMN20831176	SRX11774332	SARS-CoV-2/Human/USA/CA-CDC-FG-065813/2021	Illumina NovaSeq 6000	PAIRED	RT-PCR	VIRAL RNA	Severe acute respiratory syndrome coronavirus 2	Homo sapiens	ILLUMINA	2021-08-06	United States	North America	60	741.115	528	0.886165	22161568
SRR15471810	PRJNA731152	AMPLICON	SAMN20831190	SRX11774331	SARS-CoV-2/Human/USA/CA-CDC-FG-065812/2021	Illumina NovaSeq 6000	PAIRED	RT-PCR	VIRAL RNA	Severe acute respiratory syndrome coronavirus 2	Homo sapiens	ILLUMINA	2021-08-06	United States	North America	29	4620.04	5761	0.761964	138153068
SRR15471814	PRJNA731152	AMPLICON	SAMN20831192	SRX11774329	SARS-CoV-2/Human/USA/CA-CDC-FG-065808/2021	Illumina NovaSeq 6000	PAIRED	RT-PCR	VIRAL RNA	Severe acute respiratory syndrome coronavirus 2	Homo sapiens	ILLUMINA	2021-08-06	United States	North America	33	5109.44	6899	0.828412	152787623
SRR15471816	PRJNA731152	AMPLICON	SAMN20831193	SRX11774328	SARS-CoV-2/Human/USA/CA-CDC-FG-065807/2021	Illumina NovaSeq 6000	PAIRED	RT-PCR	VIRAL RNA	Severe acute respiratory syndrome coronavirus 2	Homo sapiens	ILLUMINA	2021-08-06	United States	North America	55	6107.57	7998	0.941444	182634711
SRR15471820	PRJNA731152	AMPLICON	SAMN20831357	SRX11774326	SARS-CoV-2/Human/USA/CA-CDC-FG-065805/2021	Illumina NovaSeq 6000	PAIRED	RT-PCR	VIRAL RNA	Severe acute respiratory syndrome coronavirus 2	Homo sapiens	ILLUMINA	2021-08-06	United States	North America	72	1081.22	499	0.823563	32331818
SRR15471822	PRJNA731152	AMPLICON	SAMN20831559	SRX11774325	SARS-CoV-2/Human/USA/CA-CDC-FG-065803/2021	Illumina NovaSeq 6000	PAIRED	RT-PCR	VIRAL RNA	Severe acute respiratory syndrome coronavirus 2	Homo sapiens	ILLUMINA	2021-08-06	United States	North America	54	6078.35	7996	0.950741	181760914
SRR15471824	PRJNA731152	AMPLICON	SAMN20831761	SRX11774324	SARS-CoV-2/Human/USA/CA-CDC-FG-065800/2021	Illumina NovaSeq 6000	PAIRED	RT-PCR	VIRAL RNA	Severe acute respiratory syndrome coronavirus 2	Homo sapiens	ILLUMINA	2021-08-06	United States	North America	78	573.725	403	0.865933	17156109
SRR15471826	PRJNA731152	AMPLICON	SAMN20831916	SRX11774323	SARS-CoV-2/Human/USA/CA-CDC-FG-065799/2021	Illumina NovaSeq 6000	PAIRED	RT-PCR	VIRAL RNA	Severe acute respiratory syndrome coronavirus 2	Homo sapiens	ILLUMINA	2021-08-06	United States	North America	37	5469.67	7608	0.877069	163559639
SRR15471828	PRJNA731152	AMPLICON	SAMN20832118	SRX11774322	SARS-CoV-2/Human/USA/CA-CDC-FG-065798/2021	Illumina NovaSeq 6000	PAIRED	RT-PCR	VIRAL RNA	Severe acute respiratory syndrome coronavirus 2	Homo sapiens	ILLUMINA	2021-08-06	United States	North America	4	456.116	0	0.101729	13639223
SRR15471830	PRJNA731152	AMPLICON	SAMN20832340	SRX11774321	SARS-CoV-2/Human/USA/CA-CDC-FG-065797/2021	Illumina NovaSeq 6000	PAIRED	RT-PCR	VIRAL RNA	Severe acute respiratory syndrome coronavirus 2	Homo sapiens	ILLUMINA	2021-08-06	United States	North America	66	1886.26	1112	0.887403	56404705
SRR15471832	PRJNA731152	AMPLICON	SAMN20832507	SRX11774320	SARS-CoV-2/Human/USA/CA-CDC-FG-065796/2021	Illumina NovaSeq 6000	PAIRED	RT-PCR	VIRAL RNA	Severe acute respiratory syndrome coronavirus 2	Homo sapiens	ILLUMINA	2021-08-06	United States	North America	48	6143.34	8000	0.940474	183704251
SRR15471838	PRJNA731152	AMPLICON	SAMN20832955	SRX11774317	SARS-CoV-2/Human/USA/CA-CDC-FG-065792/2021	Illumina NovaSeq 6000	PAIRED	RT-PCR	VIRAL RNA	Severe acute respiratory syndrome coronavirus 2	Homo sapiens	ILLUMINA	2021-08-06	United States	North America	62	3212.9	2470	0.92469	96075232
SRR15471840	PRJNA731152	AMPLICON	SAMN20832956	SRX11774316	SARS-CoV-2/Human/USA/CA-CDC-FG-065791/2021	Illumina NovaSeq 6000	PAIRED	RT-PCR	VIRAL RNA	Severe acute respiratory syndrome coronavirus 2	Homo sapiens	ILLUMINA	2021-08-06	United States	North America	25	3559.15	3026	0.701033	106429133
SRR15471842	PRJNA731152	AMPLICON	SAMN20832957	SRX11774315	SARS-CoV-2/Human/USA/CA-CDC-FG-065789/2021	Illumina NovaSeq 6000	PAIRED	RT-PCR	VIRAL RNA	Severe acute respiratory syndrome coronavirus 2	Homo sapiens	ILLUMINA	2021-08-06	United States	North America	47	6019.39	7998	0.905963	179997678
SRR15471844	PRJNA731152	AMPLICON	SAMN20832958	SRX11774314	SARS-CoV-2/Human/USA/CA-CDC-FG-065788/2021	Illumina NovaSeq 6000	PAIRED	RT-PCR	VIRAL RNA	Severe acute respiratory syndrome coronavirus 2	Homo sapiens	ILLUMINA	2021-08-06	United States	North America	52	5942.05	7968	0.949905	177685250
SRR15471846	PRJNA731152	AMPLICON	SAMN20832959	SRX11774313	SARS-CoV-2/Human/USA/CA-CDC-FG-065786/2021	Illumina NovaSeq 6000	PAIRED	RT-PCR	VIRAL RNA	Severe acute respiratory syndrome coronavirus 2	Homo sapiens	ILLUMINA	2021-08-05	United States	North America	3	211.914	0	0.0467846	6336858
SRR15471849	PRJNA731152	AMPLICON	SAMN20832960	SRX11774312	SARS-CoV-2/Human/USA/CA-CDC-FG-065785/2021	Illumina NovaSeq 6000	PAIRED	RT-PCR	VIRAL RNA	Severe acute respiratory syndrome coronavirus 2	Homo sapiens	ILLUMINA	2021-08-06	United States	North America	33	5022.68	6765	0.815069	150193303
SRR15471851	PRJNA731152	AMPLICON	SAMN20832961	SRX11774311	SARS-CoV-2/Human/USA/CA-CDC-FG-065783/2021	Illumina NovaSeq 6000	PAIRED	RT-PCR	VIRAL RNA	Severe acute respiratory syndrome coronavirus 2	Homo sapiens	ILLUMINA	2021-08-06	United States	North America	56	1577.65	1153	0.963649	47176613
SRR15471857	PRJNA731152	AMPLICON	SAMN20832964	SRX11774308	SARS-CoV-2/Human/USA/CA-CDC-FG-065780/2021	Illumina NovaSeq 6000	PAIRED	RT-PCR	VIRAL RNA	Severe acute respiratory syndrome coronavirus 2	Homo sapiens	ILLUMINA	2021-08-06	United States	North America	56	3660.23	3038	0.951777	109451843
SRR15471859	PRJNA731152	AMPLICON	SAMN20832965	SRX11774307	SARS-CoV-2/Human/USA/CA-CDC-FG-065778/2021	Illumina NovaSeq 6000	PAIRED	RT-PCR	VIRAL RNA	Severe acute respiratory syndrome coronavirus 2	Homo sapiens	ILLUMINA	2021-08-06	United States	North America	79	875.733	550	0.862522	26187050
SRR15471863	PRJNA731152	AMPLICON	SAMN20833125	SRX11774305	SARS-CoV-2/Human/USA/CA-CDC-FG-065548/2021	Illumina NovaSeq 6000	PAIRED	RT-PCR	VIRAL RNA	Severe acute respiratory syndrome coronavirus 2	Homo sapiens	ILLUMINA	2021-08-06	United States	North America	115	207.829	130	0.601578	6214719
SRR15471865	PRJNA731152	AMPLICON	SAMN20833126	SRX11774304	SARS-CoV-2/Human/USA/CA-CDC-FG-065547/2021	Illumina NovaSeq 6000	PAIRED	RT-PCR	VIRAL RNA	Severe acute respiratory syndrome coronavirus 2	Homo sapiens	ILLUMINA	2021-08-06	United States	North America	50	6174.82	7996	0.944119	184645552
SRR15471869	PRJNA731152	AMPLICON	SAMN20833128	SRX11774302	SARS-CoV-2/Human/USA/CA-CDC-FG-065544/2021	Illumina NovaSeq 6000	PAIRED	RT-PCR	VIRAL RNA	Severe acute respiratory syndrome coronavirus 2	Homo sapiens	ILLUMINA	2021-08-06	United States	North America	51	5238.41	5428	0.9794	156644143
SRR15471876	PRJNA731152	AMPLICON	SAMN20833131	SRX11774299	SARS-CoV-2/Human/USA/CA-CDC-FG-065540/2021	Illumina NovaSeq 6000	PAIRED	RT-PCR	VIRAL RNA	Severe acute respiratory syndrome coronavirus 2	Homo sapiens	ILLUMINA	2021-08-06	United States	North America	48	4073.46	3807	0.986523	121808599
SRR15471878	PRJNA731152	AMPLICON	SAMN20833132	SRX11774298	SARS-CoV-2/Human/USA/CA-CDC-FG-065539/2021	Illumina NovaSeq 6000	PAIRED	RT-PCR	VIRAL RNA	Severe acute respiratory syndrome coronavirus 2	Homo sapiens	ILLUMINA	2021-08-06	United States	North America	112	243.92	165	0.670936	7293935
SRR15471880	PRJNA731152	AMPLICON	SAMN20833133	SRX11774297	SARS-CoV-2/Human/USA/CA-CDC-FG-065538/2021	Illumina NovaSeq 6000	PAIRED	RT-PCR	VIRAL RNA	Severe acute respiratory syndrome coronavirus 2	Homo sapiens	ILLUMINA	2021-08-06	United States	North America	55	1635.42	1227	0.956192	48903893
SRR15471884	PRJNA731152	AMPLICON	SAMN20833135	SRX11774295	SARS-CoV-2/Human/USA/CA-CDC-FG-065536/2021	Illumina NovaSeq 6000	PAIRED	RT-PCR	VIRAL RNA	Severe acute respiratory syndrome coronavirus 2	Homo sapiens	ILLUMINA	2021-08-06	United States	North America	58	1588.28	1104	0.958533	47494364
SRR15471886	PRJNA731152	AMPLICON	SAMN20833136	SRX11774294	SARS-CoV-2/Human/USA/CA-CDC-FG-065535/2021	Illumina NovaSeq 6000	PAIRED	RT-PCR	VIRAL RNA	Severe acute respiratory syndrome coronavirus 2	Homo sapiens	ILLUMINA	2021-08-06	United States	North America	58	4244.19	4037	0.985119	126913889
SRR15471888	PRJNA731152	AMPLICON	SAMN20833137	SRX11774293	SARS-CoV-2/Human/USA/CA-CDC-FG-065534/2021	Illumina NovaSeq 6000	PAIRED	RT-PCR	VIRAL RNA	Severe acute respiratory syndrome coronavirus 2	Homo sapiens	ILLUMINA	2021-08-06	United States	North America	82	351.654	238	0.748587	10515505
SRR15471890	PRJNA731152	AMPLICON	SAMN20833138	SRX11774292	SARS-CoV-2/Human/USA/CA-CDC-FG-065533/2021	Illumina NovaSeq 6000	PAIRED	RT-PCR	VIRAL RNA	Severe acute respiratory syndrome coronavirus 2	Homo sapiens	ILLUMINA	2021-08-06	United States	North America	36	5522.53	7988	0.839882	165140203
SRR15471892	PRJNA731152	AMPLICON	SAMN20833139	SRX11774291	SARS-CoV-2/Human/USA/CA-CDC-FG-065531/2021	Illumina NovaSeq 6000	PAIRED	RT-PCR	VIRAL RNA	Severe acute respiratory syndrome coronavirus 2	Homo sapiens	ILLUMINA	2021-08-06	United States	North America	45	5798.17	7982	0.894893	173382558
SRR15471897	PRJNA731152	AMPLICON	SAMN20833141	SRX11774289	SARS-CoV-2/Human/USA/CA-CDC-FG-065528/2021	Illumina NovaSeq 6000	PAIRED	RT-PCR	VIRAL RNA	Severe acute respiratory syndrome coronavirus 2	Homo sapiens	ILLUMINA	2021-08-06	United States	North America	55	6103.76	7999	0.940006	182520642
SRR15471899	PRJNA731152	AMPLICON	SAMN20833142	SRX11774288	SARS-CoV-2/Human/USA/CA-CDC-FG-065527/2021	Illumina NovaSeq 6000	PAIRED	RT-PCR	VIRAL RNA	Severe acute respiratory syndrome coronavirus 2	Homo sapiens	ILLUMINA	2021-08-06	United States	North America	41	5816.71	7996	0.887904	173937055
SRR15471901	PRJNA731152	AMPLICON	SAMN20833143	SRX11774287	SARS-CoV-2/Human/USA/CA-CDC-FG-065526/2021	Illumina NovaSeq 6000	PAIRED	RT-PCR	VIRAL RNA	Severe acute respiratory syndrome coronavirus 2	Homo sapiens	ILLUMINA	2021-08-06	United States	North America	98	263.539	154	0.635756	7880597
SRR15471903	PRJNA731152	AMPLICON	SAMN20833144	SRX11774286	SARS-CoV-2/Human/USA/CA-CDC-FG-065525/2021	Illumina NovaSeq 6000	PAIRED	RT-PCR	VIRAL RNA	Severe acute respiratory syndrome coronavirus 2	Homo sapiens	ILLUMINA	2021-08-06	United States	North America	53	6002.83	7993	0.946928	179502678
SRR15471906	PRJNA731152	AMPLICON	SAMN20833145	SRX11774285	SARS-CoV-2/Human/USA/CA-CDC-FG-065524/2021	Illumina NovaSeq 6000	PAIRED	RT-PCR	VIRAL RNA	Severe acute respiratory syndrome coronavirus 2	Homo sapiens	ILLUMINA	2021-08-06	United States	North America	51	3704.44	3386	0.982711	110773955
SRR15471910	PRJNA731152	AMPLICON	SAMN20833147	SRX11774283	SARS-CoV-2/Human/USA/CA-CDC-FG-065521/2021	Illumina NovaSeq 6000	PAIRED	RT-PCR	VIRAL RNA	Severe acute respiratory syndrome coronavirus 2	Homo sapiens	ILLUMINA	2021-08-06	United States	North America	110	222.501	126	0.583219	6653460
SRR15471914	PRJNA731152	AMPLICON	SAMN20833149	SRX11774281	SARS-CoV-2/Human/USA/CA-CDC-FG-065518/2021	Illumina NovaSeq 6000	PAIRED	RT-PCR	VIRAL RNA	Severe acute respiratory syndrome coronavirus 2	Homo sapiens	ILLUMINA	2021-08-06	United States	North America	51	4864.5	5266	0.966057	145463005
SRR15471918	PRJNA731152	AMPLICON	SAMN20833151	SRX11774279	SARS-CoV-2/Human/USA/CA-CDC-FG-065516/2021	Illumina NovaSeq 6000	PAIRED	RT-PCR	VIRAL RNA	Severe acute respiratory syndrome coronavirus 2	Homo sapiens	ILLUMINA	2021-08-06	United States	North America	51	5925.18	7972	0.955122	177180536
SRR15471920	PRJNA731152	AMPLICON	SAMN20833152	SRX11774278	SARS-CoV-2/Human/USA/CA-CDC-FG-065515/2021	Illumina NovaSeq 6000	PAIRED	RT-PCR	VIRAL RNA	Severe acute respiratory syndrome coronavirus 2	Homo sapiens	ILLUMINA	2021-08-06	United States	North America	55	6211.71	8001	0.936829	185748907
SRR15471922	PRJNA731152	AMPLICON	SAMN20833153	SRX11774277	SARS-CoV-2/Human/USA/CA-CDC-FG-065512/2021	Illumina NovaSeq 6000	PAIRED	RT-PCR	VIRAL RNA	Severe acute respiratory syndrome coronavirus 2	Homo sapiens	ILLUMINA	2021-08-06	United States	North America	46	6172.71	8002	0.901749	184582630
SRR15471924	PRJNA731152	AMPLICON	SAMN20833154	SRX11774276	SARS-CoV-2/Human/USA/CA-CDC-FG-065511/2021	Illumina NovaSeq 6000	PAIRED	RT-PCR	VIRAL RNA	Severe acute respiratory syndrome coronavirus 2	Homo sapiens	ILLUMINA	2021-08-06	United States	North America	50	6047.75	7995	0.938334	180845879
SRR15471926	PRJNA731152	AMPLICON	SAMN20833155	SRX11774275	SARS-CoV-2/Human/USA/CA-CDC-FG-065510/2021	Illumina NovaSeq 6000	PAIRED	RT-PCR	VIRAL RNA	Severe acute respiratory syndrome coronavirus 2	Homo sapiens	ILLUMINA	2021-08-06	United States	North America	59	1278.79	857	0.899475	38239603
SRR15471928	PRJNA731152	AMPLICON	SAMN20835511	SRX11774274	SARS-CoV-2/Human/USA/CA-CDC-FG-064790/2021	Illumina NovaSeq 6000	PAIRED	RT-PCR	VIRAL RNA	Severe acute respiratory syndrome coronavirus 2	Homo sapiens	ILLUMINA	2021-08-05	United States	North America	51	5836.69	7994	0.906598	174534550
SRR15471930	PRJNA731152	AMPLICON	SAMN20835512	SRX11774273	SARS-CoV-2/Human/USA/CA-CDC-FG-064787/2021	Illumina NovaSeq 6000	PAIRED	RT-PCR	VIRAL RNA	Severe acute respiratory syndrome coronavirus 2	Homo sapiens	ILLUMINA	2021-08-06	United States	North America	80	467.113	282	0.750861	13968092
SRR15471932	PRJNA731152	AMPLICON	SAMN20835513	SRX11774272	SARS-CoV-2/Human/USA/CA-CDC-FG-064786/2021	Illumina NovaSeq 6000	PAIRED	RT-PCR	VIRAL RNA	Severe acute respiratory syndrome coronavirus 2	Homo sapiens	ILLUMINA	2021-08-05	United States	North America	49	3495.36	3026	0.983246	104521888
SRR15471938	PRJNA731152	AMPLICON	SAMN20835516	SRX11774269	SARS-CoV-2/Human/USA/CA-CDC-FG-064778/2021	Illumina NovaSeq 6000	PAIRED	RT-PCR	VIRAL RNA	Severe acute respiratory syndrome coronavirus 2	Homo sapiens	ILLUMINA	2021-08-06	United States	North America	53	1738.36	1260	0.923887	51982057
SRR15471942	PRJNA731152	AMPLICON	SAMN20835518	SRX11774267	SARS-CoV-2/Human/USA/CA-CDC-FG-064774/2021	Illumina NovaSeq 6000	PAIRED	RT-PCR	VIRAL RNA	Severe acute respiratory syndrome coronavirus 2	Homo sapiens	ILLUMINA	2021-08-05	United States	North America	50	5753.91	7721	0.964385	172059233
SRR15471944	PRJNA731152	AMPLICON	SAMN20835519	SRX11774266	SARS-CoV-2/Human/USA/CA-CDC-FG-064773/2021	Illumina NovaSeq 6000	PAIRED	RT-PCR	VIRAL RNA	Severe acute respiratory syndrome coronavirus 2	Homo sapiens	ILLUMINA	2021-08-06	United States	North America	97	264.543	161	0.677123	7910627
SRR15471946	PRJNA731152	AMPLICON	SAMN20835520	SRX11774265	SARS-CoV-2/Human/USA/CA-CDC-FG-064772/2021	Illumina NovaSeq 6000	PAIRED	RT-PCR	VIRAL RNA	Severe acute respiratory syndrome coronavirus 2	Homo sapiens	ILLUMINA	2021-08-06	United States	North America	53	3160.22	2644	0.974785	94500161
SRR15471948	PRJNA731152	AMPLICON	SAMN20835521	SRX11774264	SARS-CoV-2/Human/USA/CA-CDC-FG-064768/2021	Illumina NovaSeq 6000	PAIRED	RT-PCR	VIRAL RNA	Severe acute respiratory syndrome coronavirus 2	Homo sapiens	ILLUMINA	2021-08-05	United States	North America	60	894.978	604	0.891817	26762534
SRR15471950	PRJNA731152	AMPLICON	SAMN20835522	SRX11774263	SARS-CoV-2/Human/USA/CA-CDC-FG-064766/2021	Illumina NovaSeq 6000	PAIRED	RT-PCR	VIRAL RNA	Severe acute respiratory syndrome coronavirus 2	Homo sapiens	ILLUMINA	2021-08-05	United States	North America	58	4324.57	4412	0.970237	129317692
SRR15471952	PRJNA731152	AMPLICON	SAMN20835523	SRX11774262	SARS-CoV-2/Human/USA/CA-CDC-FG-064765/2021	Illumina NovaSeq 6000	PAIRED	RT-PCR	VIRAL RNA	Severe acute respiratory syndrome coronavirus 2	Homo sapiens	ILLUMINA	2021-08-06	United States	North America	53	2132.72	1591	0.952246	63774672
SRR15471958	PRJNA731152	AMPLICON	SAMN20835526	SRX11774259	SARS-CoV-2/Human/USA/CA-CDC-FG-064760/2021	Illumina NovaSeq 6000	PAIRED	RT-PCR	VIRAL RNA	Severe acute respiratory syndrome coronavirus 2	Homo sapiens	ILLUMINA	2021-08-06	United States	North America	62	3972.65	3570	0.964084	118794255
SRR15471960	PRJNA731152	AMPLICON	SAMN20835527	SRX11774258	SARS-CoV-2/Human/USA/CA-CDC-FG-064759/2021	Illumina NovaSeq 6000	PAIRED	RT-PCR	VIRAL RNA	Severe acute respiratory syndrome coronavirus 2	Homo sapiens	ILLUMINA	2021-08-05	United States	North America	36	4875.11	6419	0.794335	145780420
SRR15471962	PRJNA731152	AMPLICON	SAMN20835528	SRX11774257	SARS-CoV-2/Human/USA/CA-CDC-FG-064757/2021	Illumina NovaSeq 6000	PAIRED	RT-PCR	VIRAL RNA	Severe acute respiratory syndrome coronavirus 2	Homo sapiens	ILLUMINA	2021-08-05	United States	North America	54	1066.18	727	0.908237	31882061
SRR15471966	PRJNA731152	AMPLICON	SAMN20835530	SRX11774255	SARS-CoV-2/Human/USA/CA-CDC-FG-064754/2021	Illumina NovaSeq 6000	PAIRED	RT-PCR	VIRAL RNA	Severe acute respiratory syndrome coronavirus 2	Homo sapiens	ILLUMINA	2021-08-05	United States	North America	49	6060.61	8000	0.940207	181230520
SRR15471968	PRJNA731152	AMPLICON	SAMN20835531	SRX11774254	SARS-CoV-2/Human/USA/CA-CDC-FG-064750/2021	Illumina NovaSeq 6000	PAIRED	RT-PCR	VIRAL RNA	Severe acute respiratory syndrome coronavirus 2	Homo sapiens	ILLUMINA	2021-08-05	United States	North America	46	6021.85	7993	0.9483	180071438
SRR15471970	PRJNA731152	AMPLICON	SAMN20835532	SRX11774253	SARS-CoV-2/Human/USA/CA-CDC-FG-064749/2021	Illumina NovaSeq 6000	PAIRED	RT-PCR	VIRAL RNA	Severe acute respiratory syndrome coronavirus 2	Homo sapiens	ILLUMINA	2021-08-05	United States	North America	24	3782.67	3197	0.652175	113113294
SRR15471972	PRJNA731152	AMPLICON	SAMN20835533	SRX11774252	SARS-CoV-2/Human/USA/CA-CDC-FG-064746/2021	Illumina NovaSeq 6000	PAIRED	RT-PCR	VIRAL RNA	Severe acute respiratory syndrome coronavirus 2	Homo sapiens	ILLUMINA	2021-08-05	United States	North America	80	466.388	316	0.80935	13946403
SRR15471976	PRJNA731152	AMPLICON	SAMN20835535	SRX11774250	SARS-CoV-2/Human/USA/CA-CDC-FG-064744/2021	Illumina NovaSeq 6000	PAIRED	RT-PCR	VIRAL RNA	Severe acute respiratory syndrome coronavirus 2	Homo sapiens	ILLUMINA	2021-08-05	United States	North America	51	5942.6	7982	0.956526	177701421
SRR15471980	PRJNA731152	AMPLICON	SAMN20835537	SRX11774248	SARS-CoV-2/Human/USA/CA-CDC-FG-064740/2021	Illumina NovaSeq 6000	PAIRED	RT-PCR	VIRAL RNA	Severe acute respiratory syndrome coronavirus 2	Homo sapiens	ILLUMINA	2021-08-05	United States	North America	52	6079.44	7994	0.951844	181793616
SRR15471982	PRJNA731152	AMPLICON	SAMN20835538	SRX11774247	SARS-CoV-2/Human/USA/CA-CDC-FG-064738/2021	Illumina NovaSeq 6000	PAIRED	RT-PCR	VIRAL RNA	Severe acute respiratory syndrome coronavirus 2	Homo sapiens	ILLUMINA	2021-08-06	United States	North America	104	244.779	170	0.654984	7319619
SRR15471984	PRJNA731152	AMPLICON	SAMN20835539	SRX11774246	SARS-CoV-2/Human/USA/CA-CDC-FG-064737/2021	Illumina NovaSeq 6000	PAIRED	RT-PCR	VIRAL RNA	Severe acute respiratory syndrome coronavirus 2	Homo sapiens	ILLUMINA	2021-08-05	United States	North America	48	5529.5	7983	0.855031	165348631
SRR15471986	PRJNA731152	AMPLICON	SAMN20835540	SRX11774245	SARS-CoV-2/Human/USA/CA-CDC-FG-064736/2021	Illumina NovaSeq 6000	PAIRED	RT-PCR	VIRAL RNA	Severe acute respiratory syndrome coronavirus 2	Homo sapiens	ILLUMINA	2021-08-06	United States	North America	52	4496.76	4495	0.976323	134466550
SRR15471988	PRJNA731152	AMPLICON	SAMN20835541	SRX11774244	SARS-CoV-2/Human/USA/CA-CDC-FG-064734/2021	Illumina NovaSeq 6000	PAIRED	RT-PCR	VIRAL RNA	Severe acute respiratory syndrome coronavirus 2	Homo sapiens	ILLUMINA	2021-08-06	United States	North America	84	657.42	363	0.799351	19658817
SRR15471990	PRJNA731152	AMPLICON	SAMN20835542	SRX11774243	SARS-CoV-2/Human/USA/CA-CDC-FG-064733/2021	Illumina NovaSeq 6000	PAIRED	RT-PCR	VIRAL RNA	Severe acute respiratory syndrome coronavirus 2	Homo sapiens	ILLUMINA	2021-08-06	United States	North America	100	283.69	178	0.691369	8483190
SRR15471992	PRJNA731152	AMPLICON	SAMN20829173	SRX11774242	SARS-CoV-2/Human/USA/NY-CDC-FG-066306/2021	Illumina NovaSeq 6000	PAIRED	RT-PCR	VIRAL RNA	Severe acute respiratory syndrome coronavirus 2	Homo sapiens	ILLUMINA	2021-08-05	United States	North America	96	493.934	269	0.742568	14770097
SRR15471996	PRJNA731152	AMPLICON	SAMN20829179	SRX11774240	SARS-CoV-2/Human/USA/MI-CDC-FG-066285/2021	Illumina NovaSeq 6000	PAIRED	RT-PCR	VIRAL RNA	Severe acute respiratory syndrome coronavirus 2	Homo sapiens	ILLUMINA	2021-08-02	United States	North America	83	1140.81	445	0.77825	34113612
SRR15471998	PRJNA731152	AMPLICON	SAMN20829210	SRX11774239	SARS-CoV-2/Human/USA/CA-CDC-FG-066284/2021	Illumina NovaSeq 6000	PAIRED	RT-PCR	VIRAL RNA	Severe acute respiratory syndrome coronavirus 2	Homo sapiens	ILLUMINA	2021-08-05	United States	North America	18	2275.11	0	0.45865	68032526
SRR15472002	PRJNA731152	AMPLICON	SAMN20829175	SRX11774237	SARS-CoV-2/Human/USA/NY-CDC-FG-066274/2021	Illumina NovaSeq 6000	PAIRED	RT-PCR	VIRAL RNA	Severe acute respiratory syndrome coronavirus 2	Homo sapiens	ILLUMINA	2021-08-03	United States	North America	147	125.844	84	0.434873	3763128
SRR15472004	PRJNA731152	AMPLICON	SAMN20829104	SRX11774236	SARS-CoV-2/Human/USA/TX-CDC-FG-066263/2021	Illumina NovaSeq 6000	PAIRED	RT-PCR	VIRAL RNA	Severe acute respiratory syndrome coronavirus 2	Homo sapiens	ILLUMINA	2021-08-03	United States	North America	56	6060	7993	0.954486	181212314
SRR15472006	PRJNA731152	AMPLICON	SAMN20829105	SRX11774235	SARS-CoV-2/Human/USA/TX-CDC-FG-066247/2021	Illumina NovaSeq 6000	PAIRED	RT-PCR	VIRAL RNA	Severe acute respiratory syndrome coronavirus 2	Homo sapiens	ILLUMINA	2021-08-04	United States	North America	50	5896.13	7991	0.950105	176312028
SRR15472008	PRJNA731152	AMPLICON	SAMN20829106	SRX11774234	SARS-CoV-2/Human/USA/TX-CDC-FG-066246/2021	Illumina NovaSeq 6000	PAIRED	RT-PCR	VIRAL RNA	Severe acute respiratory syndrome coronavirus 2	Homo sapiens	ILLUMINA	2021-08-03	United States	North America	55	5984.6	7992	0.950908	178957396
SRR15472010	PRJNA731152	AMPLICON	SAMN20829107	SRX11774233	SARS-CoV-2/Human/USA/TX-CDC-FG-066240/2021	Illumina NovaSeq 6000	PAIRED	RT-PCR	VIRAL RNA	Severe acute respiratory syndrome coronavirus 2	Homo sapiens	ILLUMINA	2021-08-04	United States	North America	53	5870.2	7938	0.956125	175536653
SRR15472012	PRJNA731152	AMPLICON	SAMN20829196	SRX11774232	SARS-CoV-2/Human/USA/CO-CDC-FG-066226/2021	Illumina NovaSeq 6000	PAIRED	RT-PCR	VIRAL RNA	Severe acute respiratory syndrome coronavirus 2	Homo sapiens	ILLUMINA	2021-08-03	United States	North America	37	5623.71	7907	0.905528	168165827
SRR15472014	PRJNA731152	AMPLICON	SAMN20829108	SRX11774231	SARS-CoV-2/Human/USA/TX-CDC-FG-066219/2021	Illumina NovaSeq 6000	PAIRED	RT-PCR	VIRAL RNA	Severe acute respiratory syndrome coronavirus 2	Homo sapiens	ILLUMINA	2021-08-03	United States	North America	50	5959.83	7966	0.955255	178216747
SRR15472016	PRJNA731152	AMPLICON	SAMN20829109	SRX11774230	SARS-CoV-2/Human/USA/TX-CDC-FG-066212/2021	Illumina NovaSeq 6000	PAIRED	RT-PCR	VIRAL RNA	Severe acute respiratory syndrome coronavirus 2	Homo sapiens	ILLUMINA	2021-08-04	United States	North America	50	5768.43	7929	0.957262	172493503
SRR15472020	PRJNA731152	AMPLICON	SAMN20829197	SRX11774228	SARS-CoV-2/Human/USA/CO-CDC-FG-066193/2021	Illumina NovaSeq 6000	PAIRED	RT-PCR	VIRAL RNA	Severe acute respiratory syndrome coronavirus 2	Homo sapiens	ILLUMINA	2021-08-03	United States	North America	35	5007.24	7014	0.811056	149731598
SRR15472022	PRJNA731152	AMPLICON	SAMN20829110	SRX11774227	SARS-CoV-2/Human/USA/TX-CDC-FG-066189/2021	Illumina NovaSeq 6000	PAIRED	RT-PCR	VIRAL RNA	Severe acute respiratory syndrome coronavirus 2	Homo sapiens	ILLUMINA	2021-08-03	United States	North America	49	5994.49	7984	0.954085	179253348
SRR15472024	PRJNA731152	AMPLICON	SAMN20829111	SRX11774226	SARS-CoV-2/Human/USA/TX-CDC-FG-066187/2021	Illumina NovaSeq 6000	PAIRED	RT-PCR	VIRAL RNA	Severe acute respiratory syndrome coronavirus 2	Homo sapiens	ILLUMINA	2021-08-04	United States	North America	36	5056.36	7250	0.813363	151200377
SRR15472026	PRJNA731152	AMPLICON	SAMN20829112	SRX11774225	SARS-CoV-2/Human/USA/TX-CDC-FG-066167/2021	Illumina NovaSeq 6000	PAIRED	RT-PCR	VIRAL RNA	Severe acute respiratory syndrome coronavirus 2	Homo sapiens	ILLUMINA	2021-08-04	United States	North America	46	6002.48	7988	0.955824	179492197
SRR15472028	PRJNA731152	AMPLICON	SAMN20829113	SRX11774224	SARS-CoV-2/Human/USA/TX-CDC-FG-066158/2021	Illumina NovaSeq 6000	PAIRED	RT-PCR	VIRAL RNA	Severe acute respiratory syndrome coronavirus 2	Homo sapiens	ILLUMINA	2021-08-03	United States	North America	50	5944.39	7974	0.955155	177755099
SRR15472030	PRJNA731152	AMPLICON	SAMN20829114	SRX11774223	SARS-CoV-2/Human/USA/TX-CDC-FG-066157/2021	Illumina NovaSeq 6000	PAIRED	RT-PCR	VIRAL RNA	Severe acute respiratory syndrome coronavirus 2	Homo sapiens	ILLUMINA	2021-08-04	United States	North America	52	5916.06	7908	0.957697	176908028
SRR15472038	PRJNA731152	AMPLICON	SAMN20829117	SRX11774219	SARS-CoV-2/Human/USA/TX-CDC-FG-066127/2021	Illumina NovaSeq 6000	PAIRED	RT-PCR	VIRAL RNA	Severe acute respiratory syndrome coronavirus 2	Homo sapiens	ILLUMINA	2021-08-03	United States	North America	55	5646.23	7409	0.967528	168839096
SRR15472040	PRJNA731152	AMPLICON	SAMN20829118	SRX11774218	SARS-CoV-2/Human/USA/TX-CDC-FG-066121/2021	Illumina NovaSeq 6000	PAIRED	RT-PCR	VIRAL RNA	Severe acute respiratory syndrome coronavirus 2	Homo sapiens	ILLUMINA	2021-08-03	United States	North America	54	5916.71	7932	0.95977	176927276
SRR15472042	PRJNA731152	AMPLICON	SAMN20829119	SRX11774217	SARS-CoV-2/Human/USA/TX-CDC-FG-066120/2021	Illumina NovaSeq 6000	PAIRED	RT-PCR	VIRAL RNA	Severe acute respiratory syndrome coronavirus 2	Homo sapiens	ILLUMINA	2021-08-03	United States	North America	53	5679.28	7524	0.968766	169827634
SRR15472046	PRJNA731152	AMPLICON	SAMN20829121	SRX11774215	SARS-CoV-2/Human/USA/TX-CDC-FG-066104/2021	Illumina NovaSeq 6000	PAIRED	RT-PCR	VIRAL RNA	Severe acute respiratory syndrome coronavirus 2	Homo sapiens	ILLUMINA	2021-08-03	United States	North America	53	5794.74	7922	0.959636	173279998
SRR15472048	PRJNA731152	AMPLICON	SAMN20829082	SRX11774214	SARS-CoV-2/Human/USA/WI-CDC-FG-066100/2021	Illumina NovaSeq 6000	PAIRED	RT-PCR	VIRAL RNA	Severe acute respiratory syndrome coronavirus 2	Homo sapiens	ILLUMINA	2021-08-03	United States	North America	23	4270.54	4953	0.701201	127701824
SRR15472050	PRJNA731152	AMPLICON	SAMN20829122	SRX11774213	SARS-CoV-2/Human/USA/TX-CDC-FG-066097/2021	Illumina NovaSeq 6000	PAIRED	RT-PCR	VIRAL RNA	Severe acute respiratory syndrome coronavirus 2	Homo sapiens	ILLUMINA	2021-08-03	United States	North America	54	5793.93	7668	0.962111	173255838
SRR15472052	PRJNA731152	AMPLICON	SAMN20829123	SRX11774212	SARS-CoV-2/Human/USA/TX-CDC-FG-066096/2021	Illumina NovaSeq 6000	PAIRED	RT-PCR	VIRAL RNA	Severe acute respiratory syndrome coronavirus 2	Homo sapiens	ILLUMINA	2021-08-03	United States	North America	29	4588.87	5802	0.761496	137221055
SRR15472054	PRJNA731152	AMPLICON	SAMN20829124	SRX11774211	SARS-CoV-2/Human/USA/TX-CDC-FG-066087/2021	Illumina NovaSeq 6000	PAIRED	RT-PCR	VIRAL RNA	Severe acute respiratory syndrome coronavirus 2	Homo sapiens	ILLUMINA	2021-08-03	United States	North America	51	5798.02	7695	0.960539	173378095
SRR15472056	PRJNA731152	AMPLICON	SAMN20835637	SRX11774882	SARS-CoV-2/Human/USA/CA-CDC-FG-064593/2021	Illumina NovaSeq 6000	PAIRED	RT-PCR	VIRAL RNA	Severe acute respiratory syndrome coronavirus 2	Homo sapiens	ILLUMINA	2021-08-05	United States	North America	42	5567.01	7541	0.910644	166470395
SRR15472058	PRJNA731152	AMPLICON	SAMN20833316	SRX11774881	SARS-CoV-2/Human/USA/CA-CDC-FG-065300/2021	Illumina NovaSeq 6000	PAIRED	RT-PCR	VIRAL RNA	Severe acute respiratory syndrome coronavirus 2	Homo sapiens	ILLUMINA	2021-08-06	United States	North America	129	305.585	206	0.740561	9137900
SRR15472060	PRJNA731152	AMPLICON	SAMN20829182	SRX11774880	SARS-CoV-2/Human/USA/MA-CDC-FG-065299/2021	Illumina NovaSeq 6000	PAIRED	RT-PCR	VIRAL RNA	Severe acute respiratory syndrome coronavirus 2	Homo sapiens	ILLUMINA	2021-08-06	United States	North America	50	5850.06	7992	0.903555	174934262
SRR15472062	PRJNA731152	AMPLICON	SAMN20833317	SRX11774879	SARS-CoV-2/Human/USA/CA-CDC-FG-065298/2021	Illumina NovaSeq 6000	PAIRED	RT-PCR	VIRAL RNA	Severe acute respiratory syndrome coronavirus 2	Homo sapiens	ILLUMINA	2021-08-06	United States	North America	106	365.864	249	0.769321	10940438
SRR15472064	PRJNA731152	AMPLICON	SAMN20833318	SRX11774878	SARS-CoV-2/Human/USA/CA-CDC-FG-065297/2021	Illumina NovaSeq 6000	PAIRED	RT-PCR	VIRAL RNA	Severe acute respiratory syndrome coronavirus 2	Homo sapiens	ILLUMINA	2021-08-06	United States	North America	79	405.861	273	0.794034	12136471
SRR15472066	PRJNA731152	AMPLICON	SAMN20833319	SRX11774877	SARS-CoV-2/Human/USA/CA-CDC-FG-065296/2021	Illumina NovaSeq 6000	PAIRED	RT-PCR	VIRAL RNA	Severe acute respiratory syndrome coronavirus 2	Homo sapiens	ILLUMINA	2021-08-06	United States	North America	35	5513.19	7921	0.859245	164861064
SRR15472068	PRJNA731152	AMPLICON	SAMN20833320	SRX11774876	SARS-CoV-2/Human/USA/CA-CDC-FG-065295/2021	Illumina NovaSeq 6000	PAIRED	RT-PCR	VIRAL RNA	Severe acute respiratory syndrome coronavirus 2	Homo sapiens	ILLUMINA	2021-08-06	United States	North America	49	6153.62	8000	0.944688	184011555
SRR15472070	PRJNA731152	AMPLICON	SAMN20833321	SRX11774875	SARS-CoV-2/Human/USA/CA-CDC-FG-065294/2021	Illumina NovaSeq 6000	PAIRED	RT-PCR	VIRAL RNA	Severe acute respiratory syndrome coronavirus 2	Homo sapiens	ILLUMINA	2021-08-06	United States	North America	37	5377.88	7123	0.870682	160814685
SRR15472072	PRJNA731152	AMPLICON	SAMN20833322	SRX11774874	SARS-CoV-2/Human/USA/CA-CDC-FG-065293/2021	Illumina NovaSeq 6000	PAIRED	RT-PCR	VIRAL RNA	Severe acute respiratory syndrome coronavirus 2	Homo sapiens	ILLUMINA	2021-08-05	United States	North America	54	5826.85	7743	0.96405	174240218
SRR15472074	PRJNA731152	AMPLICON	SAMN20833323	SRX11774873	SARS-CoV-2/Human/USA/CA-CDC-FG-065292/2021	Illumina NovaSeq 6000	PAIRED	RT-PCR	VIRAL RNA	Severe acute respiratory syndrome coronavirus 2	Homo sapiens	ILLUMINA	2021-08-06	United States	North America	75	1008.43	752	0.93499	30155139
SRR15472076	PRJNA731152	AMPLICON	SAMN20833324	SRX11774872	SARS-CoV-2/Human/USA/CA-CDC-FG-065291/2021	Illumina NovaSeq 6000	PAIRED	RT-PCR	VIRAL RNA	Severe acute respiratory syndrome coronavirus 2	Homo sapiens	ILLUMINA	2021-08-06	United States	North America	22	3590.27	2627	0.632846	107359931
SRR15472078	PRJNA731152	AMPLICON	SAMN20833325	SRX11774871	SARS-CoV-2/Human/USA/CA-CDC-FG-065290/2021	Illumina NovaSeq 6000	PAIRED	RT-PCR	VIRAL RNA	Severe acute respiratory syndrome coronavirus 2	Homo sapiens	ILLUMINA	2021-08-06	United States	North America	51	5914.69	7964	0.954586	176866936
SRR15472082	PRJNA731152	AMPLICON	SAMN20833327	SRX11774869	SARS-CoV-2/Human/USA/CA-CDC-FG-065287/2021	Illumina NovaSeq 6000	PAIRED	RT-PCR	VIRAL RNA	Severe acute respiratory syndrome coronavirus 2	Homo sapiens	ILLUMINA	2021-08-05	United States	North America	23	3935.61	3641	0.650269	117686533
SRR15472088	PRJNA731152	AMPLICON	SAMN20833330	SRX11774866	SARS-CoV-2/Human/USA/CA-CDC-FG-065284/2021	Illumina NovaSeq 6000	PAIRED	RT-PCR	VIRAL RNA	Severe acute respiratory syndrome coronavirus 2	Homo sapiens	ILLUMINA	2021-08-05	United States	North America	50	6002.47	7986	0.925827	179492009
SRR15472092	PRJNA731152	AMPLICON	SAMN20833332	SRX11774864	SARS-CoV-2/Human/USA/CA-CDC-FG-065282/2021	Illumina NovaSeq 6000	PAIRED	RT-PCR	VIRAL RNA	Severe acute respiratory syndrome coronavirus 2	Homo sapiens	ILLUMINA	2021-08-06	United States	North America	29	5382.23	7649	0.851955	160944859
SRR15472096	PRJNA731152	AMPLICON	SAMN20833334	SRX11774862	SARS-CoV-2/Human/USA/CA-CDC-FG-065280/2021	Illumina NovaSeq 6000	PAIRED	RT-PCR	VIRAL RNA	Severe acute respiratory syndrome coronavirus 2	Homo sapiens	ILLUMINA	2021-08-06	United States	North America	75	635.941	443	0.872822	19016530
SRR15472098	PRJNA731152	AMPLICON	SAMN20833335	SRX11774861	SARS-CoV-2/Human/USA/CA-CDC-FG-065279/2021	Illumina NovaSeq 6000	PAIRED	RT-PCR	VIRAL RNA	Severe acute respiratory syndrome coronavirus 2	Homo sapiens	ILLUMINA	2021-08-06	United States	North America	50	5993.8	7989	0.949671	179232628
SRR15472100	PRJNA731152	AMPLICON	SAMN20833336	SRX11774860	SARS-CoV-2/Human/USA/CA-CDC-FG-065278/2021	Illumina NovaSeq 6000	PAIRED	RT-PCR	VIRAL RNA	Severe acute respiratory syndrome coronavirus 2	Homo sapiens	ILLUMINA	2021-08-06	United States	North America	50	5671.93	7312	0.962178	169607630
SRR15472104	PRJNA731152	AMPLICON	SAMN20833338	SRX11774858	SARS-CoV-2/Human/USA/CA-CDC-FG-065276/2021	Illumina NovaSeq 6000	PAIRED	RT-PCR	VIRAL RNA	Severe acute respiratory syndrome coronavirus 2	Homo sapiens	ILLUMINA	2021-08-06	United States	North America	58	2921.71	2110	0.934689	87367828
SRR15472106	PRJNA731152	AMPLICON	SAMN20833339	SRX11774857	SARS-CoV-2/Human/USA/CA-CDC-FG-065275/2021	Illumina NovaSeq 6000	PAIRED	RT-PCR	VIRAL RNA	Severe acute respiratory syndrome coronavirus 2	Homo sapiens	ILLUMINA	2021-08-06	United States	North America	57	3040.38	2541	0.98552	90916548
SRR15472110	PRJNA731152	AMPLICON	SAMN20833341	SRX11774855	SARS-CoV-2/Human/USA/CA-CDC-FG-065273/2021	Illumina NovaSeq 6000	PAIRED	RT-PCR	VIRAL RNA	Severe acute respiratory syndrome coronavirus 2	Homo sapiens	ILLUMINA	2021-08-06	United States	North America	133	219.123	144	0.62666	6552450
SRR15472112	PRJNA731152	AMPLICON	SAMN20833342	SRX11774854	SARS-CoV-2/Human/USA/CA-CDC-FG-065272/2021	Illumina NovaSeq 6000	PAIRED	RT-PCR	VIRAL RNA	Severe acute respiratory syndrome coronavirus 2	Homo sapiens	ILLUMINA	2021-08-06	United States	North America	57	5453.34	6417	0.972411	163071144
SRR15472116	PRJNA731152	AMPLICON	SAMN20833344	SRX11774852	SARS-CoV-2/Human/USA/CA-CDC-FG-065270/2021	Illumina NovaSeq 6000	PAIRED	RT-PCR	VIRAL RNA	Severe acute respiratory syndrome coronavirus 2	Homo sapiens	ILLUMINA	2021-08-06	United States	North America	103	209.978	153	0.666689	6278964
SRR15472118	PRJNA731152	AMPLICON	SAMN20833345	SRX11774851	SARS-CoV-2/Human/USA/CA-CDC-FG-065269/2021	Illumina NovaSeq 6000	PAIRED	RT-PCR	VIRAL RNA	Severe acute respiratory syndrome coronavirus 2	Homo sapiens	ILLUMINA	2021-08-06	United States	North America	57	4935.23	5135	0.984751	147578157
SRR15472120	PRJNA731152	AMPLICON	SAMN20833346	SRX11774850	SARS-CoV-2/Human/USA/CA-CDC-FG-065268/2021	Illumina NovaSeq 6000	PAIRED	RT-PCR	VIRAL RNA	Severe acute respiratory syndrome coronavirus 2	Homo sapiens	ILLUMINA	2021-08-06	United States	North America	36	5237.35	7059	0.864696	156612402
SRR15472122	PRJNA731152	AMPLICON	SAMN20833475	SRX11774849	SARS-CoV-2/Human/USA/CA-CDC-FG-065110/2021	Illumina NovaSeq 6000	PAIRED	RT-PCR	VIRAL RNA	Severe acute respiratory syndrome coronavirus 2	Homo sapiens	ILLUMINA	2021-08-06	United States	North America	54	6111.63	7998	0.950406	182756183
SRR15472126	PRJNA731152	AMPLICON	SAMN20833477	SRX11774847	SARS-CoV-2/Human/USA/CA-CDC-FG-065108/2021	Illumina NovaSeq 6000	PAIRED	RT-PCR	VIRAL RNA	Severe acute respiratory syndrome coronavirus 2	Homo sapiens	ILLUMINA	2021-08-06	United States	North America	42	5490.76	7732	0.879076	164190098
SRR15472128	PRJNA731152	AMPLICON	SAMN20833478	SRX11774846	SARS-CoV-2/Human/USA/CA-CDC-FG-065107/2021	Illumina NovaSeq 6000	PAIRED	RT-PCR	VIRAL RNA	Severe acute respiratory syndrome coronavirus 2	Homo sapiens	ILLUMINA	2021-08-06	United States	North America	72	1221.31	802	0.919707	36520809
SRR15472130	PRJNA731152	AMPLICON	SAMN20833479	SRX11774845	SARS-CoV-2/Human/USA/CA-CDC-FG-065106/2021	Illumina NovaSeq 6000	PAIRED	RT-PCR	VIRAL RNA	Severe acute respiratory syndrome coronavirus 2	Homo sapiens	ILLUMINA	2021-08-06	United States	North America	87	262.533	183	0.706919	7850531
SRR15472132	PRJNA731152	AMPLICON	SAMN20833480	SRX11774844	SARS-CoV-2/Human/USA/CA-CDC-FG-065105/2021	Illumina NovaSeq 6000	PAIRED	RT-PCR	VIRAL RNA	Severe acute respiratory syndrome coronavirus 2	Homo sapiens	ILLUMINA	2021-08-06	United States	North America	50	6150.15	7999	0.935792	183907862
SRR15472134	PRJNA731152	AMPLICON	SAMN20833481	SRX11774843	SARS-CoV-2/Human/USA/CA-CDC-FG-065104/2021	Illumina NovaSeq 6000	PAIRED	RT-PCR	VIRAL RNA	Severe acute respiratory syndrome coronavirus 2	Homo sapiens	ILLUMINA	2021-08-06	United States	North America	74	772.487	546	0.890011	23099677
SRR15472136	PRJNA731152	AMPLICON	SAMN20833482	SRX11774842	SARS-CoV-2/Human/USA/CA-CDC-FG-065103/2021	Illumina NovaSeq 6000	PAIRED	RT-PCR	VIRAL RNA	Severe acute respiratory syndrome coronavirus 2	Homo sapiens	ILLUMINA	2021-08-06	United States	North America	122	213.79	146	0.628432	6392957
SRR15472142	PRJNA731152	AMPLICON	SAMN20833485	SRX11774839	SARS-CoV-2/Human/USA/CA-CDC-FG-065099/2021	Illumina NovaSeq 6000	PAIRED	RT-PCR	VIRAL RNA	Severe acute respiratory syndrome coronavirus 2	Homo sapiens	ILLUMINA	2021-08-06	United States	North America	72	775.444	527	0.879377	23188106
SRR15472144	PRJNA731152	AMPLICON	SAMN20833486	SRX11774838	SARS-CoV-2/Human/USA/CA-CDC-FG-065098/2021	Illumina NovaSeq 6000	PAIRED	RT-PCR	VIRAL RNA	Severe acute respiratory syndrome coronavirus 2	Homo sapiens	ILLUMINA	2021-08-06	United States	North America	51	5932.67	7950	0.960439	177404665
SRR15472146	PRJNA731152	AMPLICON	SAMN20833487	SRX11774837	SARS-CoV-2/Human/USA/CA-CDC-FG-065097/2021	Illumina NovaSeq 6000	PAIRED	RT-PCR	VIRAL RNA	Severe acute respiratory syndrome coronavirus 2	Homo sapiens	ILLUMINA	2021-08-06	United States	North America	53	6162.96	8000	0.946728	184290916
SRR15472148	PRJNA731152	AMPLICON	SAMN20833488	SRX11774836	SARS-CoV-2/Human/USA/CA-CDC-FG-065096/2021	Illumina NovaSeq 6000	PAIRED	RT-PCR	VIRAL RNA	Severe acute respiratory syndrome coronavirus 2	Homo sapiens	ILLUMINA	2021-08-06	United States	North America	47	5766.18	7824	0.928837	172426038
SRR15472150	PRJNA731152	AMPLICON	SAMN20833489	SRX11774835	SARS-CoV-2/Human/USA/CA-CDC-FG-065095/2021	Illumina NovaSeq 6000	PAIRED	RT-PCR	VIRAL RNA	Severe acute respiratory syndrome coronavirus 2	Homo sapiens	ILLUMINA	2021-08-06	United States	North America	151	135.828	92	0.459419	4061660
SRR15472154	PRJNA731152	AMPLICON	SAMN20833491	SRX11774833	SARS-CoV-2/Human/USA/CA-CDC-FG-065092/2021	Illumina NovaSeq 6000	PAIRED	RT-PCR	VIRAL RNA	Severe acute respiratory syndrome coronavirus 2	Homo sapiens	ILLUMINA	2021-08-06	United States	North America	76	823.566	393	0.804769	24627085
SRR15472158	PRJNA731152	AMPLICON	SAMN20833493	SRX11774831	SARS-CoV-2/Human/USA/CA-CDC-FG-065090/2021	Illumina NovaSeq 6000	PAIRED	RT-PCR	VIRAL RNA	Severe acute respiratory syndrome coronavirus 2	Homo sapiens	ILLUMINA	2021-08-06	United States	North America	66	1092.23	785	0.933518	32661080
SRR15472160	PRJNA731152	AMPLICON	SAMN20833494	SRX11774830	SARS-CoV-2/Human/USA/CA-CDC-FG-065089/2021	Illumina NovaSeq 6000	PAIRED	RT-PCR	VIRAL RNA	Severe acute respiratory syndrome coronavirus 2	Homo sapiens	ILLUMINA	2021-08-06	United States	North America	82	1630.98	814	0.854898	48771325
SRR15472162	PRJNA731152	AMPLICON	SAMN20833495	SRX11774829	SARS-CoV-2/Human/USA/CA-CDC-FG-065088/2021	Illumina NovaSeq 6000	PAIRED	RT-PCR	VIRAL RNA	Severe acute respiratory syndrome coronavirus 2	Homo sapiens	ILLUMINA	2021-08-06	United States	North America	53	5879.3	7859	0.95656	175808569
SRR15472164	PRJNA731152	AMPLICON	SAMN20833496	SRX11774828	SARS-CoV-2/Human/USA/CA-CDC-FG-065086/2021	Illumina NovaSeq 6000	PAIRED	RT-PCR	VIRAL RNA	Severe acute respiratory syndrome coronavirus 2	Homo sapiens	ILLUMINA	2021-08-06	United States	North America	36	4692.44	6129	0.777949	140318079
SRR15472166	PRJNA731152	AMPLICON	SAMN20833497	SRX11774827	SARS-CoV-2/Human/USA/CA-CDC-FG-065085/2021	Illumina NovaSeq 6000	PAIRED	RT-PCR	VIRAL RNA	Severe acute respiratory syndrome coronavirus 2	Homo sapiens	ILLUMINA	2021-08-06	United States	North America	79	989.427	569	0.830452	29586832
SRR15472168	PRJNA731152	AMPLICON	SAMN20833498	SRX11774826	SARS-CoV-2/Human/USA/CA-CDC-FG-065084/2021	Illumina NovaSeq 6000	PAIRED	RT-PCR	VIRAL RNA	Severe acute respiratory syndrome coronavirus 2	Homo sapiens	ILLUMINA	2021-08-06	United States	North America	51	5840.19	7940	0.955188	174639242
SRR15472170	PRJNA731152	AMPLICON	SAMN20833499	SRX11774825	SARS-CoV-2/Human/USA/CA-CDC-FG-065083/2021	Illumina NovaSeq 6000	PAIRED	RT-PCR	VIRAL RNA	Severe acute respiratory syndrome coronavirus 2	Homo sapiens	ILLUMINA	2021-08-06	United States	North America	38	5402.76	7482	0.859747	161558696
SRR15472172	PRJNA731152	AMPLICON	SAMN20833500	SRX11774824	SARS-CoV-2/Human/USA/CA-CDC-FG-065081/2021	Illumina NovaSeq 6000	PAIRED	RT-PCR	VIRAL RNA	Severe acute respiratory syndrome coronavirus 2	Homo sapiens	ILLUMINA	2021-08-05	United States	North America	48	5846.72	7990	0.902317	174834497
SRR15472174	PRJNA731152	AMPLICON	SAMN20833501	SRX11774823	SARS-CoV-2/Human/USA/CA-CDC-FG-065080/2021	Illumina NovaSeq 6000	PAIRED	RT-PCR	VIRAL RNA	Severe acute respiratory syndrome coronavirus 2	Homo sapiens	ILLUMINA	2021-08-06	United States	North America	57	2339.93	1709	0.938902	69970900
SRR15472176	PRJNA731152	AMPLICON	SAMN20833502	SRX11774822	SARS-CoV-2/Human/USA/CA-CDC-FG-065079/2021	Illumina NovaSeq 6000	PAIRED	RT-PCR	VIRAL RNA	Severe acute respiratory syndrome coronavirus 2	Homo sapiens	ILLUMINA	2021-08-06	United States	North America	50	2392.29	1889	0.97833	71536578
SRR15472178	PRJNA731152	AMPLICON	SAMN20833503	SRX11774821	SARS-CoV-2/Human/USA/CA-CDC-FG-065078/2021	Illumina NovaSeq 6000	PAIRED	RT-PCR	VIRAL RNA	Severe acute respiratory syndrome coronavirus 2	Homo sapiens	ILLUMINA	2021-08-06	United States	North America	125	158.903	106	0.526837	4751681
SRR15472180	PRJNA731152	AMPLICON	SAMN20829183	SRX11774820	SARS-CoV-2/Human/USA/IL-CDC-FG-065077/2021	Illumina NovaSeq 6000	PAIRED	RT-PCR	VIRAL RNA	Severe acute respiratory syndrome coronavirus 2	Homo sapiens	ILLUMINA	2021-08-06	United States	North America	68	735.269	493	0.884694	21986760
SRR15472182	PRJNA731152	AMPLICON	SAMN20833504	SRX11774819	SARS-CoV-2/Human/USA/CA-CDC-FG-065076/2021	Illumina NovaSeq 6000	PAIRED	RT-PCR	VIRAL RNA	Severe acute respiratory syndrome coronavirus 2	Homo sapiens	ILLUMINA	2021-08-06	United States	North America	25	3363.73	2856	0.692673	100585738
SRR15472184	PRJNA731152	AMPLICON	SAMN20833505	SRX11774818	SARS-CoV-2/Human/USA/CA-CDC-FG-065074/2021	Illumina NovaSeq 6000	PAIRED	RT-PCR	VIRAL RNA	Severe acute respiratory syndrome coronavirus 2	Homo sapiens	ILLUMINA	2021-08-06	United States	North America	53	3050.28	2549	0.983547	91212607
SRR15472186	PRJNA731152	AMPLICON	SAMN20829125	SRX11774817	SARS-CoV-2/Human/USA/TX-CDC-FG-066081/2021	Illumina NovaSeq 6000	PAIRED	RT-PCR	VIRAL RNA	Severe acute respiratory syndrome coronavirus 2	Homo sapiens	ILLUMINA	2021-08-04	United States	North America	52	5713.08	7480	0.967896	170838108
SRR15472188	PRJNA731152	AMPLICON	SAMN20829199	SRX11774816	SARS-CoV-2/Human/USA/CO-CDC-FG-066080/2021	Illumina NovaSeq 6000	PAIRED	RT-PCR	VIRAL RNA	Severe acute respiratory syndrome coronavirus 2	Homo sapiens	ILLUMINA	2021-08-03	United States	North America	49	5758.02	7624	0.968665	172181970
SRR15472190	PRJNA731152	AMPLICON	SAMN20829126	SRX11774815	SARS-CoV-2/Human/USA/TX-CDC-FG-066079/2021	Illumina NovaSeq 6000	PAIRED	RT-PCR	VIRAL RNA	Severe acute respiratory syndrome coronavirus 2	Homo sapiens	ILLUMINA	2021-08-04	United States	North America	23	3927.48	3829	0.64853	117443491
SRR15472192	PRJNA731152	AMPLICON	SAMN20829127	SRX11774814	SARS-CoV-2/Human/USA/TX-CDC-FG-066060/2021	Illumina NovaSeq 6000	PAIRED	RT-PCR	VIRAL RNA	Severe acute respiratory syndrome coronavirus 2	Homo sapiens	ILLUMINA	2021-08-03	United States	North America	52	5118.08	5681	0.970839	153046030
SRR15472194	PRJNA731152	AMPLICON	SAMN20829200	SRX11774813	SARS-CoV-2/Human/USA/CO-CDC-FG-066059/2021	Illumina NovaSeq 6000	PAIRED	RT-PCR	VIRAL RNA	Severe acute respiratory syndrome coronavirus 2	Homo sapiens	ILLUMINA	2021-08-03	United States	North America	26	4102.36	4223	0.690366	122672728
SRR15472196	PRJNA731152	AMPLICON	SAMN20829128	SRX11774812	SARS-CoV-2/Human/USA/TX-CDC-FG-066054/2021	Illumina NovaSeq 6000	PAIRED	RT-PCR	VIRAL RNA	Severe acute respiratory syndrome coronavirus 2	Homo sapiens	ILLUMINA	2021-08-03	United States	North America	29	4480.27	5336	0.754105	133973483
SRR15472198	PRJNA731152	AMPLICON	SAMN20829190	SRX11774811	SARS-CoV-2/Human/USA/FL-CDC-FG-066049/2021	Illumina NovaSeq 6000	PAIRED	RT-PCR	VIRAL RNA	Severe acute respiratory syndrome coronavirus 2	Homo sapiens	ILLUMINA	2021-08-03	United States	North America	51	5494.42	6519	0.974217	164299728
SRR15472200	PRJNA731152	AMPLICON	SAMN20829201	SRX11774810	SARS-CoV-2/Human/USA/CO-CDC-FG-066048/2021	Illumina NovaSeq 6000	PAIRED	RT-PCR	VIRAL RNA	Severe acute respiratory syndrome coronavirus 2	Homo sapiens	ILLUMINA	2021-08-03	United States	North America	19	3751.88	3626	0.639033	112192409
SRR15472204	PRJNA731152	AMPLICON	SAMN20829130	SRX11774808	SARS-CoV-2/Human/USA/TX-CDC-FG-066031/2021	Illumina NovaSeq 6000	PAIRED	RT-PCR	VIRAL RNA	Severe acute respiratory syndrome coronavirus 2	Homo sapiens	ILLUMINA	2021-08-04	United States	North America	54	4950.09	5388	0.980336	148022636
SRR15472206	PRJNA731152	AMPLICON	SAMN20829131	SRX11774807	SARS-CoV-2/Human/USA/TX-CDC-FG-066030/2021	Illumina NovaSeq 6000	PAIRED	RT-PCR	VIRAL RNA	Severe acute respiratory syndrome coronavirus 2	Homo sapiens	ILLUMINA	2021-08-04	United States	North America	23	3522.28	2943	0.630171	105326861
SRR15472208	PRJNA731152	AMPLICON	SAMN20829132	SRX11774806	SARS-CoV-2/Human/USA/TX-CDC-FG-066029/2021	Illumina NovaSeq 6000	PAIRED	RT-PCR	VIRAL RNA	Severe acute respiratory syndrome coronavirus 2	Homo sapiens	ILLUMINA	2021-08-03	United States	North America	54	5487.52	6677	0.971642	164093422
SRR15472210	PRJNA731152	AMPLICON	SAMN20829133	SRX11774805	SARS-CoV-2/Human/USA/TX-CDC-FG-066026/2021	Illumina NovaSeq 6000	PAIRED	RT-PCR	VIRAL RNA	Severe acute respiratory syndrome coronavirus 2	Homo sapiens	ILLUMINA	2021-08-03	United States	North America	26	3920.27	3995	0.685216	117227777
SRR15472212	PRJNA731152	AMPLICON	SAMN20829134	SRX11774804	SARS-CoV-2/Human/USA/TX-CDC-FG-066024/2021	Illumina NovaSeq 6000	PAIRED	RT-PCR	VIRAL RNA	Severe acute respiratory syndrome coronavirus 2	Homo sapiens	ILLUMINA	2021-08-04	United States	North America	57	5244.82	5761	0.968197	156835831
SRR15472214	PRJNA731152	AMPLICON	SAMN20829135	SRX11774803	SARS-CoV-2/Human/USA/TX-CDC-FG-066022/2021	Illumina NovaSeq 6000	PAIRED	RT-PCR	VIRAL RNA	Severe acute respiratory syndrome coronavirus 2	Homo sapiens	ILLUMINA	2021-08-03	United States	North America	52	5588.92	6452	0.969702	167125327
SRR15472220	PRJNA731152	AMPLICON	SAMN20829138	SRX11774800	SARS-CoV-2/Human/USA/TX-CDC-FG-066013/2021	Illumina NovaSeq 6000	PAIRED	RT-PCR	VIRAL RNA	Severe acute respiratory syndrome coronavirus 2	Homo sapiens	ILLUMINA	2021-08-04	United States	North America	17	2681.81	77	0.49694	80194220
SRR15472222	PRJNA731152	AMPLICON	SAMN20829139	SRX11774799	SARS-CoV-2/Human/USA/TX-CDC-FG-066008/2021	Illumina NovaSeq 6000	PAIRED	RT-PCR	VIRAL RNA	Severe acute respiratory syndrome coronavirus 2	Homo sapiens	ILLUMINA	2021-08-04	United States	North America	61	4411.27	4319	0.970371	131910214
SRR15472224	PRJNA731152	AMPLICON	SAMN20829140	SRX11774798	SARS-CoV-2/Human/USA/TX-CDC-FG-066007/2021	Illumina NovaSeq 6000	PAIRED	RT-PCR	VIRAL RNA	Severe acute respiratory syndrome coronavirus 2	Homo sapiens	ILLUMINA	2021-08-03	United States	North America	21	1948.53	0	0.447146	58267012
SRR15472229	PRJNA731152	AMPLICON	SAMN20829202	SRX11774796	SARS-CoV-2/Human/USA/CO-CDC-FG-066005/2021	Illumina NovaSeq 6000	PAIRED	RT-PCR	VIRAL RNA	Severe acute respiratory syndrome coronavirus 2	Homo sapiens	ILLUMINA	2021-08-03	United States	North America	24	2895.02	1440	0.577099	86569640
SRR15472237	PRJNA731152	AMPLICON	SAMN20829144	SRX11774793	SARS-CoV-2/Human/USA/TX-CDC-FG-065990/2021	Illumina NovaSeq 6000	PAIRED	RT-PCR	VIRAL RNA	Severe acute respiratory syndrome coronavirus 2	Homo sapiens	ILLUMINA	2021-08-04	United States	North America	55	3389.04	2872	0.970906	101342598
SRR15472239	PRJNA731152	AMPLICON	SAMN20829145	SRX11774792	SARS-CoV-2/Human/USA/TX-CDC-FG-065982/2021	Illumina NovaSeq 6000	PAIRED	RT-PCR	VIRAL RNA	Severe acute respiratory syndrome coronavirus 2	Homo sapiens	ILLUMINA	2021-08-04	United States	North America	53	3497.11	3018	0.972344	104574131
SRR15472243	PRJNA731152	AMPLICON	SAMN20829146	SRX11774790	SARS-CoV-2/Human/USA/TX-CDC-FG-065971/2021	Illumina NovaSeq 6000	PAIRED	RT-PCR	VIRAL RNA	Severe acute respiratory syndrome coronavirus 2	Homo sapiens	ILLUMINA	2021-08-04	United States	North America	56	3012.9	2502	0.964686	90094650
SRR15472245	PRJNA731152	AMPLICON	SAMN20829203	SRX11774789	SARS-CoV-2/Human/USA/CO-CDC-FG-065963/2021	Illumina NovaSeq 6000	PAIRED	RT-PCR	VIRAL RNA	Severe acute respiratory syndrome coronavirus 2	Homo sapiens	ILLUMINA	2021-08-03	United States	North America	60	1633.64	1120	0.928168	48850834
SRR15472249	PRJNA731152	AMPLICON	SAMN20829084	SRX11774787	SARS-CoV-2/Human/USA/WI-CDC-FG-065952/2021	Illumina NovaSeq 6000	PAIRED	RT-PCR	VIRAL RNA	Severe acute respiratory syndrome coronavirus 2	Homo sapiens	ILLUMINA	2021-08-03	United States	North America	110	596.037	411	0.861318	17823288
SRR15472251	PRJNA731152	AMPLICON	SAMN20829147	SRX11774786	SARS-CoV-2/Human/USA/TX-CDC-FG-065951/2021	Illumina NovaSeq 6000	PAIRED	RT-PCR	VIRAL RNA	Severe acute respiratory syndrome coronavirus 2	Homo sapiens	ILLUMINA	2021-08-03	United States	North America	67	1285.92	730	0.866167	38452766
SRR15472253	PRJNA731152	AMPLICON	SAMN20832996	SRX11774785	SARS-CoV-2/Human/USA/CA-CDC-FG-065734/2021	Illumina NovaSeq 6000	PAIRED	RT-PCR	VIRAL RNA	Severe acute respiratory syndrome coronavirus 2	Homo sapiens	ILLUMINA	2021-08-06	United States	North America	41	5618.6	7985	0.872354	168012884
SRR15472255	PRJNA731152	AMPLICON	SAMN20832997	SRX11774784	SARS-CoV-2/Human/USA/CA-CDC-FG-065731/2021	Illumina NovaSeq 6000	PAIRED	RT-PCR	VIRAL RNA	Severe acute respiratory syndrome coronavirus 2	Homo sapiens	ILLUMINA	2021-08-06	United States	North America	96	434.493	271	0.769655	12992654
SRR15472259	PRJNA731152	AMPLICON	SAMN20832999	SRX11774782	SARS-CoV-2/Human/USA/CA-CDC-FG-065726/2021	Illumina NovaSeq 6000	PAIRED	RT-PCR	VIRAL RNA	Severe acute respiratory syndrome coronavirus 2	Homo sapiens	ILLUMINA	2021-08-06	United States	North America	63	1846.61	1043	0.921112	55219094
SRR15472263	PRJNA731152	AMPLICON	SAMN20833001	SRX11774780	SARS-CoV-2/Human/USA/CA-CDC-FG-065723/2021	Illumina NovaSeq 6000	PAIRED	RT-PCR	VIRAL RNA	Severe acute respiratory syndrome coronavirus 2	Homo sapiens	ILLUMINA	2021-08-06	United States	North America	55	6035.18	7994	0.950172	180470099
SRR15472267	PRJNA731152	AMPLICON	SAMN20833003	SRX11774778	SARS-CoV-2/Human/USA/CA-CDC-FG-065719/2021	Illumina NovaSeq 6000	PAIRED	RT-PCR	VIRAL RNA	Severe acute respiratory syndrome coronavirus 2	Homo sapiens	ILLUMINA	2021-08-06	United States	North America	47	5843.35	7738	0.959536	174733559
SRR15472269	PRJNA731152	AMPLICON	SAMN20833004	SRX11774777	SARS-CoV-2/Human/USA/CA-CDC-FG-065717/2021	Illumina NovaSeq 6000	PAIRED	RT-PCR	VIRAL RNA	Severe acute respiratory syndrome coronavirus 2	Homo sapiens	ILLUMINA	2021-08-06	United States	North America	52	4646.01	4673	0.958767	138929557
SRR15472271	PRJNA731152	AMPLICON	SAMN20833005	SRX11774776	SARS-CoV-2/Human/USA/CA-CDC-FG-065716/2021	Illumina NovaSeq 6000	PAIRED	RT-PCR	VIRAL RNA	Severe acute respiratory syndrome coronavirus 2	Homo sapiens	ILLUMINA	2021-08-06	United States	North America	33	4657.89	5765	0.789453	139284842
SRR15472279	PRJNA731152	AMPLICON	SAMN20833008	SRX11774773	SARS-CoV-2/Human/USA/CA-CDC-FG-065713/2021	Illumina NovaSeq 6000	PAIRED	RT-PCR	VIRAL RNA	Severe acute respiratory syndrome coronavirus 2	Homo sapiens	ILLUMINA	2021-08-06	United States	North America	71	1210.31	625	0.85968	36191846
SRR15472281	PRJNA731152	AMPLICON	SAMN20833009	SRX11774772	SARS-CoV-2/Human/USA/CA-CDC-FG-065712/2021	Illumina NovaSeq 6000	PAIRED	RT-PCR	VIRAL RNA	Severe acute respiratory syndrome coronavirus 2	Homo sapiens	ILLUMINA	2021-08-06	United States	North America	52	5676.08	7412	0.965555	169731692
SRR15472284	PRJNA731152	AMPLICON	SAMN20833010	SRX11774771	SARS-CoV-2/Human/USA/CA-CDC-FG-065709/2021	Illumina NovaSeq 6000	PAIRED	RT-PCR	VIRAL RNA	Severe acute respiratory syndrome coronavirus 2	Homo sapiens	ILLUMINA	2021-08-06	United States	North America	52	6067.27	7991	0.949871	181429698
SRR15472290	PRJNA731152	AMPLICON	SAMN20833012	SRX11774769	SARS-CoV-2/Human/USA/CA-CDC-FG-065707/2021	Illumina NovaSeq 6000	PAIRED	RT-PCR	VIRAL RNA	Severe acute respiratory syndrome coronavirus 2	Homo sapiens	ILLUMINA	2021-08-06	United States	North America	51	6121.99	8000	0.939304	183065944
SRR15472292	PRJNA731152	AMPLICON	SAMN20833013	SRX11774768	SARS-CoV-2/Human/USA/CA-CDC-FG-065703/2021	Illumina NovaSeq 6000	PAIRED	RT-PCR	VIRAL RNA	Severe acute respiratory syndrome coronavirus 2	Homo sapiens	ILLUMINA	2021-08-06	United States	North America	64	1858.88	1086	0.918236	55585961
SRR15472294	PRJNA731152	AMPLICON	SAMN20833014	SRX11774767	SARS-CoV-2/Human/USA/CA-CDC-FG-065702/2021	Illumina NovaSeq 6000	PAIRED	RT-PCR	VIRAL RNA	Severe acute respiratory syndrome coronavirus 2	Homo sapiens	ILLUMINA	2021-08-06	United States	North America	55	6053.71	7999	0.93917	181024184
SRR15472296	PRJNA731152	AMPLICON	SAMN20833015	SRX11774766	SARS-CoV-2/Human/USA/CA-CDC-FG-065701/2021	Illumina NovaSeq 6000	PAIRED	RT-PCR	VIRAL RNA	Severe acute respiratory syndrome coronavirus 2	Homo sapiens	ILLUMINA	2021-08-06	United States	North America	59	2573.51	1805	0.948099	76955777
SRR15472300	PRJNA731152	AMPLICON	SAMN20833017	SRX11774764	SARS-CoV-2/Human/USA/CA-CDC-FG-065699/2021	Illumina NovaSeq 6000	PAIRED	RT-PCR	VIRAL RNA	Severe acute respiratory syndrome coronavirus 2	Homo sapiens	ILLUMINA	2021-08-06	United States	North America	38	5598.82	7965	0.870381	167421442
SRR15472302	PRJNA731152	AMPLICON	SAMN20833018	SRX11774763	SARS-CoV-2/Human/USA/CA-CDC-FG-065697/2021	Illumina NovaSeq 6000	PAIRED	RT-PCR	VIRAL RNA	Severe acute respiratory syndrome coronavirus 2	Homo sapiens	ILLUMINA	2021-08-06	United States	North America	89	443.459	188	0.670434	13260741
SRR15472310	PRJNA731152	AMPLICON	SAMN20833022	SRX11774759	SARS-CoV-2/Human/USA/CA-CDC-FG-065687/2021	Illumina NovaSeq 6000	PAIRED	RT-PCR	VIRAL RNA	Severe acute respiratory syndrome coronavirus 2	Homo sapiens	ILLUMINA	2021-08-06	United States	North America	84	1169.07	611	0.863626	34958670
SRR15472312	PRJNA731152	AMPLICON	SAMN20833023	SRX11774758	SARS-CoV-2/Human/USA/CA-CDC-FG-065682/2021	Illumina NovaSeq 6000	PAIRED	RT-PCR	VIRAL RNA	Severe acute respiratory syndrome coronavirus 2	Homo sapiens	ILLUMINA	2021-08-06	United States	North America	38	4639.35	5714	0.787613	138730476
SRR15472314	PRJNA731152	AMPLICON	SAMN20833024	SRX11774757	SARS-CoV-2/Human/USA/CA-CDC-FG-065681/2021	Illumina NovaSeq 6000	PAIRED	RT-PCR	VIRAL RNA	Severe acute respiratory syndrome coronavirus 2	Homo sapiens	ILLUMINA	2021-08-06	United States	North America	56	2263.73	1413	0.924623	67692195
SRR15472318	PRJNA731152	AMPLICON	SAMN20833026	SRX11774755	SARS-CoV-2/Human/USA/CA-CDC-FG-065678/2021	Illumina NovaSeq 6000	PAIRED	RT-PCR	VIRAL RNA	Severe acute respiratory syndrome coronavirus 2	Homo sapiens	ILLUMINA	2021-08-06	United States	North America	49	6164.74	8001	0.933418	184344189
SRR15472320	PRJNA731152	AMPLICON	SAMN20833027	SRX11774754	SARS-CoV-2/Human/USA/CA-CDC-FG-065672/2021	Illumina NovaSeq 6000	PAIRED	RT-PCR	VIRAL RNA	Severe acute respiratory syndrome coronavirus 2	Homo sapiens	ILLUMINA	2021-08-06	United States	North America	45	5674.25	7913	0.900445	169677244
SRR15472322	PRJNA731152	AMPLICON	SAMN20833347	SRX11774753	SARS-CoV-2/Human/USA/CA-CDC-FG-065267/2021	Illumina NovaSeq 6000	PAIRED	RT-PCR	VIRAL RNA	Severe acute respiratory syndrome coronavirus 2	Homo sapiens	ILLUMINA	2021-08-05	United States	North America	51	6097.25	8000	0.9174	182326103
SRR15472324	PRJNA731152	AMPLICON	SAMN20833348	SRX11774752	SARS-CoV-2/Human/USA/CA-CDC-FG-065265/2021	Illumina NovaSeq 6000	PAIRED	RT-PCR	VIRAL RNA	Severe acute respiratory syndrome coronavirus 2	Homo sapiens	ILLUMINA	2021-08-06	United States	North America	103	257.645	149	0.61325	7704351
SRR15472326	PRJNA731152	AMPLICON	SAMN20833349	SRX11774751	SARS-CoV-2/Human/USA/CA-CDC-FG-065264/2021	Illumina NovaSeq 6000	PAIRED	RT-PCR	VIRAL RNA	Severe acute respiratory syndrome coronavirus 2	Homo sapiens	ILLUMINA	2021-08-06	United States	North America	56	5913.44	7953	0.949905	176829504
SRR15472328	PRJNA731152	AMPLICON	SAMN20833350	SRX11774750	SARS-CoV-2/Human/USA/CA-CDC-FG-065263/2021	Illumina NovaSeq 6000	PAIRED	RT-PCR	VIRAL RNA	Severe acute respiratory syndrome coronavirus 2	Homo sapiens	ILLUMINA	2021-08-05	United States	North America	51	6258.72	8001	0.935893	187154581
SRR15472330	PRJNA731152	AMPLICON	SAMN20833351	SRX11774749	SARS-CoV-2/Human/USA/CA-CDC-FG-065262/2021	Illumina NovaSeq 6000	PAIRED	RT-PCR	VIRAL RNA	Severe acute respiratory syndrome coronavirus 2	Homo sapiens	ILLUMINA	2021-08-06	United States	North America	51	5204.35	5835	0.969435	155625679
SRR15472332	PRJNA731152	AMPLICON	SAMN20833352	SRX11774748	SARS-CoV-2/Human/USA/CA-CDC-FG-065261/2021	Illumina NovaSeq 6000	PAIRED	RT-PCR	VIRAL RNA	Severe acute respiratory syndrome coronavirus 2	Homo sapiens	ILLUMINA	2021-08-06	United States	North America	50	5817.68	7725	0.960873	173966084
SRR15472336	PRJNA731152	AMPLICON	SAMN20833354	SRX11774746	SARS-CoV-2/Human/USA/CA-CDC-FG-065259/2021	Illumina NovaSeq 6000	PAIRED	RT-PCR	VIRAL RNA	Severe acute respiratory syndrome coronavirus 2	Homo sapiens	ILLUMINA	2021-08-06	United States	North America	33	5472.72	7977	0.834866	163650663
SRR15472338	PRJNA731152	AMPLICON	SAMN20833355	SRX11774745	SARS-CoV-2/Human/USA/CA-CDC-FG-065258/2021	Illumina NovaSeq 6000	PAIRED	RT-PCR	VIRAL RNA	Severe acute respiratory syndrome coronavirus 2	Homo sapiens	ILLUMINA	2021-08-06	United States	North America	65	1113.49	751	0.911982	33296605
SRR15472340	PRJNA731152	AMPLICON	SAMN20833356	SRX11774744	SARS-CoV-2/Human/USA/CA-CDC-FG-065257/2021	Illumina NovaSeq 6000	PAIRED	RT-PCR	VIRAL RNA	Severe acute respiratory syndrome coronavirus 2	Homo sapiens	ILLUMINA	2021-08-06	United States	North America	52	5667.82	7061	0.965221	169484869
SRR15472342	PRJNA731152	AMPLICON	SAMN20833357	SRX11774743	SARS-CoV-2/Human/USA/CA-CDC-FG-065255/2021	Illumina NovaSeq 6000	PAIRED	RT-PCR	VIRAL RNA	Severe acute respiratory syndrome coronavirus 2	Homo sapiens	ILLUMINA	2021-08-06	United States	North America	153	126.064	87	0.446042	3769680
SRR15472344	PRJNA731152	AMPLICON	SAMN20833358	SRX11774742	SARS-CoV-2/Human/USA/CA-CDC-FG-065254/2021	Illumina NovaSeq 6000	PAIRED	RT-PCR	VIRAL RNA	Severe acute respiratory syndrome coronavirus 2	Homo sapiens	ILLUMINA	2021-08-06	United States	North America	21	3059.65	1827	0.57526	91492787
SRR15472346	PRJNA731152	AMPLICON	SAMN20833359	SRX11774741	SARS-CoV-2/Human/USA/CA-CDC-FG-065252/2021	Illumina NovaSeq 6000	PAIRED	RT-PCR	VIRAL RNA	Severe acute respiratory syndrome coronavirus 2	Homo sapiens	ILLUMINA	2021-08-06	United States	North America	54	6149.61	7998	0.941678	183891646
SRR15472350	PRJNA731152	AMPLICON	SAMN20833361	SRX11774739	SARS-CoV-2/Human/USA/CA-CDC-FG-065250/2021	Illumina NovaSeq 6000	PAIRED	RT-PCR	VIRAL RNA	Severe acute respiratory syndrome coronavirus 2	Homo sapiens	ILLUMINA	2021-08-06	United States	North America	53	6071.32	7998	0.944387	181550593
SRR15472354	PRJNA731152	AMPLICON	SAMN20833363	SRX11774737	SARS-CoV-2/Human/USA/CA-CDC-FG-065248/2021	Illumina NovaSeq 6000	PAIRED	RT-PCR	VIRAL RNA	Severe acute respiratory syndrome coronavirus 2	Homo sapiens	ILLUMINA	2021-08-06	United States	North America	24	4154.92	4552	0.678126	124244673
SRR15472356	PRJNA731152	AMPLICON	SAMN20833364	SRX11774736	SARS-CoV-2/Human/USA/CA-CDC-FG-065247/2021	Illumina NovaSeq 6000	PAIRED	RT-PCR	VIRAL RNA	Severe acute respiratory syndrome coronavirus 2	Homo sapiens	ILLUMINA	2021-08-06	United States	North America	51	3229.38	2797	0.978765	96568137
SRR15472358	PRJNA731152	AMPLICON	SAMN20833365	SRX11774735	SARS-CoV-2/Human/USA/CA-CDC-FG-065246/2021	Illumina NovaSeq 6000	PAIRED	RT-PCR	VIRAL RNA	Severe acute respiratory syndrome coronavirus 2	Homo sapiens	ILLUMINA	2021-08-06	United States	North America	54	6154.45	7999	0.94743	184036463
SRR15472360	PRJNA731152	AMPLICON	SAMN20833366	SRX11774734	SARS-CoV-2/Human/USA/CA-CDC-FG-065245/2021	Illumina NovaSeq 6000	PAIRED	RT-PCR	VIRAL RNA	Severe acute respiratory syndrome coronavirus 2	Homo sapiens	ILLUMINA	2021-08-06	United States	North America	53	5937.7	7941	0.961041	177555006
SRR15472362	PRJNA731152	AMPLICON	SAMN20833367	SRX11774733	SARS-CoV-2/Human/USA/CA-CDC-FG-065244/2021	Illumina NovaSeq 6000	PAIRED	RT-PCR	VIRAL RNA	Severe acute respiratory syndrome coronavirus 2	Homo sapiens	ILLUMINA	2021-08-06	United States	North America	63	3680.04	3183	0.943016	110044107
SRR15472364	PRJNA731152	AMPLICON	SAMN20833368	SRX11774732	SARS-CoV-2/Human/USA/CA-CDC-FG-065243/2021	Illumina NovaSeq 6000	PAIRED	RT-PCR	VIRAL RNA	Severe acute respiratory syndrome coronavirus 2	Homo sapiens	ILLUMINA	2021-08-06	United States	North America	38	5171.84	7082	0.843193	154653386
SRR15472366	PRJNA731152	AMPLICON	SAMN20833369	SRX11774731	SARS-CoV-2/Human/USA/CA-CDC-FG-065242/2021	Illumina NovaSeq 6000	PAIRED	RT-PCR	VIRAL RNA	Severe acute respiratory syndrome coronavirus 2	Homo sapiens	ILLUMINA	2021-08-06	United States	North America	134	554.229	389	0.847373	16573100
SRR15472368	PRJNA731152	AMPLICON	SAMN20833370	SRX11774730	SARS-CoV-2/Human/USA/CA-CDC-FG-065241/2021	Illumina NovaSeq 6000	PAIRED	RT-PCR	VIRAL RNA	Severe acute respiratory syndrome coronavirus 2	Homo sapiens	ILLUMINA	2021-08-06	United States	North America	51	6101.22	8000	0.945791	182444704
SRR15472370	PRJNA731152	AMPLICON	SAMN20833371	SRX11774729	SARS-CoV-2/Human/USA/CA-CDC-FG-065240/2021	Illumina NovaSeq 6000	PAIRED	RT-PCR	VIRAL RNA	Severe acute respiratory syndrome coronavirus 2	Homo sapiens	ILLUMINA	2021-08-06	United States	North America	132	284.848	189	0.719025	8517819
SRR15472372	PRJNA731152	AMPLICON	SAMN20833372	SRX11774728	SARS-CoV-2/Human/USA/CA-CDC-FG-065238/2021	Illumina NovaSeq 6000	PAIRED	RT-PCR	VIRAL RNA	Severe acute respiratory syndrome coronavirus 2	Homo sapiens	ILLUMINA	2021-08-06	United States	North America	53	5600.57	6877	0.968297	167473783
SRR15472374	PRJNA731152	AMPLICON	SAMN20833373	SRX11774727	SARS-CoV-2/Human/USA/CA-CDC-FG-065237/2021	Illumina NovaSeq 6000	PAIRED	RT-PCR	VIRAL RNA	Severe acute respiratory syndrome coronavirus 2	Homo sapiens	ILLUMINA	2021-08-06	United States	North America	87	391.931	276	0.794201	11719919
SRR15472376	PRJNA731152	AMPLICON	SAMN20833374	SRX11774726	SARS-CoV-2/Human/USA/CA-CDC-FG-065236/2021	Illumina NovaSeq 6000	PAIRED	RT-PCR	VIRAL RNA	Severe acute respiratory syndrome coronavirus 2	Homo sapiens	ILLUMINA	2021-08-06	United States	North America	50	5763.62	7513	0.960873	172349521
SRR15472378	PRJNA731152	AMPLICON	SAMN20833375	SRX11774725	SARS-CoV-2/Human/USA/CA-CDC-FG-065235/2021	Illumina NovaSeq 6000	PAIRED	RT-PCR	VIRAL RNA	Severe acute respiratory syndrome coronavirus 2	Homo sapiens	ILLUMINA	2021-08-06	United States	North America	56	5987.38	7994	0.943417	179040547
SRR15472380	PRJNA731152	AMPLICON	SAMN20833376	SRX11774724	SARS-CoV-2/Human/USA/CA-CDC-FG-065234/2021	Illumina NovaSeq 6000	PAIRED	RT-PCR	VIRAL RNA	Severe acute respiratory syndrome coronavirus 2	Homo sapiens	ILLUMINA	2021-08-06	United States	North America	50	6172.69	7999	0.942915	184581971
SRR15472382	PRJNA731152	AMPLICON	SAMN20833377	SRX11774723	SARS-CoV-2/Human/USA/CA-CDC-FG-065233/2021	Illumina NovaSeq 6000	PAIRED	RT-PCR	VIRAL RNA	Severe acute respiratory syndrome coronavirus 2	Homo sapiens	ILLUMINA	2021-08-06	United States	North America	149	203.652	136	0.607732	6089801
SRR15472384	PRJNA731152	AMPLICON	SAMN20833378	SRX11774722	SARS-CoV-2/Human/USA/CA-CDC-FG-065232/2021	Illumina NovaSeq 6000	PAIRED	RT-PCR	VIRAL RNA	Severe acute respiratory syndrome coronavirus 2	Homo sapiens	ILLUMINA	2021-08-06	United States	North America	48	6148.93	8000	0.938468	183871601
SRR15472390	PRJNA731152	AMPLICON	SAMN20835417	SRX11774719	SARS-CoV-2/Human/USA/CA-CDC-FG-064913/2021	Illumina NovaSeq 6000	PAIRED	RT-PCR	VIRAL RNA	Severe acute respiratory syndrome coronavirus 2	Homo sapiens	ILLUMINA	2021-08-06	United States	North America	50	5805	7685	0.96298	173586992
SRR15472392	PRJNA731152	AMPLICON	SAMN20835418	SRX11774718	SARS-CoV-2/Human/USA/CA-CDC-FG-064912/2021	Illumina NovaSeq 6000	PAIRED	RT-PCR	VIRAL RNA	Severe acute respiratory syndrome coronavirus 2	Homo sapiens	ILLUMINA	2021-08-06	United States	North America	51	3661.77	3225	0.980136	109497976
SRR15472394	PRJNA731152	AMPLICON	SAMN20835419	SRX11774717	SARS-CoV-2/Human/USA/CA-CDC-FG-064911/2021	Illumina NovaSeq 6000	PAIRED	RT-PCR	VIRAL RNA	Severe acute respiratory syndrome coronavirus 2	Homo sapiens	ILLUMINA	2021-08-06	United States	North America	65	2229.31	1574	0.956459	66662942
SRR15472396	PRJNA731152	AMPLICON	SAMN20835420	SRX11774716	SARS-CoV-2/Human/USA/CA-CDC-FG-064910/2021	Illumina NovaSeq 6000	PAIRED	RT-PCR	VIRAL RNA	Severe acute respiratory syndrome coronavirus 2	Homo sapiens	ILLUMINA	2021-08-05	United States	North America	52	4704.57	4856	0.967528	140680798
SRR15472398	PRJNA731152	AMPLICON	SAMN20835421	SRX11774715	SARS-CoV-2/Human/USA/CA-CDC-FG-064909/2021	Illumina NovaSeq 6000	PAIRED	RT-PCR	VIRAL RNA	Severe acute respiratory syndrome coronavirus 2	Homo sapiens	ILLUMINA	2021-08-06	United States	North America	52	1703.86	1300	0.956861	50950478
SRR15472402	PRJNA731152	AMPLICON	SAMN20835423	SRX11774713	SARS-CoV-2/Human/USA/CA-CDC-FG-064907/2021	Illumina NovaSeq 6000	PAIRED	RT-PCR	VIRAL RNA	Severe acute respiratory syndrome coronavirus 2	Homo sapiens	ILLUMINA	2021-08-06	United States	North America	52	2971.34	2586	0.968899	88851981
SRR15472404	PRJNA731152	AMPLICON	SAMN20835424	SRX11774712	SARS-CoV-2/Human/USA/CA-CDC-FG-064906/2021	Illumina NovaSeq 6000	PAIRED	RT-PCR	VIRAL RNA	Severe acute respiratory syndrome coronavirus 2	Homo sapiens	ILLUMINA	2021-08-06	United States	North America	56	3344.05	2976	0.964351	99997154
SRR15472408	PRJNA731152	AMPLICON	SAMN20835426	SRX11774710	SARS-CoV-2/Human/USA/CA-CDC-FG-064904/2021	Illumina NovaSeq 6000	PAIRED	RT-PCR	VIRAL RNA	Severe acute respiratory syndrome coronavirus 2	Homo sapiens	ILLUMINA	2021-08-06	United States	North America	156	150.257	108	0.515734	4493127
SRR15472412	PRJNA731152	AMPLICON	SAMN20835428	SRX11774708	SARS-CoV-2/Human/USA/CA-CDC-FG-064902/2021	Illumina NovaSeq 6000	PAIRED	RT-PCR	VIRAL RNA	Severe acute respiratory syndrome coronavirus 2	Homo sapiens	ILLUMINA	2021-08-06	United States	North America	58	3452.72	3025	0.975153	103246544
SRR15472414	PRJNA731152	AMPLICON	SAMN20835429	SRX11774707	SARS-CoV-2/Human/USA/CA-CDC-FG-064901/2021	Illumina NovaSeq 6000	PAIRED	RT-PCR	VIRAL RNA	Severe acute respiratory syndrome coronavirus 2	Homo sapiens	ILLUMINA	2021-08-05	United States	North America	40	5468.47	7971	0.850717	163523710
SRR15472416	PRJNA731152	AMPLICON	SAMN20835430	SRX11774706	SARS-CoV-2/Human/USA/CA-CDC-FG-064900/2021	Illumina NovaSeq 6000	PAIRED	RT-PCR	VIRAL RNA	Severe acute respiratory syndrome coronavirus 2	Homo sapiens	ILLUMINA	2021-08-06	United States	North America	74	1451.11	968	0.935926	43392579
SRR15472418	PRJNA731152	AMPLICON	SAMN20835431	SRX11774705	SARS-CoV-2/Human/USA/CA-CDC-FG-064898/2021	Illumina NovaSeq 6000	PAIRED	RT-PCR	VIRAL RNA	Severe acute respiratory syndrome coronavirus 2	Homo sapiens	ILLUMINA	2021-08-05	United States	North America	51	3850.82	3452	0.983313	115151133
SRR15472420	PRJNA731152	AMPLICON	SAMN20835432	SRX11774704	SARS-CoV-2/Human/USA/CA-CDC-FG-064897/2021	Illumina NovaSeq 6000	PAIRED	RT-PCR	VIRAL RNA	Severe acute respiratory syndrome coronavirus 2	Homo sapiens	ILLUMINA	2021-08-05	United States	North America	51	5769.33	7957	0.950239	172520415
SRR15472422	PRJNA731152	AMPLICON	SAMN20835433	SRX11774703	SARS-CoV-2/Human/USA/CA-CDC-FG-064896/2021	Illumina NovaSeq 6000	PAIRED	RT-PCR	VIRAL RNA	Severe acute respiratory syndrome coronavirus 2	Homo sapiens	ILLUMINA	2021-08-06	United States	North America	95	450.334	304	0.822259	13466338
SRR15472428	PRJNA731152	AMPLICON	SAMN20835436	SRX11774700	SARS-CoV-2/Human/USA/CA-CDC-FG-064893/2021	Illumina NovaSeq 6000	PAIRED	RT-PCR	VIRAL RNA	Severe acute respiratory syndrome coronavirus 2	Homo sapiens	ILLUMINA	2021-08-05	United States	North America	50	6042.17	7995	0.949336	180679045
SRR15472430	PRJNA731152	AMPLICON	SAMN20835437	SRX11774699	SARS-CoV-2/Human/USA/CA-CDC-FG-064892/2021	Illumina NovaSeq 6000	PAIRED	RT-PCR	VIRAL RNA	Severe acute respiratory syndrome coronavirus 2	Homo sapiens	ILLUMINA	2021-08-05	United States	North America	52	3729.32	3338	0.97532	111517905
SRR15472432	PRJNA731152	AMPLICON	SAMN20835438	SRX11774698	SARS-CoV-2/Human/USA/CA-CDC-FG-064891/2021	Illumina NovaSeq 6000	PAIRED	RT-PCR	VIRAL RNA	Severe acute respiratory syndrome coronavirus 2	Homo sapiens	ILLUMINA	2021-08-06	United States	North America	47	4903.29	5132	0.978631	146622997
SRR15472434	PRJNA731152	AMPLICON	SAMN20835439	SRX11774697	SARS-CoV-2/Human/USA/CA-CDC-FG-064890/2021	Illumina NovaSeq 6000	PAIRED	RT-PCR	VIRAL RNA	Severe acute respiratory syndrome coronavirus 2	Homo sapiens	ILLUMINA	2021-08-05	United States	North America	49	5741.18	7533	0.963816	171678626
SRR15472436	PRJNA731152	AMPLICON	SAMN20835440	SRX11774696	SARS-CoV-2/Human/USA/CA-CDC-FG-064889/2021	Illumina NovaSeq 6000	PAIRED	RT-PCR	VIRAL RNA	Severe acute respiratory syndrome coronavirus 2	Homo sapiens	ILLUMINA	2021-08-05	United States	North America	35	5492.84	7871	0.868809	164252504
SRR15472440	PRJNA731152	AMPLICON	SAMN20835442	SRX11774694	SARS-CoV-2/Human/USA/CA-CDC-FG-064886/2021	Illumina NovaSeq 6000	PAIRED	RT-PCR	VIRAL RNA	Severe acute respiratory syndrome coronavirus 2	Homo sapiens	ILLUMINA	2021-08-05	United States	North America	55	6096.59	7999	0.946092	182306403
SRR15472442	PRJNA731152	AMPLICON	SAMN20835443	SRX11774693	SARS-CoV-2/Human/USA/CA-CDC-FG-064885/2021	Illumina NovaSeq 6000	PAIRED	RT-PCR	VIRAL RNA	Severe acute respiratory syndrome coronavirus 2	Homo sapiens	ILLUMINA	2021-08-06	United States	North America	51	4529.36	4509	0.975688	135441395
SRR15472444	PRJNA731152	AMPLICON	SAMN20835444	SRX11774692	SARS-CoV-2/Human/USA/CA-CDC-FG-064884/2021	Illumina NovaSeq 6000	PAIRED	RT-PCR	VIRAL RNA	Severe acute respiratory syndrome coronavirus 2	Homo sapiens	ILLUMINA	2021-08-06	United States	North America	26	4073.04	4133	0.687891	121795981
SRR15472446	PRJNA731152	AMPLICON	SAMN20835445	SRX11774691	SARS-CoV-2/Human/USA/CA-CDC-FG-064883/2021	Illumina NovaSeq 6000	PAIRED	RT-PCR	VIRAL RNA	Severe acute respiratory syndrome coronavirus 2	Homo sapiens	ILLUMINA	2021-08-06	United States	North America	22	3020.37	1371	0.5671	90318244
SRR15472452	PRJNA731152	AMPLICON	SAMN20835544	SRX11774688	SARS-CoV-2/Human/USA/CA-CDC-FG-064731/2021	Illumina NovaSeq 6000	PAIRED	RT-PCR	VIRAL RNA	Severe acute respiratory syndrome coronavirus 2	Homo sapiens	ILLUMINA	2021-08-05	United States	North America	53	5114.86	5355	0.980805	152949702
SRR15472455	PRJNA731152	AMPLICON	SAMN20835545	SRX11774687	SARS-CoV-2/Human/USA/CA-CDC-FG-064730/2021	Illumina NovaSeq 6000	PAIRED	RT-PCR	VIRAL RNA	Severe acute respiratory syndrome coronavirus 2	Homo sapiens	ILLUMINA	2021-08-05	United States	North America	69	5789.7	7991	0.898137	173129473
SRR15472458	PRJNA731152	AMPLICON	SAMN20835546	SRX11774686	SARS-CoV-2/Human/USA/CA-CDC-FG-064729/2021	Illumina NovaSeq 6000	PAIRED	RT-PCR	VIRAL RNA	Severe acute respiratory syndrome coronavirus 2	Homo sapiens	ILLUMINA	2021-08-05	United States	North America	51	6011.47	7994	0.952212	179761090
SRR15472460	PRJNA731152	AMPLICON	SAMN20835547	SRX11774685	SARS-CoV-2/Human/USA/CA-CDC-FG-064728/2021	Illumina NovaSeq 6000	PAIRED	RT-PCR	VIRAL RNA	Severe acute respiratory syndrome coronavirus 2	Homo sapiens	ILLUMINA	2021-08-05	United States	North America	52	5890.04	7926	0.956325	176129937
SRR15472462	PRJNA731152	AMPLICON	SAMN20835548	SRX11774684	SARS-CoV-2/Human/USA/CA-CDC-FG-064727/2021	Illumina NovaSeq 6000	PAIRED	RT-PCR	VIRAL RNA	Severe acute respiratory syndrome coronavirus 2	Homo sapiens	ILLUMINA	2021-08-05	United States	North America	51	5882.64	7919	0.958165	175908688
SRR15472464	PRJNA731152	AMPLICON	SAMN20835549	SRX11774683	SARS-CoV-2/Human/USA/CA-CDC-FG-064726/2021	Illumina NovaSeq 6000	PAIRED	RT-PCR	VIRAL RNA	Severe acute respiratory syndrome coronavirus 2	Homo sapiens	ILLUMINA	2021-08-05	United States	North America	57	6060.94	7986	0.953684	181240355
SRR15472466	PRJNA731152	AMPLICON	SAMN20835550	SRX11774682	SARS-CoV-2/Human/USA/CA-CDC-FG-064725/2021	Illumina NovaSeq 6000	PAIRED	RT-PCR	VIRAL RNA	Severe acute respiratory syndrome coronavirus 2	Homo sapiens	ILLUMINA	2021-08-05	United States	North America	56	5371.9	7223	0.954419	160635816
SRR15472470	PRJNA731152	AMPLICON	SAMN20835552	SRX11774680	SARS-CoV-2/Human/USA/CA-CDC-FG-064723/2021	Illumina NovaSeq 6000	PAIRED	RT-PCR	VIRAL RNA	Severe acute respiratory syndrome coronavirus 2	Homo sapiens	ILLUMINA	2021-08-05	United States	North America	59	1887.54	1189	0.913788	56443115
SRR15472472	PRJNA731152	AMPLICON	SAMN20835553	SRX11774679	SARS-CoV-2/Human/USA/CA-CDC-FG-064722/2021	Illumina NovaSeq 6000	PAIRED	RT-PCR	VIRAL RNA	Severe acute respiratory syndrome coronavirus 2	Homo sapiens	ILLUMINA	2021-08-06	United States	North America	52	1483.28	1085	0.95054	44354479
SRR15472474	PRJNA731152	AMPLICON	SAMN20835554	SRX11774678	SARS-CoV-2/Human/USA/CA-CDC-FG-064721/2021	Illumina NovaSeq 6000	PAIRED	RT-PCR	VIRAL RNA	Severe acute respiratory syndrome coronavirus 2	Homo sapiens	ILLUMINA	2021-08-06	United States	North America	104	358.819	224	0.730194	10729778
SRR15472476	PRJNA731152	AMPLICON	SAMN20835555	SRX11774677	SARS-CoV-2/Human/USA/CA-CDC-FG-064720/2021	Illumina NovaSeq 6000	PAIRED	RT-PCR	VIRAL RNA	Severe acute respiratory syndrome coronavirus 2	Homo sapiens	ILLUMINA	2021-08-06	United States	North America	62	1374.75	898	0.934522	41109211
SRR15472478	PRJNA731152	AMPLICON	SAMN20835556	SRX11774676	SARS-CoV-2/Human/USA/CA-CDC-FG-064719/2021	Illumina NovaSeq 6000	PAIRED	RT-PCR	VIRAL RNA	Severe acute respiratory syndrome coronavirus 2	Homo sapiens	ILLUMINA	2021-08-05	United States	North America	108	199.155	123	0.580912	5955338
SRR15472480	PRJNA731152	AMPLICON	SAMN20835557	SRX11774675	SARS-CoV-2/Human/USA/CA-CDC-FG-064718/2021	Illumina NovaSeq 6000	PAIRED	RT-PCR	VIRAL RNA	Severe acute respiratory syndrome coronavirus 2	Homo sapiens	ILLUMINA	2021-08-05	United States	North America	51	5850.77	7873	0.95977	174955492
SRR15472482	PRJNA731152	AMPLICON	SAMN20835558	SRX11774674	SARS-CoV-2/Human/USA/CA-CDC-FG-064715/2021	Illumina NovaSeq 6000	PAIRED	RT-PCR	VIRAL RNA	Severe acute respiratory syndrome coronavirus 2	Homo sapiens	ILLUMINA	2021-08-06	United States	North America	75	933.499	494	0.821489	27914417
SRR15472484	PRJNA731152	AMPLICON	SAMN20835559	SRX11774673	SARS-CoV-2/Human/USA/CA-CDC-FG-064714/2021	Illumina NovaSeq 6000	PAIRED	RT-PCR	VIRAL RNA	Severe acute respiratory syndrome coronavirus 2	Homo sapiens	ILLUMINA	2021-08-05	United States	North America	31	4614.39	5577	0.808982	137984154
SRR15472488	PRJNA731152	AMPLICON	SAMN20835561	SRX11774671	SARS-CoV-2/Human/USA/CA-CDC-FG-064709/2021	Illumina NovaSeq 6000	PAIRED	RT-PCR	VIRAL RNA	Severe acute respiratory syndrome coronavirus 2	Homo sapiens	ILLUMINA	2021-08-05	United States	North America	85	376.988	266	0.793098	11273072
SRR15472490	PRJNA731152	AMPLICON	SAMN20835562	SRX11774670	SARS-CoV-2/Human/USA/CA-CDC-FG-064708/2021	Illumina NovaSeq 6000	PAIRED	RT-PCR	VIRAL RNA	Severe acute respiratory syndrome coronavirus 2	Homo sapiens	ILLUMINA	2021-08-06	United States	North America	89	355.31	256	0.796308	10624823
SRR15472494	PRJNA731152	AMPLICON	SAMN20835564	SRX11774668	SARS-CoV-2/Human/USA/CA-CDC-FG-064706/2021	Illumina NovaSeq 6000	PAIRED	RT-PCR	VIRAL RNA	Severe acute respiratory syndrome coronavirus 2	Homo sapiens	ILLUMINA	2021-08-05	United States	North America	65	517.296	338	0.828479	15468701
SRR15472496	PRJNA731152	AMPLICON	SAMN20835565	SRX11774667	SARS-CoV-2/Human/USA/CA-CDC-FG-064705/2021	Illumina NovaSeq 6000	PAIRED	RT-PCR	VIRAL RNA	Severe acute respiratory syndrome coronavirus 2	Homo sapiens	ILLUMINA	2021-08-05	United States	North America	50	5970.55	7928	0.962278	178537280
SRR15472498	PRJNA731152	AMPLICON	SAMN20835566	SRX11774666	SARS-CoV-2/Human/USA/CA-CDC-FG-064704/2021	Illumina NovaSeq 6000	PAIRED	RT-PCR	VIRAL RNA	Severe acute respiratory syndrome coronavirus 2	Homo sapiens	ILLUMINA	2021-08-05	United States	North America	51	6121.47	8000	0.941277	183050300
SRR15472500	PRJNA731152	AMPLICON	SAMN20835567	SRX11774665	SARS-CoV-2/Human/USA/CA-CDC-FG-064703/2021	Illumina NovaSeq 6000	PAIRED	RT-PCR	VIRAL RNA	Severe acute respiratory syndrome coronavirus 2	Homo sapiens	ILLUMINA	2021-08-05	United States	North America	51	6098.87	7996	0.950574	182374460
SRR15472502	PRJNA731152	AMPLICON	SAMN20835568	SRX11774664	SARS-CoV-2/Human/USA/CA-CDC-FG-064701/2021	Illumina NovaSeq 6000	PAIRED	RT-PCR	VIRAL RNA	Severe acute respiratory syndrome coronavirus 2	Homo sapiens	ILLUMINA	2021-08-05	United States	North America	54	2521.06	2071	0.976558	75387399
SRR15472504	PRJNA731152	AMPLICON	SAMN20835569	SRX11774663	SARS-CoV-2/Human/USA/CA-CDC-FG-064700/2021	Illumina NovaSeq 6000	PAIRED	RT-PCR	VIRAL RNA	Severe acute respiratory syndrome coronavirus 2	Homo sapiens	ILLUMINA	2021-08-05	United States	North America	51	6136.78	7999	0.94646	183508001
SRR15472506	PRJNA731152	AMPLICON	SAMN20835570	SRX11774662	SARS-CoV-2/Human/USA/CA-CDC-FG-064699/2021	Illumina NovaSeq 6000	PAIRED	RT-PCR	VIRAL RNA	Severe acute respiratory syndrome coronavirus 2	Homo sapiens	ILLUMINA	2021-08-05	United States	North America	51	4584.71	4526	0.96405	137096691
SRR15472508	PRJNA731152	AMPLICON	SAMN20835571	SRX11774661	SARS-CoV-2/Human/USA/CA-CDC-FG-064698/2021	Illumina NovaSeq 6000	PAIRED	RT-PCR	VIRAL RNA	Severe acute respiratory syndrome coronavirus 2	Homo sapiens	ILLUMINA	2021-08-05	United States	North America	155	118.918	81	0.405712	3556001
SRR15472514	PRJNA731152	AMPLICON	SAMN20835574	SRX11774658	SARS-CoV-2/Human/USA/CA-CDC-FG-064694/2021	Illumina NovaSeq 6000	PAIRED	RT-PCR	VIRAL RNA	Severe acute respiratory syndrome coronavirus 2	Homo sapiens	ILLUMINA	2021-08-05	United States	North America	28	3294.84	2302	0.608902	98525616
SRR15472516	PRJNA731152	AMPLICON	SAMN20835638	SRX11774657	SARS-CoV-2/Human/USA/CA-CDC-FG-064592/2021	Illumina NovaSeq 6000	PAIRED	RT-PCR	VIRAL RNA	Severe acute respiratory syndrome coronavirus 2	Homo sapiens	ILLUMINA	2021-08-05	United States	North America	76	319.85	205	0.744073	9564460
SRR15472518	PRJNA731152	AMPLICON	SAMN20835639	SRX11774656	SARS-CoV-2/Human/USA/CA-CDC-FG-064589/2021	Illumina NovaSeq 6000	PAIRED	RT-PCR	VIRAL RNA	Severe acute respiratory syndrome coronavirus 2	Homo sapiens	ILLUMINA	2021-08-05	United States	North America	51	3140.19	2660	0.984149	93901113
SRR15472520	PRJNA731152	AMPLICON	SAMN20835640	SRX11774655	SARS-CoV-2/Human/USA/CA-CDC-FG-064588/2021	Illumina NovaSeq 6000	PAIRED	RT-PCR	VIRAL RNA	Severe acute respiratory syndrome coronavirus 2	Homo sapiens	ILLUMINA	2021-08-05	United States	North America	28	3709.99	2838	0.672575	110939974
SRR15472522	PRJNA731152	AMPLICON	SAMN20835641	SRX11774654	SARS-CoV-2/Human/USA/CA-CDC-FG-064586/2021	Illumina NovaSeq 6000	PAIRED	RT-PCR	VIRAL RNA	Severe acute respiratory syndrome coronavirus 2	Homo sapiens	ILLUMINA	2021-08-05	United States	North America	52	5163.84	5337	0.98348	154414332
SRR15472524	PRJNA731152	AMPLICON	SAMN20835642	SRX11774653	SARS-CoV-2/Human/USA/CA-CDC-FG-064584/2021	Illumina NovaSeq 6000	PAIRED	RT-PCR	VIRAL RNA	Severe acute respiratory syndrome coronavirus 2	Homo sapiens	ILLUMINA	2021-08-05	United States	North America	54	5708.41	7487	0.964218	170698643
SRR15472530	PRJNA731152	AMPLICON	SAMN20835645	SRX11774650	SARS-CoV-2/Human/USA/CA-CDC-FG-064578/2021	Illumina NovaSeq 6000	PAIRED	RT-PCR	VIRAL RNA	Severe acute respiratory syndrome coronavirus 2	Homo sapiens	ILLUMINA	2021-08-05	United States	North America	15	1993.92	0	0.411832	59624165
SRR15472532	PRJNA731152	AMPLICON	SAMN20835646	SRX11774649	SARS-CoV-2/Human/USA/CA-CDC-FG-064576/2021	Illumina NovaSeq 6000	PAIRED	RT-PCR	VIRAL RNA	Severe acute respiratory syndrome coronavirus 2	Homo sapiens	ILLUMINA	2021-08-05	United States	North America	49	3117.82	2679	0.977327	93232282
SRR15472534	PRJNA731152	AMPLICON	SAMN20835647	SRX11774648	SARS-CoV-2/Human/USA/CA-CDC-FG-064573/2021	Illumina NovaSeq 6000	PAIRED	RT-PCR	VIRAL RNA	Severe acute respiratory syndrome coronavirus 2	Homo sapiens	ILLUMINA	2021-08-05	United States	North America	109	214.712	145	0.630472	6420523
SRR15472536	PRJNA731152	AMPLICON	SAMN20835648	SRX11774647	SARS-CoV-2/Human/USA/CA-CDC-FG-064572/2021	Illumina NovaSeq 6000	PAIRED	RT-PCR	VIRAL RNA	Severe acute respiratory syndrome coronavirus 2	Homo sapiens	ILLUMINA	2021-08-05	United States	North America	27	3507.27	3513	0.664749	104877982
SRR15472539	PRJNA731152	AMPLICON	SAMN20835650	SRX11774645	SARS-CoV-2/Human/USA/CA-CDC-FG-064564/2021	Illumina NovaSeq 6000	PAIRED	RT-PCR	VIRAL RNA	Severe acute respiratory syndrome coronavirus 2	Homo sapiens	ILLUMINA	2021-08-05	United States	North America	35	4708.38	5536	0.799351	140794660
SRR15472540	PRJNA731152	AMPLICON	SAMN20835651	SRX11774644	SARS-CoV-2/Human/USA/CA-CDC-FG-064559/2021	Illumina NovaSeq 6000	PAIRED	RT-PCR	VIRAL RNA	Severe acute respiratory syndrome coronavirus 2	Homo sapiens	ILLUMINA	2021-08-05	United States	North America	131	129.862	89	0.451259	3883272
SRR15472542	PRJNA731152	AMPLICON	SAMN20835652	SRX11774643	SARS-CoV-2/Human/USA/CA-CDC-FG-064555/2021	Illumina NovaSeq 6000	PAIRED	RT-PCR	VIRAL RNA	Severe acute respiratory syndrome coronavirus 2	Homo sapiens	ILLUMINA	2021-08-05	United States	North America	53	4643.54	4544	0.987259	138855837
SRR15472544	PRJNA731152	AMPLICON	SAMN20835653	SRX11774642	SARS-CoV-2/Human/USA/CA-CDC-FG-064550/2021	Illumina NovaSeq 6000	PAIRED	RT-PCR	VIRAL RNA	Severe acute respiratory syndrome coronavirus 2	Homo sapiens	ILLUMINA	2021-08-05	United States	North America	59	4137.52	3956	0.981607	123724223
SRR15472546	PRJNA731152	AMPLICON	SAMN20835654	SRX11774641	SARS-CoV-2/Human/USA/CA-CDC-FG-064545/2021	Illumina NovaSeq 6000	PAIRED	RT-PCR	VIRAL RNA	Severe acute respiratory syndrome coronavirus 2	Homo sapiens	ILLUMINA	2021-08-05	United States	North America	51	1480.93	1083	0.958432	44284308
SRR15472552	PRJNA731152	AMPLICON	SAMN20835657	SRX11774638	SARS-CoV-2/Human/USA/CA-CDC-FG-064538/2021	Illumina NovaSeq 6000	PAIRED	RT-PCR	VIRAL RNA	Severe acute respiratory syndrome coronavirus 2	Homo sapiens	ILLUMINA	2021-08-05	United States	North America	58	2876.05	2431	0.977594	86002397
SRR15472556	PRJNA731152	AMPLICON	SAMN20835659	SRX11774636	SARS-CoV-2/Human/USA/CA-CDC-FG-064534/2021	Illumina NovaSeq 6000	PAIRED	RT-PCR	VIRAL RNA	Severe acute respiratory syndrome coronavirus 2	Homo sapiens	ILLUMINA	2021-08-05	United States	North America	55	5268.85	5860	0.968799	157554281
SRR15472566	PRJNA731152	AMPLICON	SAMN20835664	SRX11774631	SARS-CoV-2/Human/USA/CA-CDC-FG-064523/2021	Illumina NovaSeq 6000	PAIRED	RT-PCR	VIRAL RNA	Severe acute respiratory syndrome coronavirus 2	Homo sapiens	ILLUMINA	2021-08-05	United States	North America	49	5495.72	6497	0.968264	164338426
SRR15472568	PRJNA731152	AMPLICON	SAMN20835665	SRX11774630	SARS-CoV-2/Human/USA/CA-CDC-FG-064516/2021	Illumina NovaSeq 6000	PAIRED	RT-PCR	VIRAL RNA	Severe acute respiratory syndrome coronavirus 2	Homo sapiens	ILLUMINA	2021-08-05	United States	North America	24	3548.78	2769	0.620239	106119279
SRR15472570	PRJNA731152	AMPLICON	SAMN20835666	SRX11774629	SARS-CoV-2/Human/USA/CA-CDC-FG-064514/2021	Illumina NovaSeq 6000	PAIRED	RT-PCR	VIRAL RNA	Severe acute respiratory syndrome coronavirus 2	Homo sapiens	ILLUMINA	2021-08-05	United States	North America	51	1914.56	1456	0.965789	57251218
SRR15472574	PRJNA731152	AMPLICON	SAMN20835668	SRX11774627	SARS-CoV-2/Human/USA/CA-CDC-FG-064506/2021	Illumina NovaSeq 6000	PAIRED	RT-PCR	VIRAL RNA	Severe acute respiratory syndrome coronavirus 2	Homo sapiens	ILLUMINA	2021-08-05	United States	North America	101	501.235	266	0.734274	14988416
SRR15472576	PRJNA731152	AMPLICON	SAMN20835669	SRX11774626	SARS-CoV-2/Human/USA/CA-CDC-FG-064502/2021	Illumina NovaSeq 6000	PAIRED	RT-PCR	VIRAL RNA	Severe acute respiratory syndrome coronavirus 2	Homo sapiens	ILLUMINA	2021-08-05	United States	North America	100	321.635	224	0.734107	9617859
SRR15472580	PRJNA731152	AMPLICON	SAMN20829148	SRX11774624	SARS-CoV-2/Human/USA/TX-CDC-FG-065948/2021	Illumina NovaSeq 6000	PAIRED	RT-PCR	VIRAL RNA	Severe acute respiratory syndrome coronavirus 2	Homo sapiens	ILLUMINA	2021-08-04	United States	North America	69	1313.17	782	0.85356	39267771
SRR15472588	PRJNA731152	AMPLICON	SAMN20829152	SRX11774620	SARS-CoV-2/Human/USA/TX-CDC-FG-065941/2021	Illumina NovaSeq 6000	PAIRED	RT-PCR	VIRAL RNA	Severe acute respiratory syndrome coronavirus 2	Homo sapiens	ILLUMINA	2021-08-03	United States	North America	57	1488.48	1020	0.946661	44510075
SRR15472590	PRJNA731152	AMPLICON	SAMN20829153	SRX11774619	SARS-CoV-2/Human/USA/TX-CDC-FG-065940/2021	Illumina NovaSeq 6000	PAIRED	RT-PCR	VIRAL RNA	Severe acute respiratory syndrome coronavirus 2	Homo sapiens	ILLUMINA	2021-08-03	United States	North America	125	118.954	80	0.430291	3557068
SRR15472592	PRJNA731152	AMPLICON	SAMN20829154	SRX11774618	SARS-CoV-2/Human/USA/TX-CDC-FG-065930/2021	Illumina NovaSeq 6000	PAIRED	RT-PCR	VIRAL RNA	Severe acute respiratory syndrome coronavirus 2	Homo sapiens	ILLUMINA	2021-08-03	United States	North America	85	727.038	392	0.80614	21740624
SRR15472598	PRJNA731152	AMPLICON	SAMN20829157	SRX11774615	SARS-CoV-2/Human/USA/TX-CDC-FG-065927/2021	Illumina NovaSeq 6000	PAIRED	RT-PCR	VIRAL RNA	Severe acute respiratory syndrome coronavirus 2	Homo sapiens	ILLUMINA	2021-08-03	United States	North America	78	724.928	474	0.873725	21677508
SRR15472600	PRJNA731152	AMPLICON	SAMN20829158	SRX11774614	SARS-CoV-2/Human/USA/TX-CDC-FG-065926/2021	Illumina NovaSeq 6000	PAIRED	RT-PCR	VIRAL RNA	Severe acute respiratory syndrome coronavirus 2	Homo sapiens	ILLUMINA	2021-08-03	United States	North America	84	549.412	351	0.836438	16429053
SRR15472602	PRJNA731152	AMPLICON	SAMN20829159	SRX11774613	SARS-CoV-2/Human/USA/TX-CDC-FG-065925/2021	Illumina NovaSeq 6000	PAIRED	RT-PCR	VIRAL RNA	Severe acute respiratory syndrome coronavirus 2	Homo sapiens	ILLUMINA	2021-08-04	United States	North America	78	540.071	334	0.821958	16149733
SRR15472604	PRJNA731152	AMPLICON	SAMN20829160	SRX11774612	SARS-CoV-2/Human/USA/TX-CDC-FG-065924/2021	Illumina NovaSeq 6000	PAIRED	RT-PCR	VIRAL RNA	Severe acute respiratory syndrome coronavirus 2	Homo sapiens	ILLUMINA	2021-08-03	United States	North America	84	329.173	204	0.723004	9843259
SRR15472607	PRJNA731152	AMPLICON	SAMN20829191	SRX11774611	SARS-CoV-2/Human/USA/FL-CDC-FG-065921/2021	Illumina NovaSeq 6000	PAIRED	RT-PCR	VIRAL RNA	Severe acute respiratory syndrome coronavirus 2	Homo sapiens	ILLUMINA	2021-08-03	United States	North America	65	1063.11	654	0.893288	31790223
SRR15472614	PRJNA731152	AMPLICON	SAMN20829163	SRX11774608	SARS-CoV-2/Human/USA/TX-CDC-FG-065915/2021	Illumina NovaSeq 6000	PAIRED	RT-PCR	VIRAL RNA	Severe acute respiratory syndrome coronavirus 2	Homo sapiens	ILLUMINA	2021-08-03	United States	North America	69	327.071	212	0.72782	9780390
SRR15472618	PRJNA731152	AMPLICON	SAMN20829212	SRX11774606	SARS-CoV-2/Human/USA/CA-CDC-FG-065897/2021	Illumina NovaSeq 6000	PAIRED	RT-PCR	VIRAL RNA	Severe acute respiratory syndrome coronavirus 2	Homo sapiens	ILLUMINA	2021-08-06	United States	North America	51	6185.48	8000	0.934254	184964478
SRR15472620	PRJNA731152	AMPLICON	SAMN20829213	SRX11774605	SARS-CoV-2/Human/USA/CA-CDC-FG-065896/2021	Illumina NovaSeq 6000	PAIRED	RT-PCR	VIRAL RNA	Severe acute respiratory syndrome coronavirus 2	Homo sapiens	ILLUMINA	2021-08-06	United States	North America	55	6309.76	8002	0.930576	188680865
SRR15472622	PRJNA731152	AMPLICON	SAMN20829214	SRX11774604	SARS-CoV-2/Human/USA/CA-CDC-FG-065895/2021	Illumina NovaSeq 6000	PAIRED	RT-PCR	VIRAL RNA	Severe acute respiratory syndrome coronavirus 2	Homo sapiens	ILLUMINA	2021-08-06	United States	North America	47	6116.54	7999	0.920376	182902774
SRR15472624	PRJNA731152	AMPLICON	SAMN20829215	SRX11774603	SARS-CoV-2/Human/USA/CA-CDC-FG-065894/2021	Illumina NovaSeq 6000	PAIRED	RT-PCR	VIRAL RNA	Severe acute respiratory syndrome coronavirus 2	Homo sapiens	ILLUMINA	2021-08-06	United States	North America	68	5852.01	7990	0.907434	174992630
SRR15472626	PRJNA731152	AMPLICON	SAMN20829216	SRX11774602	SARS-CoV-2/Human/USA/CA-CDC-FG-065893/2021	Illumina NovaSeq 6000	PAIRED	RT-PCR	VIRAL RNA	Severe acute respiratory syndrome coronavirus 2	Homo sapiens	ILLUMINA	2021-08-06	United States	North America	33	5702.65	7993	0.868508	170526404
SRR15472628	PRJNA731152	AMPLICON	SAMN20829217	SRX11774601	SARS-CoV-2/Human/USA/CA-CDC-FG-065892/2021	Illumina NovaSeq 6000	PAIRED	RT-PCR	VIRAL RNA	Severe acute respiratory syndrome coronavirus 2	Homo sapiens	ILLUMINA	2021-08-06	United States	North America	51	6281.02	8000	0.935425	187821196
SRR15472630	PRJNA731152	AMPLICON	SAMN20829218	SRX11774600	SARS-CoV-2/Human/USA/CA-CDC-FG-065891/2021	Illumina NovaSeq 6000	PAIRED	RT-PCR	VIRAL RNA	Severe acute respiratory syndrome coronavirus 2	Homo sapiens	ILLUMINA	2021-08-06	United States	North America	53	6034.36	7993	0.943283	180445405
SRR15472632	PRJNA731152	AMPLICON	SAMN20829219	SRX11774599	SARS-CoV-2/Human/USA/CA-CDC-FG-065890/2021	Illumina NovaSeq 6000	PAIRED	RT-PCR	VIRAL RNA	Severe acute respiratory syndrome coronavirus 2	Homo sapiens	ILLUMINA	2021-08-05	United States	North America	46	5532.91	7504	0.939237	165450500
SRR15472634	PRJNA731152	AMPLICON	SAMN20829220	SRX11774598	SARS-CoV-2/Human/USA/CA-CDC-FG-065889/2021	Illumina NovaSeq 6000	PAIRED	RT-PCR	VIRAL RNA	Severe acute respiratory syndrome coronavirus 2	Homo sapiens	ILLUMINA	2021-08-06	United States	North America	46	5892.25	7992	0.917433	176195942
SRR15472636	PRJNA731152	AMPLICON	SAMN20829221	SRX11774597	SARS-CoV-2/Human/USA/CA-CDC-FG-065888/2021	Illumina NovaSeq 6000	PAIRED	RT-PCR	VIRAL RNA	Severe acute respiratory syndrome coronavirus 2	Homo sapiens	ILLUMINA	2021-08-06	United States	North America	54	6154.05	7999	0.944521	184024629
SRR15472638	PRJNA731152	AMPLICON	SAMN20829222	SRX11774596	SARS-CoV-2/Human/USA/CA-CDC-FG-065887/2021	Illumina NovaSeq 6000	PAIRED	RT-PCR	VIRAL RNA	Severe acute respiratory syndrome coronavirus 2	Homo sapiens	ILLUMINA	2021-08-06	United States	North America	49	6173.36	8000	0.938969	184601907
SRR15472640	PRJNA731152	AMPLICON	SAMN20829223	SRX11774595	SARS-CoV-2/Human/USA/CA-CDC-FG-065886/2021	Illumina NovaSeq 6000	PAIRED	RT-PCR	VIRAL RNA	Severe acute respiratory syndrome coronavirus 2	Homo sapiens	ILLUMINA	2021-08-06	United States	North America	54	6110.26	8001	0.908738	182715249
SRR15472642	PRJNA731152	AMPLICON	SAMN20829224	SRX11774594	SARS-CoV-2/Human/USA/CA-CDC-FG-065885/2021	Illumina NovaSeq 6000	PAIRED	RT-PCR	VIRAL RNA	Severe acute respiratory syndrome coronavirus 2	Homo sapiens	ILLUMINA	2021-08-06	United States	North America	59	6051.12	7995	0.949503	180946513
SRR15472644	PRJNA731152	AMPLICON	SAMN20835670	SRX11774593	SARS-CoV-2/Human/USA/CA-CDC-FG-064500/2021	Illumina NovaSeq 6000	PAIRED	RT-PCR	VIRAL RNA	Severe acute respiratory syndrome coronavirus 2	Homo sapiens	ILLUMINA	2021-08-05	United States	North America	50	2684.45	2193	0.979768	80273024
SRR15472650	PRJNA731152	AMPLICON	SAMN20835673	SRX11774590	SARS-CoV-2/Human/USA/CA-CDC-FG-064476/2021	Illumina NovaSeq 6000	PAIRED	RT-PCR	VIRAL RNA	Severe acute respiratory syndrome coronavirus 2	Homo sapiens	ILLUMINA	2021-08-04	United States	North America	172	102.399	71	0.333612	3062042
SRR15472652	PRJNA731152	AMPLICON	SAMN20833028	SRX11774589	SARS-CoV-2/Human/USA/CA-CDC-FG-065670/2021	Illumina NovaSeq 6000	PAIRED	RT-PCR	VIRAL RNA	Severe acute respiratory syndrome coronavirus 2	Homo sapiens	ILLUMINA	2021-08-06	United States	North America	53	5484.47	6431	0.973381	164002247
SRR15472654	PRJNA731152	AMPLICON	SAMN20833029	SRX11774588	SARS-CoV-2/Human/USA/CA-CDC-FG-065669/2021	Illumina NovaSeq 6000	PAIRED	RT-PCR	VIRAL RNA	Severe acute respiratory syndrome coronavirus 2	Homo sapiens	ILLUMINA	2021-08-06	United States	North America	52	6161.65	7999	0.938769	184251716
SRR15472656	PRJNA731152	AMPLICON	SAMN20833030	SRX11774587	SARS-CoV-2/Human/USA/CA-CDC-FG-065668/2021	Illumina NovaSeq 6000	PAIRED	RT-PCR	VIRAL RNA	Severe acute respiratory syndrome coronavirus 2	Homo sapiens	ILLUMINA	2021-08-06	United States	North America	46	5816.09	7997	0.888372	173918510
SRR15472658	PRJNA731152	AMPLICON	SAMN20833031	SRX11774586	SARS-CoV-2/Human/USA/CA-CDC-FG-065666/2021	Illumina NovaSeq 6000	PAIRED	RT-PCR	VIRAL RNA	Severe acute respiratory syndrome coronavirus 2	Homo sapiens	ILLUMINA	2021-08-06	United States	North America	89	1256.29	502	0.801692	37566988
SRR15472660	PRJNA731152	AMPLICON	SAMN20833032	SRX11774585	SARS-CoV-2/Human/USA/CA-CDC-FG-065665/2021	Illumina NovaSeq 6000	PAIRED	RT-PCR	VIRAL RNA	Severe acute respiratory syndrome coronavirus 2	Homo sapiens	ILLUMINA	2021-08-06	United States	North America	37	5052.7	6990	0.831288	151091015
SRR15472662	PRJNA731152	AMPLICON	SAMN20833033	SRX11774584	SARS-CoV-2/Human/USA/CA-CDC-FG-065664/2021	Illumina NovaSeq 6000	PAIRED	RT-PCR	VIRAL RNA	Severe acute respiratory syndrome coronavirus 2	Homo sapiens	ILLUMINA	2021-08-06	United States	North America	53	5798.19	7742	0.960773	173383298
SRR15472666	PRJNA731152	AMPLICON	SAMN20833035	SRX11774582	SARS-CoV-2/Human/USA/CA-CDC-FG-065661/2021	Illumina NovaSeq 6000	PAIRED	RT-PCR	VIRAL RNA	Severe acute respiratory syndrome coronavirus 2	Homo sapiens	ILLUMINA	2021-08-06	United States	North America	52	6104.64	8000	0.939939	182547129
SRR15472668	PRJNA731152	AMPLICON	SAMN20833036	SRX11774581	SARS-CoV-2/Human/USA/CA-CDC-FG-065660/2021	Illumina NovaSeq 6000	PAIRED	RT-PCR	VIRAL RNA	Severe acute respiratory syndrome coronavirus 2	Homo sapiens	ILLUMINA	2021-08-06	United States	North America	77	903.009	405	0.80517	27002681
SRR15472670	PRJNA731152	AMPLICON	SAMN20833037	SRX11774580	SARS-CoV-2/Human/USA/CA-CDC-FG-065655/2021	Illumina NovaSeq 6000	PAIRED	RT-PCR	VIRAL RNA	Severe acute respiratory syndrome coronavirus 2	Homo sapiens	ILLUMINA	2021-08-06	United States	North America	51	6068.98	8001	0.910444	181480639
SRR15472672	PRJNA731152	AMPLICON	SAMN20833038	SRX11774579	SARS-CoV-2/Human/USA/CA-CDC-FG-065654/2021	Illumina NovaSeq 6000	PAIRED	RT-PCR	VIRAL RNA	Severe acute respiratory syndrome coronavirus 2	Homo sapiens	ILLUMINA	2021-08-06	United States	North America	81	563.493	221	0.702003	16850145
SRR15472674	PRJNA731152	AMPLICON	SAMN20833039	SRX11774578	SARS-CoV-2/Human/USA/CA-CDC-FG-065652/2021	Illumina NovaSeq 6000	PAIRED	RT-PCR	VIRAL RNA	Severe acute respiratory syndrome coronavirus 2	Homo sapiens	ILLUMINA	2021-08-06	United States	North America	57	5261.61	6012	0.973314	157337918
SRR15472676	PRJNA731152	AMPLICON	SAMN20833040	SRX11774577	SARS-CoV-2/Human/USA/CA-CDC-FG-065651/2021	Illumina NovaSeq 6000	PAIRED	RT-PCR	VIRAL RNA	Severe acute respiratory syndrome coronavirus 2	Homo sapiens	ILLUMINA	2021-08-06	United States	North America	88	711.345	297	0.763	21271364
SRR15472678	PRJNA731152	AMPLICON	SAMN20833041	SRX11774576	SARS-CoV-2/Human/USA/CA-CDC-FG-065650/2021	Illumina NovaSeq 6000	PAIRED	RT-PCR	VIRAL RNA	Severe acute respiratory syndrome coronavirus 2	Homo sapiens	ILLUMINA	2021-08-06	United States	North America	42	5757.9	7980	0.896532	172178470
SRR15472680	PRJNA731152	AMPLICON	SAMN20833042	SRX11774575	SARS-CoV-2/Human/USA/CA-CDC-FG-065649/2021	Illumina NovaSeq 6000	PAIRED	RT-PCR	VIRAL RNA	Severe acute respiratory syndrome coronavirus 2	Homo sapiens	ILLUMINA	2021-08-06	United States	North America	58	1716.99	1086	0.904257	51343089
SRR15472682	PRJNA731152	AMPLICON	SAMN20833043	SRX11774574	SARS-CoV-2/Human/USA/CA-CDC-FG-065644/2021	Illumina NovaSeq 6000	PAIRED	RT-PCR	VIRAL RNA	Severe acute respiratory syndrome coronavirus 2	Homo sapiens	ILLUMINA	2021-08-06	United States	North America	24	3458.91	2286	0.638297	103431931
SRR15472684	PRJNA731152	AMPLICON	SAMN20833044	SRX11774573	SARS-CoV-2/Human/USA/CA-CDC-FG-065643/2021	Illumina NovaSeq 6000	PAIRED	RT-PCR	VIRAL RNA	Severe acute respiratory syndrome coronavirus 2	Homo sapiens	ILLUMINA	2021-08-06	United States	North America	49	5888.75	7870	0.957128	176091391
SRR15472686	PRJNA731152	AMPLICON	SAMN20833045	SRX11774572	SARS-CoV-2/Human/USA/CA-CDC-FG-065642/2021	Illumina NovaSeq 6000	PAIRED	RT-PCR	VIRAL RNA	Severe acute respiratory syndrome coronavirus 2	Homo sapiens	ILLUMINA	2021-08-06	United States	North America	50	6240.28	8001	0.93305	186602990
SRR15472688	PRJNA731152	AMPLICON	SAMN20833046	SRX11774571	SARS-CoV-2/Human/USA/CA-CDC-FG-065641/2021	Illumina NovaSeq 6000	PAIRED	RT-PCR	VIRAL RNA	Severe acute respiratory syndrome coronavirus 2	Homo sapiens	ILLUMINA	2021-08-06	United States	North America	50	5598.17	6974	0.965321	167401988
SRR15472690	PRJNA731152	AMPLICON	SAMN20833047	SRX11774570	SARS-CoV-2/Human/USA/CA-CDC-FG-065640/2021	Illumina NovaSeq 6000	PAIRED	RT-PCR	VIRAL RNA	Severe acute respiratory syndrome coronavirus 2	Homo sapiens	ILLUMINA	2021-08-06	United States	North America	29	4589.47	6269	0.734542	137238841
SRR15472692	PRJNA731152	AMPLICON	SAMN20833048	SRX11774569	SARS-CoV-2/Human/USA/CA-CDC-FG-065638/2021	Illumina NovaSeq 6000	PAIRED	RT-PCR	VIRAL RNA	Severe acute respiratory syndrome coronavirus 2	Homo sapiens	ILLUMINA	2021-08-06	United States	North America	48	6017.6	7992	0.950038	179944256
SRR15472696	PRJNA731152	AMPLICON	SAMN20833050	SRX11774567	SARS-CoV-2/Human/USA/CA-CDC-FG-065634/2021	Illumina NovaSeq 6000	PAIRED	RT-PCR	VIRAL RNA	Severe acute respiratory syndrome coronavirus 2	Homo sapiens	ILLUMINA	2021-08-06	United States	North America	50	5998.16	7984	0.950239	179362882
SRR15472698	PRJNA731152	AMPLICON	SAMN20833051	SRX11774566	SARS-CoV-2/Human/USA/CA-CDC-FG-065633/2021	Illumina NovaSeq 6000	PAIRED	RT-PCR	VIRAL RNA	Severe acute respiratory syndrome coronavirus 2	Homo sapiens	ILLUMINA	2021-08-06	United States	North America	40	5789.7	7993	0.892285	173129413
SRR15472700	PRJNA731152	AMPLICON	SAMN20833052	SRX11774565	SARS-CoV-2/Human/USA/CA-CDC-FG-065632/2021	Illumina NovaSeq 6000	PAIRED	RT-PCR	VIRAL RNA	Severe acute respiratory syndrome coronavirus 2	Homo sapiens	ILLUMINA	2021-08-06	United States	North America	105	394.012	181	0.655586	11782143
SRR15472704	PRJNA731152	AMPLICON	SAMN20833054	SRX11774563	SARS-CoV-2/Human/USA/CA-CDC-FG-065630/2021	Illumina NovaSeq 6000	PAIRED	RT-PCR	VIRAL RNA	Severe acute respiratory syndrome coronavirus 2	Homo sapiens	ILLUMINA	2021-08-06	United States	North America	30	3353.74	2887	0.631107	100286868
SRR15472708	PRJNA731152	AMPLICON	SAMN20833056	SRX11774561	SARS-CoV-2/Human/USA/CA-CDC-FG-065628/2021	Illumina NovaSeq 6000	PAIRED	RT-PCR	VIRAL RNA	Severe acute respiratory syndrome coronavirus 2	Homo sapiens	ILLUMINA	2021-08-06	United States	North America	39	5260.61	7284	0.863091	157308066
SRR15472710	PRJNA731152	AMPLICON	SAMN20833057	SRX11774560	SARS-CoV-2/Human/USA/CA-CDC-FG-065627/2021	Illumina NovaSeq 6000	PAIRED	RT-PCR	VIRAL RNA	Severe acute respiratory syndrome coronavirus 2	Homo sapiens	ILLUMINA	2021-08-06	United States	North America	51	5908.4	7898	0.958867	176678830
SRR15472712	PRJNA731152	AMPLICON	SAMN20833058	SRX11774559	SARS-CoV-2/Human/USA/CA-CDC-FG-065626/2021	Illumina NovaSeq 6000	PAIRED	RT-PCR	VIRAL RNA	Severe acute respiratory syndrome coronavirus 2	Homo sapiens	ILLUMINA	2021-08-06	United States	North America	9	954.934	0	0.238939	28555401
SRR15472714	PRJNA731152	AMPLICON	SAMN20833059	SRX11774558	SARS-CoV-2/Human/USA/CA-CDC-FG-065625/2021	Illumina NovaSeq 6000	PAIRED	RT-PCR	VIRAL RNA	Severe acute respiratory syndrome coronavirus 2	Homo sapiens	ILLUMINA	2021-08-06	United States	North America	24	3353.34	3129	0.65786	100274957
SRR15472716	PRJNA731152	AMPLICON	SAMN20833506	SRX11774557	SARS-CoV-2/Human/USA/CA-CDC-FG-065073/2021	Illumina NovaSeq 6000	PAIRED	RT-PCR	VIRAL RNA	Severe acute respiratory syndrome coronavirus 2	Homo sapiens	ILLUMINA	2021-08-06	United States	North America	35	5093.01	7000	0.833428	152296233
SRR15472718	PRJNA731152	AMPLICON	SAMN20833507	SRX11774556	SARS-CoV-2/Human/USA/CA-CDC-FG-065072/2021	Illumina NovaSeq 6000	PAIRED	RT-PCR	VIRAL RNA	Severe acute respiratory syndrome coronavirus 2	Homo sapiens	ILLUMINA	2021-08-05	United States	North America	52	6047.58	7999	0.91944	180840901
SRR15472720	PRJNA731152	AMPLICON	SAMN20833508	SRX11774555	SARS-CoV-2/Human/USA/CA-CDC-FG-065071/2021	Illumina NovaSeq 6000	PAIRED	RT-PCR	VIRAL RNA	Severe acute respiratory syndrome coronavirus 2	Homo sapiens	ILLUMINA	2021-08-06	United States	North America	52	5914.48	7949	0.947229	176860799
SRR15472726	PRJNA731152	AMPLICON	SAMN20833511	SRX11774552	SARS-CoV-2/Human/USA/CA-CDC-FG-065067/2021	Illumina NovaSeq 6000	PAIRED	RT-PCR	VIRAL RNA	Severe acute respiratory syndrome coronavirus 2	Homo sapiens	ILLUMINA	2021-08-06	United States	North America	72	353.089	250	0.765542	10558406
SRR15472728	PRJNA731152	AMPLICON	SAMN20833512	SRX11774551	SARS-CoV-2/Human/USA/CA-CDC-FG-065065/2021	Illumina NovaSeq 6000	PAIRED	RT-PCR	VIRAL RNA	Severe acute respiratory syndrome coronavirus 2	Homo sapiens	ILLUMINA	2021-08-06	United States	North America	51	5693.17	7748	0.959335	170242883
SRR15472734	PRJNA731152	AMPLICON	SAMN20833515	SRX11774548	SARS-CoV-2/Human/USA/CA-CDC-FG-065061/2021	Illumina NovaSeq 6000	PAIRED	RT-PCR	VIRAL RNA	Severe acute respiratory syndrome coronavirus 2	Homo sapiens	ILLUMINA	2021-08-06	United States	North America	35	5556.1	7952	0.860683	166144152
SRR15472738	PRJNA731152	AMPLICON	SAMN20833517	SRX11775218	SARS-CoV-2/Human/USA/CA-CDC-FG-065059/2021	Illumina NovaSeq 6000	PAIRED	RT-PCR	VIRAL RNA	Severe acute respiratory syndrome coronavirus 2	Homo sapiens	ILLUMINA	2021-08-06	United States	North America	41	5545.15	7980	0.858074	165816531
SRR15472740	PRJNA731152	AMPLICON	SAMN20833518	SRX11775217	SARS-CoV-2/Human/USA/CA-CDC-FG-065058/2021	Illumina NovaSeq 6000	PAIRED	RT-PCR	VIRAL RNA	Severe acute respiratory syndrome coronavirus 2	Homo sapiens	ILLUMINA	2021-08-06	United States	North America	52	4671.13	4802	0.954051	139680791
SRR15472742	PRJNA731152	AMPLICON	SAMN20833519	SRX11775216	SARS-CoV-2/Human/USA/CA-CDC-FG-065057/2021	Illumina NovaSeq 6000	PAIRED	RT-PCR	VIRAL RNA	Severe acute respiratory syndrome coronavirus 2	Homo sapiens	ILLUMINA	2021-08-06	United States	North America	168	130.106	75	0.394007	3890573
SRR15472744	PRJNA731152	AMPLICON	SAMN20833520	SRX11775215	SARS-CoV-2/Human/USA/CA-CDC-FG-065056/2021	Illumina NovaSeq 6000	PAIRED	RT-PCR	VIRAL RNA	Severe acute respiratory syndrome coronavirus 2	Homo sapiens	ILLUMINA	2021-08-06	United States	North America	35	4649.33	5370	0.787279	139028835
SRR15472748	PRJNA731152	AMPLICON	SAMN20833522	SRX11775213	SARS-CoV-2/Human/USA/CA-CDC-FG-065052/2021	Illumina NovaSeq 6000	PAIRED	RT-PCR	VIRAL RNA	Severe acute respiratory syndrome coronavirus 2	Homo sapiens	ILLUMINA	2021-08-06	United States	North America	42	5829.53	7991	0.896867	174320354
SRR15472750	PRJNA731152	AMPLICON	SAMN20833523	SRX11775212	SARS-CoV-2/Human/USA/CA-CDC-FG-065051/2021	Illumina NovaSeq 6000	PAIRED	RT-PCR	VIRAL RNA	Severe acute respiratory syndrome coronavirus 2	Homo sapiens	ILLUMINA	2021-08-06	United States	North America	49	5988.51	7987	0.946694	179074358
SRR15472752	PRJNA731152	AMPLICON	SAMN20833524	SRX11775211	SARS-CoV-2/Human/USA/CA-CDC-FG-065050/2021	Illumina NovaSeq 6000	PAIRED	RT-PCR	VIRAL RNA	Severe acute respiratory syndrome coronavirus 2	Homo sapiens	ILLUMINA	2021-08-05	United States	North America	54	5908.13	7993	0.917567	176670731
SRR15472754	PRJNA731152	AMPLICON	SAMN20833525	SRX11775210	SARS-CoV-2/Human/USA/CA-CDC-FG-065049/2021	Illumina NovaSeq 6000	PAIRED	RT-PCR	VIRAL RNA	Severe acute respiratory syndrome coronavirus 2	Homo sapiens	ILLUMINA	2021-08-06	United States	North America	98	576.513	293	0.754941	17239470
SRR15472756	PRJNA731152	AMPLICON	SAMN20833526	SRX11775209	SARS-CoV-2/Human/USA/CA-CDC-FG-065047/2021	Illumina NovaSeq 6000	PAIRED	RT-PCR	VIRAL RNA	Severe acute respiratory syndrome coronavirus 2	Homo sapiens	ILLUMINA	2021-08-05	United States	North America	65	6119.4	7999	0.937598	182988316
SRR15472758	PRJNA731152	AMPLICON	SAMN20833527	SRX11775208	SARS-CoV-2/Human/USA/CA-CDC-FG-065046/2021	Illumina NovaSeq 6000	PAIRED	RT-PCR	VIRAL RNA	Severe acute respiratory syndrome coronavirus 2	Homo sapiens	ILLUMINA	2021-08-06	United States	North America	21	2448.7	235	0.503929	73223425
SRR15472762	PRJNA731152	AMPLICON	SAMN20833529	SRX11775206	SARS-CoV-2/Human/USA/CA-CDC-FG-065044/2021	Illumina NovaSeq 6000	PAIRED	RT-PCR	VIRAL RNA	Severe acute respiratory syndrome coronavirus 2	Homo sapiens	ILLUMINA	2021-08-06	United States	North America	3	515.282	0	0.111795	15408490
SRR15472766	PRJNA731152	AMPLICON	SAMN20833531	SRX11775204	SARS-CoV-2/Human/USA/CA-CDC-FG-065041/2021	Illumina NovaSeq 6000	PAIRED	RT-PCR	VIRAL RNA	Severe acute respiratory syndrome coronavirus 2	Homo sapiens	ILLUMINA	2021-08-06	United States	North America	52	5727.72	7528	0.963549	171276029
SRR15472768	PRJNA731152	AMPLICON	SAMN20833532	SRX11775203	SARS-CoV-2/Human/USA/CA-CDC-FG-065040/2021	Illumina NovaSeq 6000	PAIRED	RT-PCR	VIRAL RNA	Severe acute respiratory syndrome coronavirus 2	Homo sapiens	ILLUMINA	2021-08-06	United States	North America	49	6076.61	7995	0.949102	181708899
SRR15472770	PRJNA731152	AMPLICON	SAMN20833533	SRX11775202	SARS-CoV-2/Human/USA/CA-CDC-FG-065039/2021	Illumina NovaSeq 6000	PAIRED	RT-PCR	VIRAL RNA	Severe acute respiratory syndrome coronavirus 2	Homo sapiens	ILLUMINA	2021-08-06	United States	North America	58	1775.54	1151	0.911313	53094014
SRR15472772	PRJNA731152	AMPLICON	SAMN20833534	SRX11775201	SARS-CoV-2/Human/USA/CA-CDC-FG-065037/2021	Illumina NovaSeq 6000	PAIRED	RT-PCR	VIRAL RNA	Severe acute respiratory syndrome coronavirus 2	Homo sapiens	ILLUMINA	2021-08-06	United States	North America	68	915.1	583	0.88777	27364247
SRR15472777	PRJNA731152	AMPLICON	SAMN20833536	SRX11775199	SARS-CoV-2/Human/USA/CA-CDC-FG-065034/2021	Illumina NovaSeq 6000	PAIRED	RT-PCR	VIRAL RNA	Severe acute respiratory syndrome coronavirus 2	Homo sapiens	ILLUMINA	2021-08-06	United States	North America	50	3182.43	2714	0.978631	95164132
SRR15472779	PRJNA731152	AMPLICON	SAMN20833537	SRX11775198	SARS-CoV-2/Human/USA/CA-CDC-FG-065033/2021	Illumina NovaSeq 6000	PAIRED	RT-PCR	VIRAL RNA	Severe acute respiratory syndrome coronavirus 2	Homo sapiens	ILLUMINA	2021-08-06	United States	North America	52	5700.14	7400	0.965221	170451295
SRR15472781	PRJNA731152	AMPLICON	SAMN20829085	SRX11775197	SARS-CoV-2/Human/USA/TX-CDC-FG-066635/2021	Illumina NovaSeq 6000	PAIRED	RT-PCR	VIRAL RNA	Severe acute respiratory syndrome coronavirus 2	Homo sapiens	ILLUMINA	2021-08-03	United States	North America	54	6102.12	7997	0.949403	182471634
SRR15472783	PRJNA731152	AMPLICON	SAMN20829194	SRX11775196	SARS-CoV-2/Human/USA/CO-CDC-FG-066602/2021	Illumina NovaSeq 6000	PAIRED	RT-PCR	VIRAL RNA	Severe acute respiratory syndrome coronavirus 2	Homo sapiens	ILLUMINA	2021-08-03	United States	North America	50	5989.62	7995	0.949236	179107751
SRR15472785	PRJNA731152	AMPLICON	SAMN20829086	SRX11775195	SARS-CoV-2/Human/USA/TX-CDC-FG-066591/2021	Illumina NovaSeq 6000	PAIRED	RT-PCR	VIRAL RNA	Severe acute respiratory syndrome coronavirus 2	Homo sapiens	ILLUMINA	2021-08-03	United States	North America	52	5897.07	7981	0.931345	176340039
SRR15472787	PRJNA731152	AMPLICON	SAMN20829087	SRX11775194	SARS-CoV-2/Human/USA/TX-CDC-FG-066579/2021	Illumina NovaSeq 6000	PAIRED	RT-PCR	VIRAL RNA	Severe acute respiratory syndrome coronavirus 2	Homo sapiens	ILLUMINA	2021-08-04	United States	North America	48	5398.67	6903	0.964351	161436318
SRR15472789	PRJNA731152	AMPLICON	SAMN20829088	SRX11775193	SARS-CoV-2/Human/USA/TX-CDC-FG-066544/2021	Illumina NovaSeq 6000	PAIRED	RT-PCR	VIRAL RNA	Severe acute respiratory syndrome coronavirus 2	Homo sapiens	ILLUMINA	2021-08-04	United States	North America	56	6035.69	7996	0.952848	180485382
SRR15472791	PRJNA731152	AMPLICON	SAMN20829089	SRX11775192	SARS-CoV-2/Human/USA/TX-CDC-FG-066538/2021	Illumina NovaSeq 6000	PAIRED	RT-PCR	VIRAL RNA	Severe acute respiratory syndrome coronavirus 2	Homo sapiens	ILLUMINA	2021-08-04	United States	North America	46	4973.96	5227	0.978096	148736193
SRR15472793	PRJNA731152	AMPLICON	SAMN20829090	SRX11775191	SARS-CoV-2/Human/USA/TX-CDC-FG-066521/2021	Illumina NovaSeq 6000	PAIRED	RT-PCR	VIRAL RNA	Severe acute respiratory syndrome coronavirus 2	Homo sapiens	ILLUMINA	2021-08-04	United States	North America	81	894.396	511	0.834465	26745121
SRR15472797	PRJNA731152	AMPLICON	SAMN20829195	SRX11775189	SARS-CoV-2/Human/USA/CO-CDC-FG-066484/2021	Illumina NovaSeq 6000	PAIRED	RT-PCR	VIRAL RNA	Severe acute respiratory syndrome coronavirus 2	Homo sapiens	ILLUMINA	2021-07-03	United States	North America	52	5748.6	7657	0.965823	171900292
SRR15472799	PRJNA731152	AMPLICON	SAMN20829092	SRX11775188	SARS-CoV-2/Human/USA/TX-CDC-FG-066474/2021	Illumina NovaSeq 6000	PAIRED	RT-PCR	VIRAL RNA	Severe acute respiratory syndrome coronavirus 2	Homo sapiens	ILLUMINA	2021-08-04	United States	North America	80	885.842	421	0.780958	26489342
SRR15472807	PRJNA731152	AMPLICON	SAMN20833190	SRX11775184	SARS-CoV-2/Human/USA/CA-CDC-FG-065456/2021	Illumina NovaSeq 6000	PAIRED	RT-PCR	VIRAL RNA	Severe acute respiratory syndrome coronavirus 2	Homo sapiens	ILLUMINA	2021-08-06	United States	North America	56	2035.37	1281	0.903287	60863786
SRR15472809	PRJNA731152	AMPLICON	SAMN20833191	SRX11775183	SARS-CoV-2/Human/USA/CA-CDC-FG-065455/2021	Illumina NovaSeq 6000	PAIRED	RT-PCR	VIRAL RNA	Severe acute respiratory syndrome coronavirus 2	Homo sapiens	ILLUMINA	2021-08-06	United States	North America	54	5899.19	7997	0.905662	176403451
SRR15472811	PRJNA731152	AMPLICON	SAMN20833192	SRX11775182	SARS-CoV-2/Human/USA/CA-CDC-FG-065454/2021	Illumina NovaSeq 6000	PAIRED	RT-PCR	VIRAL RNA	Severe acute respiratory syndrome coronavirus 2	Homo sapiens	ILLUMINA	2021-08-06	United States	North America	54	5865.47	7815	0.964786	175395150
SRR15472813	PRJNA731152	AMPLICON	SAMN20833193	SRX11775181	SARS-CoV-2/Human/USA/CA-CDC-FG-065453/2021	Illumina NovaSeq 6000	PAIRED	RT-PCR	VIRAL RNA	Severe acute respiratory syndrome coronavirus 2	Homo sapiens	ILLUMINA	2021-08-06	United States	North America	56	6107.79	8000	0.941979	182641250
SRR15472815	PRJNA731152	AMPLICON	SAMN20833194	SRX11775180	SARS-CoV-2/Human/USA/CA-CDC-FG-065451/2021	Illumina NovaSeq 6000	PAIRED	RT-PCR	VIRAL RNA	Severe acute respiratory syndrome coronavirus 2	Homo sapiens	ILLUMINA	2021-08-06	United States	North America	59	5149.24	5350	0.983413	153977835
SRR15472817	PRJNA731152	AMPLICON	SAMN20833195	SRX11775179	SARS-CoV-2/Human/USA/CA-CDC-FG-065450/2021	Illumina NovaSeq 6000	PAIRED	RT-PCR	VIRAL RNA	Severe acute respiratory syndrome coronavirus 2	Homo sapiens	ILLUMINA	2021-08-06	United States	North America	54	6168.75	8000	0.933184	184464182
SRR15472819	PRJNA731152	AMPLICON	SAMN20833196	SRX11775178	SARS-CoV-2/Human/USA/CA-CDC-FG-065447/2021	Illumina NovaSeq 6000	PAIRED	RT-PCR	VIRAL RNA	Severe acute respiratory syndrome coronavirus 2	Homo sapiens	ILLUMINA	2021-08-06	United States	North America	53	6212.82	8001	0.929305	185782033
SRR15472821	PRJNA731152	AMPLICON	SAMN20833197	SRX11775177	SARS-CoV-2/Human/USA/CA-CDC-FG-065446/2021	Illumina NovaSeq 6000	PAIRED	RT-PCR	VIRAL RNA	Severe acute respiratory syndrome coronavirus 2	Homo sapiens	ILLUMINA	2021-08-06	United States	North America	53	4896.3	5224	0.96599	146414049
SRR15472823	PRJNA731152	AMPLICON	SAMN20833198	SRX11775176	SARS-CoV-2/Human/USA/CA-CDC-FG-065445/2021	Illumina NovaSeq 6000	PAIRED	RT-PCR	VIRAL RNA	Severe acute respiratory syndrome coronavirus 2	Homo sapiens	ILLUMINA	2021-08-06	United States	North America	52	6060.66	7995	0.949938	181231867
SRR15472825	PRJNA731152	AMPLICON	SAMN20833199	SRX11775175	SARS-CoV-2/Human/USA/CA-CDC-FG-065444/2021	Illumina NovaSeq 6000	PAIRED	RT-PCR	VIRAL RNA	Severe acute respiratory syndrome coronavirus 2	Homo sapiens	ILLUMINA	2021-08-06	United States	North America	49	6029.23	7999	0.941912	180292002
SRR15472827	PRJNA731152	AMPLICON	SAMN20833200	SRX11775174	SARS-CoV-2/Human/USA/CA-CDC-FG-065443/2021	Illumina NovaSeq 6000	PAIRED	RT-PCR	VIRAL RNA	Severe acute respiratory syndrome coronavirus 2	Homo sapiens	ILLUMINA	2021-08-06	United States	North America	18	2041.84	0	0.435475	61057060
SRR15472829	PRJNA731152	AMPLICON	SAMN20833201	SRX11775173	SARS-CoV-2/Human/USA/CA-CDC-FG-065442/2021	Illumina NovaSeq 6000	PAIRED	RT-PCR	VIRAL RNA	Severe acute respiratory syndrome coronavirus 2	Homo sapiens	ILLUMINA	2021-08-06	United States	North America	49	5012.66	5093	0.974584	149893521
SRR15472833	PRJNA731152	AMPLICON	SAMN20833203	SRX11775171	SARS-CoV-2/Human/USA/CA-CDC-FG-065440/2021	Illumina NovaSeq 6000	PAIRED	RT-PCR	VIRAL RNA	Severe acute respiratory syndrome coronavirus 2	Homo sapiens	ILLUMINA	2021-08-06	United States	North America	32	3807.39	3736	0.753536	113852502
SRR15472835	PRJNA731152	AMPLICON	SAMN20833204	SRX11775170	SARS-CoV-2/Human/USA/CA-CDC-FG-065438/2021	Illumina NovaSeq 6000	PAIRED	RT-PCR	VIRAL RNA	Severe acute respiratory syndrome coronavirus 2	Homo sapiens	ILLUMINA	2021-08-06	United States	North America	51	6152.06	8000	0.935224	183964920
SRR15472840	PRJNA731152	AMPLICON	SAMN20833206	SRX11775168	SARS-CoV-2/Human/USA/CA-CDC-FG-065436/2021	Illumina NovaSeq 6000	PAIRED	RT-PCR	VIRAL RNA	Severe acute respiratory syndrome coronavirus 2	Homo sapiens	ILLUMINA	2021-08-06	United States	North America	40	5530.56	7839	0.872387	165380407
SRR15472843	PRJNA731152	AMPLICON	SAMN20833207	SRX11775167	SARS-CoV-2/Human/USA/CA-CDC-FG-065435/2021	Illumina NovaSeq 6000	PAIRED	RT-PCR	VIRAL RNA	Severe acute respiratory syndrome coronavirus 2	Homo sapiens	ILLUMINA	2021-08-06	United States	North America	58	5524.49	6861	0.967194	165198828
SRR15472847	PRJNA731152	AMPLICON	SAMN20833209	SRX11775165	SARS-CoV-2/Human/USA/CA-CDC-FG-065431/2021	Illumina NovaSeq 6000	PAIRED	RT-PCR	VIRAL RNA	Severe acute respiratory syndrome coronavirus 2	Homo sapiens	ILLUMINA	2021-08-06	United States	North America	51	6138.09	7999	0.945357	183547203
SRR15472849	PRJNA731152	AMPLICON	SAMN20833210	SRX11775164	SARS-CoV-2/Human/USA/CA-CDC-FG-065430/2021	Illumina NovaSeq 6000	PAIRED	RT-PCR	VIRAL RNA	Severe acute respiratory syndrome coronavirus 2	Homo sapiens	ILLUMINA	2021-08-06	United States	North America	70	2119.72	1388	0.904658	63386075
SRR15472853	PRJNA731152	AMPLICON	SAMN20833212	SRX11775162	SARS-CoV-2/Human/USA/CA-CDC-FG-065428/2021	Illumina NovaSeq 6000	PAIRED	RT-PCR	VIRAL RNA	Severe acute respiratory syndrome coronavirus 2	Homo sapiens	ILLUMINA	2021-08-06	United States	North America	38	5232.89	7547	0.827141	156479205
SRR15472855	PRJNA731152	AMPLICON	SAMN20833213	SRX11775161	SARS-CoV-2/Human/USA/CA-CDC-FG-065427/2021	Illumina NovaSeq 6000	PAIRED	RT-PCR	VIRAL RNA	Severe acute respiratory syndrome coronavirus 2	Homo sapiens	ILLUMINA	2021-08-06	United States	North America	24	3340.58	1906	0.581079	99893477
SRR15472861	PRJNA731152	AMPLICON	SAMN20833216	SRX11775158	SARS-CoV-2/Human/USA/CA-CDC-FG-065424/2021	Illumina NovaSeq 6000	PAIRED	RT-PCR	VIRAL RNA	Severe acute respiratory syndrome coronavirus 2	Homo sapiens	ILLUMINA	2021-08-06	United States	North America	50	5944.54	7984	0.9483	177759478
SRR15472863	PRJNA731152	AMPLICON	SAMN20833217	SRX11775157	SARS-CoV-2/Human/USA/CA-CDC-FG-065423/2021	Illumina NovaSeq 6000	PAIRED	RT-PCR	VIRAL RNA	Severe acute respiratory syndrome coronavirus 2	Homo sapiens	ILLUMINA	2021-08-06	United States	North America	54	4808.94	4899	0.981172	143801820
SRR15472865	PRJNA731152	AMPLICON	SAMN20833218	SRX11775156	SARS-CoV-2/Human/USA/CA-CDC-FG-065422/2021	Illumina NovaSeq 6000	PAIRED	RT-PCR	VIRAL RNA	Severe acute respiratory syndrome coronavirus 2	Homo sapiens	ILLUMINA	2021-08-06	United States	North America	52	5761.07	7359	0.9692	172273133
SRR15472867	PRJNA731152	AMPLICON	SAMN20833219	SRX11775155	SARS-CoV-2/Human/USA/CA-CDC-FG-065420/2021	Illumina NovaSeq 6000	PAIRED	RT-PCR	VIRAL RNA	Severe acute respiratory syndrome coronavirus 2	Homo sapiens	ILLUMINA	2021-08-06	United States	North America	50	6214.97	8001	0.933017	185846159
SRR15472869	PRJNA731152	AMPLICON	SAMN20833379	SRX11775154	SARS-CoV-2/Human/USA/CA-CDC-FG-065231/2021	Illumina NovaSeq 6000	PAIRED	RT-PCR	VIRAL RNA	Severe acute respiratory syndrome coronavirus 2	Homo sapiens	ILLUMINA	2021-08-06	United States	North America	120	190.585	134	0.611812	5699053
SRR15472873	PRJNA731152	AMPLICON	SAMN20833381	SRX11775152	SARS-CoV-2/Human/USA/CA-CDC-FG-065229/2021	Illumina NovaSeq 6000	PAIRED	RT-PCR	VIRAL RNA	Severe acute respiratory syndrome coronavirus 2	Homo sapiens	ILLUMINA	2021-08-06	United States	North America	22	2929.12	902	0.542554	87589339
SRR15472875	PRJNA731152	AMPLICON	SAMN20833382	SRX11775151	SARS-CoV-2/Human/USA/CA-CDC-FG-065228/2021	Illumina NovaSeq 6000	PAIRED	RT-PCR	VIRAL RNA	Severe acute respiratory syndrome coronavirus 2	Homo sapiens	ILLUMINA	2021-08-05	United States	North America	84	839.114	614	0.91342	25092017
SRR15472877	PRJNA731152	AMPLICON	SAMN20833383	SRX11775150	SARS-CoV-2/Human/USA/CA-CDC-FG-065227/2021	Illumina NovaSeq 6000	PAIRED	RT-PCR	VIRAL RNA	Severe acute respiratory syndrome coronavirus 2	Homo sapiens	ILLUMINA	2021-08-06	United States	North America	25	3094.38	1922	0.572551	92531246
SRR15472883	PRJNA731152	AMPLICON	SAMN20833385	SRX11775148	SARS-CoV-2/Human/USA/CA-CDC-FG-065225/2021	Illumina NovaSeq 6000	PAIRED	RT-PCR	VIRAL RNA	Severe acute respiratory syndrome coronavirus 2	Homo sapiens	ILLUMINA	2021-08-06	United States	North America	50	6194.62	7999	0.934421	185237751
SRR15472885	PRJNA731152	AMPLICON	SAMN20833386	SRX11775147	SARS-CoV-2/Human/USA/CA-CDC-FG-065224/2021	Illumina NovaSeq 6000	PAIRED	RT-PCR	VIRAL RNA	Severe acute respiratory syndrome coronavirus 2	Homo sapiens	ILLUMINA	2021-08-06	United States	North America	61	612.795	431	0.879678	18324397
SRR15472889	PRJNA731152	AMPLICON	SAMN20833388	SRX11775145	SARS-CoV-2/Human/USA/CA-CDC-FG-065222/2021	Illumina NovaSeq 6000	PAIRED	RT-PCR	VIRAL RNA	Severe acute respiratory syndrome coronavirus 2	Homo sapiens	ILLUMINA	2021-08-06	United States	North America	103	279.531	188	0.714544	8358821
SRR15472893	PRJNA731152	AMPLICON	SAMN20833390	SRX11775143	SARS-CoV-2/Human/USA/CA-CDC-FG-065220/2021	Illumina NovaSeq 6000	PAIRED	RT-PCR	VIRAL RNA	Severe acute respiratory syndrome coronavirus 2	Homo sapiens	ILLUMINA	2021-08-06	United States	North America	64	1539.33	1135	0.960573	46030546
SRR15472895	PRJNA731152	AMPLICON	SAMN20833391	SRX11775142	SARS-CoV-2/Human/USA/CA-CDC-FG-065219/2021	Illumina NovaSeq 6000	PAIRED	RT-PCR	VIRAL RNA	Severe acute respiratory syndrome coronavirus 2	Homo sapiens	ILLUMINA	2021-08-06	United States	North America	55	5726.02	7294	0.96589	171225256
SRR15472897	PRJNA731152	AMPLICON	SAMN20833392	SRX11775141	SARS-CoV-2/Human/USA/CA-CDC-FG-065218/2021	Illumina NovaSeq 6000	PAIRED	RT-PCR	VIRAL RNA	Severe acute respiratory syndrome coronavirus 2	Homo sapiens	ILLUMINA	2021-08-06	United States	North America	51	6110.23	7997	0.946126	182714083
SRR15472901	PRJNA731152	AMPLICON	SAMN20833394	SRX11775139	SARS-CoV-2/Human/USA/CA-CDC-FG-065215/2021	Illumina NovaSeq 6000	PAIRED	RT-PCR	VIRAL RNA	Severe acute respiratory syndrome coronavirus 2	Homo sapiens	ILLUMINA	2021-08-06	United States	North America	154	277.799	187	0.720663	8307029
SRR15472903	PRJNA731152	AMPLICON	SAMN20833395	SRX11775138	SARS-CoV-2/Human/USA/CA-CDC-FG-065214/2021	Illumina NovaSeq 6000	PAIRED	RT-PCR	VIRAL RNA	Severe acute respiratory syndrome coronavirus 2	Homo sapiens	ILLUMINA	2021-08-06	United States	North America	52	5004.27	5003	0.982376	149642793
SRR15472905	PRJNA731152	AMPLICON	SAMN20833396	SRX11775137	SARS-CoV-2/Human/USA/CA-CDC-FG-065212/2021	Illumina NovaSeq 6000	PAIRED	RT-PCR	VIRAL RNA	Severe acute respiratory syndrome coronavirus 2	Homo sapiens	ILLUMINA	2021-08-05	United States	North America	51	6091.71	7998	0.92051	182160356
SRR15472909	PRJNA731152	AMPLICON	SAMN20833398	SRX11775135	SARS-CoV-2/Human/USA/CA-CDC-FG-065210/2021	Illumina NovaSeq 6000	PAIRED	RT-PCR	VIRAL RNA	Severe acute respiratory syndrome coronavirus 2	Homo sapiens	ILLUMINA	2021-08-06	United States	North America	145	372.296	245	0.777949	11132778
SRR15472915	PRJNA731152	AMPLICON	SAMN20833401	SRX11775132	SARS-CoV-2/Human/USA/CA-CDC-FG-065206/2021	Illumina NovaSeq 6000	PAIRED	RT-PCR	VIRAL RNA	Severe acute respiratory syndrome coronavirus 2	Homo sapiens	ILLUMINA	2021-08-06	United States	North America	54	6018.63	7996	0.945557	179975119
SRR15472917	PRJNA731152	AMPLICON	SAMN20833402	SRX11775131	SARS-CoV-2/Human/USA/CA-CDC-FG-065204/2021	Illumina NovaSeq 6000	PAIRED	RT-PCR	VIRAL RNA	Severe acute respiratory syndrome coronavirus 2	Homo sapiens	ILLUMINA	2021-08-06	United States	North America	45	5775.09	7983	0.895997	172692580
SRR15472921	PRJNA731152	AMPLICON	SAMN20833404	SRX11775129	SARS-CoV-2/Human/USA/CA-CDC-FG-065202/2021	Illumina NovaSeq 6000	PAIRED	RT-PCR	VIRAL RNA	Severe acute respiratory syndrome coronavirus 2	Homo sapiens	ILLUMINA	2021-08-06	United States	North America	55	6231.71	8001	0.934321	186346789
SRR15472923	PRJNA731152	AMPLICON	SAMN20833405	SRX11775128	SARS-CoV-2/Human/USA/CA-CDC-FG-065201/2021	Illumina NovaSeq 6000	PAIRED	RT-PCR	VIRAL RNA	Severe acute respiratory syndrome coronavirus 2	Homo sapiens	ILLUMINA	2021-08-06	United States	North America	55	4930.18	5162	0.971642	147427197
SRR15472925	PRJNA731152	AMPLICON	SAMN20833406	SRX11775127	SARS-CoV-2/Human/USA/CA-CDC-FG-065200/2021	Illumina NovaSeq 6000	PAIRED	RT-PCR	VIRAL RNA	Severe acute respiratory syndrome coronavirus 2	Homo sapiens	ILLUMINA	2021-08-06	United States	North America	120	220.462	150	0.634585	6592477
SRR15472927	PRJNA731152	AMPLICON	SAMN20833407	SRX11775126	SARS-CoV-2/Human/USA/CA-CDC-FG-065199/2021	Illumina NovaSeq 6000	PAIRED	RT-PCR	VIRAL RNA	Severe acute respiratory syndrome coronavirus 2	Homo sapiens	ILLUMINA	2021-08-06	United States	North America	53	6090.44	7999	0.938501	182122466
SRR15472929	PRJNA731152	AMPLICON	SAMN20833408	SRX11775125	SARS-CoV-2/Human/USA/CA-CDC-FG-065198/2021	Illumina NovaSeq 6000	PAIRED	RT-PCR	VIRAL RNA	Severe acute respiratory syndrome coronavirus 2	Homo sapiens	ILLUMINA	2021-08-06	United States	North America	154	378.64	260	0.790556	11322483
SRR15472931	PRJNA731152	AMPLICON	SAMN20833409	SRX11775124	SARS-CoV-2/Human/USA/CA-CDC-FG-065197/2021	Illumina NovaSeq 6000	PAIRED	RT-PCR	VIRAL RNA	Severe acute respiratory syndrome coronavirus 2	Homo sapiens	ILLUMINA	2021-08-06	United States	North America	97	491.088	285	0.765241	14685012
SRR15472934	PRJNA731152	AMPLICON	SAMN20833410	SRX11775123	SARS-CoV-2/Human/USA/CA-CDC-FG-065196/2021	Illumina NovaSeq 6000	PAIRED	RT-PCR	VIRAL RNA	Severe acute respiratory syndrome coronavirus 2	Homo sapiens	ILLUMINA	2021-08-06	United States	North America	52	6143.48	8000	0.938601	183708381
SRR15472937	PRJNA731152	AMPLICON	SAMN20835447	SRX11775122	SARS-CoV-2/Human/USA/CA-CDC-FG-064881/2021	Illumina NovaSeq 6000	PAIRED	RT-PCR	VIRAL RNA	Severe acute respiratory syndrome coronavirus 2	Homo sapiens	ILLUMINA	2021-08-06	United States	North America	124	279.098	186	0.716015	8345860
SRR15472942	PRJNA731152	AMPLICON	SAMN20835449	SRX11775120	SARS-CoV-2/Human/USA/CA-CDC-FG-064878/2021	Illumina NovaSeq 6000	PAIRED	RT-PCR	VIRAL RNA	Severe acute respiratory syndrome coronavirus 2	Homo sapiens	ILLUMINA	2021-08-06	United States	North America	51	2371.99	1724	0.955556	70929714
SRR15472947	PRJNA731152	AMPLICON	SAMN20835451	SRX11775118	SARS-CoV-2/Human/USA/CA-CDC-FG-064873/2021	Illumina NovaSeq 6000	PAIRED	RT-PCR	VIRAL RNA	Severe acute respiratory syndrome coronavirus 2	Homo sapiens	ILLUMINA	2021-08-06	United States	North America	133	174.733	117	0.581614	5225038
SRR15472949	PRJNA731152	AMPLICON	SAMN20835452	SRX11775117	SARS-CoV-2/Human/USA/CA-CDC-FG-064872/2021	Illumina NovaSeq 6000	PAIRED	RT-PCR	VIRAL RNA	Severe acute respiratory syndrome coronavirus 2	Homo sapiens	ILLUMINA	2021-08-05	United States	North America	36	5228.14	7282	0.853928	156337076
SRR15472955	PRJNA731152	AMPLICON	SAMN20835455	SRX11775114	SARS-CoV-2/Human/USA/CA-CDC-FG-064869/2021	Illumina NovaSeq 6000	PAIRED	RT-PCR	VIRAL RNA	Severe acute respiratory syndrome coronavirus 2	Homo sapiens	ILLUMINA	2021-08-06	United States	North America	50	4588.64	4425	0.981106	137214119
SRR15472957	PRJNA731152	AMPLICON	SAMN20835456	SRX11775113	SARS-CoV-2/Human/USA/CA-CDC-FG-064868/2021	Illumina NovaSeq 6000	PAIRED	RT-PCR	VIRAL RNA	Severe acute respiratory syndrome coronavirus 2	Homo sapiens	ILLUMINA	2021-08-05	United States	North America	196	138.95	92	0.462395	4155032
SRR15472959	PRJNA731152	AMPLICON	SAMN20835457	SRX11775112	SARS-CoV-2/Human/USA/CA-CDC-FG-064867/2021	Illumina NovaSeq 6000	PAIRED	RT-PCR	VIRAL RNA	Severe acute respiratory syndrome coronavirus 2	Homo sapiens	ILLUMINA	2021-08-05	United States	North America	50	6058.95	7998	0.9382	181180692
SRR15472961	PRJNA731152	AMPLICON	SAMN20835458	SRX11775111	SARS-CoV-2/Human/USA/CA-CDC-FG-064866/2021	Illumina NovaSeq 6000	PAIRED	RT-PCR	VIRAL RNA	Severe acute respiratory syndrome coronavirus 2	Homo sapiens	ILLUMINA	2021-08-06	United States	North America	15	1341.09	0	0.3196	40102684
SRR15472963	PRJNA731152	AMPLICON	SAMN20835459	SRX11775110	SARS-CoV-2/Human/USA/CA-CDC-FG-064865/2021	Illumina NovaSeq 6000	PAIRED	RT-PCR	VIRAL RNA	Severe acute respiratory syndrome coronavirus 2	Homo sapiens	ILLUMINA	2021-08-05	United States	North America	66	1180.54	802	0.911113	35301713
SRR15472965	PRJNA731152	AMPLICON	SAMN20835460	SRX11775109	SARS-CoV-2/Human/USA/CA-CDC-FG-064864/2021	Illumina NovaSeq 6000	PAIRED	RT-PCR	VIRAL RNA	Severe acute respiratory syndrome coronavirus 2	Homo sapiens	ILLUMINA	2021-08-06	United States	North America	50	3519.92	3124	0.989265	105256126
SRR15472969	PRJNA731152	AMPLICON	SAMN20835462	SRX11775107	SARS-CoV-2/Human/USA/CA-CDC-FG-064862/2021	Illumina NovaSeq 6000	PAIRED	RT-PCR	VIRAL RNA	Severe acute respiratory syndrome coronavirus 2	Homo sapiens	ILLUMINA	2021-08-06	United States	North America	24	3155.8	2209	0.605959	94367871
SRR15472973	PRJNA731152	AMPLICON	SAMN20835464	SRX11775105	SARS-CoV-2/Human/USA/CA-CDC-FG-064859/2021	Illumina NovaSeq 6000	PAIRED	RT-PCR	VIRAL RNA	Severe acute respiratory syndrome coronavirus 2	Homo sapiens	ILLUMINA	2021-08-05	United States	North America	29	3695.54	3158	0.651674	110507809
SRR15472978	PRJNA731152	AMPLICON	SAMN20835466	SRX11775103	SARS-CoV-2/Human/USA/CA-CDC-FG-064856/2021	Illumina NovaSeq 6000	PAIRED	RT-PCR	VIRAL RNA	Severe acute respiratory syndrome coronavirus 2	Homo sapiens	ILLUMINA	2021-08-06	United States	North America	24	3395.1	3105	0.679831	101523784
SRR15472980	PRJNA731152	AMPLICON	SAMN20835467	SRX11775102	SARS-CoV-2/Human/USA/CA-CDC-FG-064855/2021	Illumina NovaSeq 6000	PAIRED	RT-PCR	VIRAL RNA	Severe acute respiratory syndrome coronavirus 2	Homo sapiens	ILLUMINA	2021-08-05	United States	North America	82	454.032	312	0.839983	13576924
SRR15472984	PRJNA731152	AMPLICON	SAMN20835469	SRX11775100	SARS-CoV-2/Human/USA/CA-CDC-FG-064851/2021	Illumina NovaSeq 6000	PAIRED	RT-PCR	VIRAL RNA	Severe acute respiratory syndrome coronavirus 2	Homo sapiens	ILLUMINA	2021-08-06	United States	North America	66	1055.97	759	0.93392	31576547
SRR15472986	PRJNA731152	AMPLICON	SAMN20835470	SRX11775099	SARS-CoV-2/Human/USA/CA-CDC-FG-064850/2021	Illumina NovaSeq 6000	PAIRED	RT-PCR	VIRAL RNA	Severe acute respiratory syndrome coronavirus 2	Homo sapiens	ILLUMINA	2021-08-06	United States	North America	62	1266.53	895	0.922182	37873135
SRR15472988	PRJNA731152	AMPLICON	SAMN20835471	SRX11775098	SARS-CoV-2/Human/USA/CA-CDC-FG-064849/2021	Illumina NovaSeq 6000	PAIRED	RT-PCR	VIRAL RNA	Severe acute respiratory syndrome coronavirus 2	Homo sapiens	ILLUMINA	2021-08-06	United States	North America	48	4150.66	3923	0.985453	124117270
SRR15472990	PRJNA731152	AMPLICON	SAMN20835472	SRX11775097	SARS-CoV-2/Human/USA/CA-CDC-FG-064848/2021	Illumina NovaSeq 6000	PAIRED	RT-PCR	VIRAL RNA	Severe acute respiratory syndrome coronavirus 2	Homo sapiens	ILLUMINA	2021-08-06	United States	North America	51	3493.33	3104	0.984784	104461055
SRR15472992	PRJNA731152	AMPLICON	SAMN20835473	SRX11775096	SARS-CoV-2/Human/USA/CA-CDC-FG-064847/2021	Illumina NovaSeq 6000	PAIRED	RT-PCR	VIRAL RNA	Severe acute respiratory syndrome coronavirus 2	Homo sapiens	ILLUMINA	2021-08-05	United States	North America	37	4769.17	5838	0.816507	142612575
SRR15472994	PRJNA731152	AMPLICON	SAMN20835474	SRX11775095	SARS-CoV-2/Human/USA/CA-CDC-FG-064846/2021	Illumina NovaSeq 6000	PAIRED	RT-PCR	VIRAL RNA	Severe acute respiratory syndrome coronavirus 2	Homo sapiens	ILLUMINA	2021-08-06	United States	North America	67	1131.12	682	0.894325	33823922
SRR15472998	PRJNA731152	AMPLICON	SAMN20835476	SRX11775093	SARS-CoV-2/Human/USA/CA-CDC-FG-064844/2021	Illumina NovaSeq 6000	PAIRED	RT-PCR	VIRAL RNA	Severe acute respiratory syndrome coronavirus 2	Homo sapiens	ILLUMINA	2021-08-06	United States	North America	148	159.491	112	0.529713	4769255
SRR15473002	PRJNA731152	AMPLICON	SAMN20835478	SRX11775091	SARS-CoV-2/Human/USA/CA-CDC-FG-064840/2021	Illumina NovaSeq 6000	PAIRED	RT-PCR	VIRAL RNA	Severe acute respiratory syndrome coronavirus 2	Homo sapiens	ILLUMINA	2021-08-06	United States	North America	17	3124.86	1538	0.560813	93442632
SRR15473004	PRJNA731152	AMPLICON	SAMN20835575	SRX11775090	SARS-CoV-2/Human/USA/CA-CDC-FG-064690/2021	Illumina NovaSeq 6000	PAIRED	RT-PCR	VIRAL RNA	Severe acute respiratory syndrome coronavirus 2	Homo sapiens	ILLUMINA	2021-08-05	United States	North America	56	1772.83	1340	0.945022	53012988
SRR15473008	PRJNA731152	AMPLICON	SAMN20835577	SRX11775088	SARS-CoV-2/Human/USA/CA-CDC-FG-064687/2021	Illumina NovaSeq 6000	PAIRED	RT-PCR	VIRAL RNA	Severe acute respiratory syndrome coronavirus 2	Homo sapiens	ILLUMINA	2021-08-05	United States	North America	36	4985.23	6821	0.80838	149073219
SRR15473011	PRJNA731152	AMPLICON	SAMN20835578	SRX11775087	SARS-CoV-2/Human/USA/CA-CDC-FG-064686/2021	Illumina NovaSeq 6000	PAIRED	RT-PCR	VIRAL RNA	Severe acute respiratory syndrome coronavirus 2	Homo sapiens	ILLUMINA	2021-08-05	United States	North America	21	2958.18	1353	0.544895	88458408
SRR15473014	PRJNA731152	AMPLICON	SAMN20835579	SRX11775086	SARS-CoV-2/Human/USA/CA-CDC-FG-064685/2021	Illumina NovaSeq 6000	PAIRED	RT-PCR	VIRAL RNA	Severe acute respiratory syndrome coronavirus 2	Homo sapiens	ILLUMINA	2021-08-05	United States	North America	73	373.125	256	0.787613	11157570
SRR15473017	PRJNA731152	AMPLICON	SAMN20835580	SRX11775085	SARS-CoV-2/Human/USA/CA-CDC-FG-064684/2021	Illumina NovaSeq 6000	PAIRED	RT-PCR	VIRAL RNA	Severe acute respiratory syndrome coronavirus 2	Homo sapiens	ILLUMINA	2021-08-05	United States	North America	66	540.355	373	0.860181	16158249
SRR15473020	PRJNA731152	AMPLICON	SAMN20835581	SRX11775084	SARS-CoV-2/Human/USA/CA-CDC-FG-064682/2021	Illumina NovaSeq 6000	PAIRED	RT-PCR	VIRAL RNA	Severe acute respiratory syndrome coronavirus 2	Homo sapiens	ILLUMINA	2021-08-05	United States	North America	47	5163.49	5225	0.982443	154403809
SRR15473023	PRJNA731152	AMPLICON	SAMN20835582	SRX11775083	SARS-CoV-2/Human/USA/CA-CDC-FG-064680/2021	Illumina NovaSeq 6000	PAIRED	RT-PCR	VIRAL RNA	Severe acute respiratory syndrome coronavirus 2	Homo sapiens	ILLUMINA	2021-08-05	United States	North America	50	5778.75	7770	0.958232	172801962
SRR15473025	PRJNA731152	AMPLICON	SAMN20835583	SRX11775082	SARS-CoV-2/Human/USA/CA-CDC-FG-064679/2021	Illumina NovaSeq 6000	PAIRED	RT-PCR	VIRAL RNA	Severe acute respiratory syndrome coronavirus 2	Homo sapiens	ILLUMINA	2021-08-05	United States	North America	56	2934.6	2284	0.944755	87753391
SRR15473027	PRJNA731152	AMPLICON	SAMN20829184	SRX11775081	SARS-CoV-2/Human/USA/ID-CDC-FG-064678/2021	Illumina NovaSeq 6000	PAIRED	RT-PCR	VIRAL RNA	Severe acute respiratory syndrome coronavirus 2	Homo sapiens	ILLUMINA	2021-08-05	United States	North America	50	6096.81	7998	0.947898	182312851
SRR15473029	PRJNA731152	AMPLICON	SAMN20835584	SRX11775080	SARS-CoV-2/Human/USA/CA-CDC-FG-064677/2021	Illumina NovaSeq 6000	PAIRED	RT-PCR	VIRAL RNA	Severe acute respiratory syndrome coronavirus 2	Homo sapiens	ILLUMINA	2021-08-05	United States	North America	55	5910.27	7919	0.959703	176734728
SRR15473031	PRJNA731152	AMPLICON	SAMN20835585	SRX11775079	SARS-CoV-2/Human/USA/CA-CDC-FG-064676/2021	Illumina NovaSeq 6000	PAIRED	RT-PCR	VIRAL RNA	Severe acute respiratory syndrome coronavirus 2	Homo sapiens	ILLUMINA	2021-08-05	United States	North America	27	3732.04	3229	0.646423	111599278
SRR15473033	PRJNA731152	AMPLICON	SAMN20835586	SRX11775078	SARS-CoV-2/Human/USA/CA-CDC-FG-064675/2021	Illumina NovaSeq 6000	PAIRED	RT-PCR	VIRAL RNA	Severe acute respiratory syndrome coronavirus 2	Homo sapiens	ILLUMINA	2021-08-05	United States	North America	55	5972.8	7970	0.958767	178604613
SRR15473035	PRJNA731152	AMPLICON	SAMN20835587	SRX11775077	SARS-CoV-2/Human/USA/CA-CDC-FG-064673/2021	Illumina NovaSeq 6000	PAIRED	RT-PCR	VIRAL RNA	Severe acute respiratory syndrome coronavirus 2	Homo sapiens	ILLUMINA	2021-08-05	United States	North America	46	5175.3	6687	0.873257	154757131
SRR15473037	PRJNA731152	AMPLICON	SAMN20835588	SRX11775076	SARS-CoV-2/Human/USA/CA-CDC-FG-064671/2021	Illumina NovaSeq 6000	PAIRED	RT-PCR	VIRAL RNA	Severe acute respiratory syndrome coronavirus 2	Homo sapiens	ILLUMINA	2021-08-05	United States	North America	25	3827.15	3128	0.676955	114443361
SRR15473040	PRJNA731152	AMPLICON	SAMN20835589	SRX11775075	SARS-CoV-2/Human/USA/CA-CDC-FG-064670/2021	Illumina NovaSeq 6000	PAIRED	RT-PCR	VIRAL RNA	Severe acute respiratory syndrome coronavirus 2	Homo sapiens	ILLUMINA	2021-08-05	United States	North America	54	5778.69	7736	0.960171	172800313
SRR15473043	PRJNA731152	AMPLICON	SAMN20835590	SRX11775074	SARS-CoV-2/Human/USA/CA-CDC-FG-064669/2021	Illumina NovaSeq 6000	PAIRED	RT-PCR	VIRAL RNA	Severe acute respiratory syndrome coronavirus 2	Homo sapiens	ILLUMINA	2021-08-05	United States	North America	49	5931.88	7937	0.956225	177380892
SRR15473049	PRJNA731152	AMPLICON	SAMN20835592	SRX11775072	SARS-CoV-2/Human/USA/CA-CDC-FG-064666/2021	Illumina NovaSeq 6000	PAIRED	RT-PCR	VIRAL RNA	Severe acute respiratory syndrome coronavirus 2	Homo sapiens	ILLUMINA	2021-08-06	United States	North America	99	195.613	133	0.595893	5849420
SRR15473051	PRJNA731152	AMPLICON	SAMN20835593	SRX11775071	SARS-CoV-2/Human/USA/CA-CDC-FG-064660/2021	Illumina NovaSeq 6000	PAIRED	RT-PCR	VIRAL RNA	Severe acute respiratory syndrome coronavirus 2	Homo sapiens	ILLUMINA	2021-08-05	United States	North America	48	3523.17	3111	0.9795	105353275
SRR15473053	PRJNA731152	AMPLICON	SAMN20835594	SRX11775070	SARS-CoV-2/Human/USA/CA-CDC-FG-064659/2021	Illumina NovaSeq 6000	PAIRED	RT-PCR	VIRAL RNA	Severe acute respiratory syndrome coronavirus 2	Homo sapiens	ILLUMINA	2021-08-05	United States	North America	111	143.454	101	0.504398	4289703
SRR15473057	PRJNA731152	AMPLICON	SAMN20835596	SRX11775068	SARS-CoV-2/Human/USA/CA-CDC-FG-064655/2021	Illumina NovaSeq 6000	PAIRED	RT-PCR	VIRAL RNA	Severe acute respiratory syndrome coronavirus 2	Homo sapiens	ILLUMINA	2021-08-05	United States	North America	81	829.035	576	0.871785	24790636
SRR15473061	PRJNA731152	AMPLICON	SAMN20835598	SRX11775066	SARS-CoV-2/Human/USA/CA-CDC-FG-064652/2021	Illumina NovaSeq 6000	PAIRED	RT-PCR	VIRAL RNA	Severe acute respiratory syndrome coronavirus 2	Homo sapiens	ILLUMINA	2021-08-05	United States	North America	67	620.513	417	0.870615	18555211
SRR15473063	PRJNA731152	AMPLICON	SAMN20835599	SRX11775065	SARS-CoV-2/Human/USA/CA-CDC-FG-064651/2021	Illumina NovaSeq 6000	PAIRED	RT-PCR	VIRAL RNA	Severe acute respiratory syndrome coronavirus 2	Homo sapiens	ILLUMINA	2021-08-05	United States	North America	54	948.025	650	0.914958	28348803
SRR15473065	PRJNA731152	AMPLICON	SAMN20835600	SRX11775064	SARS-CoV-2/Human/USA/CA-CDC-FG-064650/2021	Illumina NovaSeq 6000	PAIRED	RT-PCR	VIRAL RNA	Severe acute respiratory syndrome coronavirus 2	Homo sapiens	ILLUMINA	2021-08-05	United States	North America	52	5918.34	7918	0.962345	176976252
SRR15473067	PRJNA731152	AMPLICON	SAMN20835601	SRX11775063	SARS-CoV-2/Human/USA/CA-CDC-FG-064649/2021	Illumina NovaSeq 6000	PAIRED	RT-PCR	VIRAL RNA	Severe acute respiratory syndrome coronavirus 2	Homo sapiens	ILLUMINA	2021-08-05	United States	North America	51	4813.77	4696	0.985353	143946082
SRR15473071	PRJNA731152	AMPLICON	SAMN20835603	SRX11775061	SARS-CoV-2/Human/USA/CA-CDC-FG-064646/2021	Illumina NovaSeq 6000	PAIRED	RT-PCR	VIRAL RNA	Severe acute respiratory syndrome coronavirus 2	Homo sapiens	ILLUMINA	2021-08-05	United States	North America	49	4462.83	4378	0.985286	133452095
SRR15473077	PRJNA731152	AMPLICON	SAMN20833060	SRX11775058	SARS-CoV-2/Human/USA/CA-CDC-FG-065624/2021	Illumina NovaSeq 6000	PAIRED	RT-PCR	VIRAL RNA	Severe acute respiratory syndrome coronavirus 2	Homo sapiens	ILLUMINA	2021-08-06	United States	North America	50	5909.12	7932	0.959536	176700288
SRR15473079	PRJNA731152	AMPLICON	SAMN20833061	SRX11775057	SARS-CoV-2/Human/USA/CA-CDC-FG-065623/2021	Illumina NovaSeq 6000	PAIRED	RT-PCR	VIRAL RNA	Severe acute respiratory syndrome coronavirus 2	Homo sapiens	ILLUMINA	2021-08-06	United States	North America	50	6088.31	7996	0.94743	182058838
SRR15473081	PRJNA731152	AMPLICON	SAMN20833062	SRX11775056	SARS-CoV-2/Human/USA/CA-CDC-FG-065622/2021	Illumina NovaSeq 6000	PAIRED	RT-PCR	VIRAL RNA	Severe acute respiratory syndrome coronavirus 2	Homo sapiens	ILLUMINA	2021-08-06	United States	North America	43	5651.33	7831	0.902786	168991757
SRR15473083	PRJNA731152	AMPLICON	SAMN20833063	SRX11775055	SARS-CoV-2/Human/USA/CA-CDC-FG-065621/2021	Illumina NovaSeq 6000	PAIRED	RT-PCR	VIRAL RNA	Severe acute respiratory syndrome coronavirus 2	Homo sapiens	ILLUMINA	2021-08-06	United States	North America	44	5553.25	7498	0.914122	166058718
SRR15473087	PRJNA731152	AMPLICON	SAMN20833065	SRX11775053	SARS-CoV-2/Human/USA/CA-CDC-FG-065619/2021	Illumina NovaSeq 6000	PAIRED	RT-PCR	VIRAL RNA	Severe acute respiratory syndrome coronavirus 2	Homo sapiens	ILLUMINA	2021-08-06	United States	North America	45	4721.05	5362	0.883858	141173654
SRR15473091	PRJNA731152	AMPLICON	SAMN20833067	SRX11775051	SARS-CoV-2/Human/USA/CA-CDC-FG-065617/2021	Illumina NovaSeq 6000	PAIRED	RT-PCR	VIRAL RNA	Severe acute respiratory syndrome coronavirus 2	Homo sapiens	ILLUMINA	2021-08-06	United States	North America	21	2708.34	1187	0.553289	80987596
SRR15473093	PRJNA731152	AMPLICON	SAMN20833068	SRX11775050	SARS-CoV-2/Human/USA/CA-CDC-FG-065616/2021	Illumina NovaSeq 6000	PAIRED	RT-PCR	VIRAL RNA	Severe acute respiratory syndrome coronavirus 2	Homo sapiens	ILLUMINA	2021-08-06	United States	North America	51	5800.96	7613	0.965355	173466207
SRR15473095	PRJNA731152	AMPLICON	SAMN20833069	SRX11775049	SARS-CoV-2/Human/USA/CA-CDC-FG-065615/2021	Illumina NovaSeq 6000	PAIRED	RT-PCR	VIRAL RNA	Severe acute respiratory syndrome coronavirus 2	Homo sapiens	ILLUMINA	2021-08-06	United States	North America	36	5458.43	7927	0.843193	163223391
SRR15473097	PRJNA731152	AMPLICON	SAMN20833070	SRX11775048	SARS-CoV-2/Human/USA/CA-CDC-FG-065614/2021	Illumina NovaSeq 6000	PAIRED	RT-PCR	VIRAL RNA	Severe acute respiratory syndrome coronavirus 2	Homo sapiens	ILLUMINA	2021-08-06	United States	North America	55	6078.86	7997	0.945925	181776086
SRR15473099	PRJNA731152	AMPLICON	SAMN20833071	SRX11775047	SARS-CoV-2/Human/USA/CA-CDC-FG-065613/2021	Illumina NovaSeq 6000	PAIRED	RT-PCR	VIRAL RNA	Severe acute respiratory syndrome coronavirus 2	Homo sapiens	ILLUMINA	2021-08-06	United States	North America	58	5612.28	7039	0.957897	167823900
SRR15473101	PRJNA731152	AMPLICON	SAMN20833072	SRX11775046	SARS-CoV-2/Human/USA/CA-CDC-FG-065612/2021	Illumina NovaSeq 6000	PAIRED	RT-PCR	VIRAL RNA	Severe acute respiratory syndrome coronavirus 2	Homo sapiens	ILLUMINA	2021-08-06	United States	North America	62	896.847	620	0.915962	26818430
SRR15473103	PRJNA731152	AMPLICON	SAMN20833073	SRX11775045	SARS-CoV-2/Human/USA/CA-CDC-FG-065611/2021	Illumina NovaSeq 6000	PAIRED	RT-PCR	VIRAL RNA	Severe acute respiratory syndrome coronavirus 2	Homo sapiens	ILLUMINA	2021-08-06	United States	North America	50	5130.29	6015	0.96609	153411130
SRR15473106	PRJNA731152	AMPLICON	SAMN20833074	SRX11775044	SARS-CoV-2/Human/USA/CA-CDC-FG-065610/2021	Illumina NovaSeq 6000	PAIRED	RT-PCR	VIRAL RNA	Severe acute respiratory syndrome coronavirus 2	Homo sapiens	ILLUMINA	2021-08-06	United States	North America	41	5857.05	7999	0.880815	175143380
SRR15473110	PRJNA731152	AMPLICON	SAMN20833076	SRX11775042	SARS-CoV-2/Human/USA/CA-CDC-FG-065608/2021	Illumina NovaSeq 6000	PAIRED	RT-PCR	VIRAL RNA	Severe acute respiratory syndrome coronavirus 2	Homo sapiens	ILLUMINA	2021-08-06	United States	North America	54	3958.37	3693	0.958599	118367224
SRR15473112	PRJNA731152	AMPLICON	SAMN20833077	SRX11775041	SARS-CoV-2/Human/USA/CA-CDC-FG-065605/2021	Illumina NovaSeq 6000	PAIRED	RT-PCR	VIRAL RNA	Severe acute respiratory syndrome coronavirus 2	Homo sapiens	ILLUMINA	2021-08-06	United States	North America	22	4118.89	4307	0.677424	123167081
SRR15473114	PRJNA731152	AMPLICON	SAMN20833078	SRX11775040	SARS-CoV-2/Human/USA/CA-CDC-FG-065604/2021	Illumina NovaSeq 6000	PAIRED	RT-PCR	VIRAL RNA	Severe acute respiratory syndrome coronavirus 2	Homo sapiens	ILLUMINA	2021-08-06	United States	North America	57	1232.08	894	0.935257	36842780
SRR15473116	PRJNA731152	AMPLICON	SAMN20833079	SRX11775039	SARS-CoV-2/Human/USA/CA-CDC-FG-065603/2021	Illumina NovaSeq 6000	PAIRED	RT-PCR	VIRAL RNA	Severe acute respiratory syndrome coronavirus 2	Homo sapiens	ILLUMINA	2021-08-06	United States	North America	148	128.428	93	0.459017	3840370
SRR15473120	PRJNA731152	AMPLICON	SAMN20833081	SRX11775037	SARS-CoV-2/Human/USA/CA-CDC-FG-065601/2021	Illumina NovaSeq 6000	PAIRED	RT-PCR	VIRAL RNA	Severe acute respiratory syndrome coronavirus 2	Homo sapiens	ILLUMINA	2021-08-06	United States	North America	20	3663.98	2633	0.597565	109564011
SRR15473122	PRJNA731152	AMPLICON	SAMN20833082	SRX11775036	SARS-CoV-2/Human/USA/CA-CDC-FG-065599/2021	Illumina NovaSeq 6000	PAIRED	RT-PCR	VIRAL RNA	Severe acute respiratory syndrome coronavirus 2	Homo sapiens	ILLUMINA	2021-08-06	United States	North America	48	5468.22	7203	0.953516	163516325
SRR15473124	PRJNA731152	AMPLICON	SAMN20833083	SRX11775035	SARS-CoV-2/Human/USA/CA-CDC-FG-065598/2021	Illumina NovaSeq 6000	PAIRED	RT-PCR	VIRAL RNA	Severe acute respiratory syndrome coronavirus 2	Homo sapiens	ILLUMINA	2021-08-06	United States	North America	21	3277.31	1650	0.565462	98001338
SRR15473126	PRJNA731152	AMPLICON	SAMN20833084	SRX11775034	SARS-CoV-2/Human/USA/CA-CDC-FG-065597/2021	Illumina NovaSeq 6000	PAIRED	RT-PCR	VIRAL RNA	Severe acute respiratory syndrome coronavirus 2	Homo sapiens	ILLUMINA	2021-08-06	United States	North America	154	145.22	100	0.502792	4342502
SRR15473132	PRJNA731152	AMPLICON	SAMN20833087	SRX11775031	SARS-CoV-2/Human/USA/CA-CDC-FG-065593/2021	Illumina NovaSeq 6000	PAIRED	RT-PCR	VIRAL RNA	Severe acute respiratory syndrome coronavirus 2	Homo sapiens	ILLUMINA	2021-08-06	United States	North America	97	272.436	169	0.681504	8146657
SRR15473135	PRJNA731152	AMPLICON	SAMN20833088	SRX11775030	SARS-CoV-2/Human/USA/CA-CDC-FG-065592/2021	Illumina NovaSeq 6000	PAIRED	RT-PCR	VIRAL RNA	Severe acute respiratory syndrome coronavirus 2	Homo sapiens	ILLUMINA	2021-08-06	United States	North America	39	5602.6	7989	0.847808	167534433
SRR15473137	PRJNA731152	AMPLICON	SAMN20833089	SRX11775029	SARS-CoV-2/Human/USA/CA-CDC-FG-065591/2021	Illumina NovaSeq 6000	PAIRED	RT-PCR	VIRAL RNA	Severe acute respiratory syndrome coronavirus 2	Homo sapiens	ILLUMINA	2021-08-06	United States	North America	51	6118.94	7999	0.936562	182974588
SRR15473143	PRJNA731152	AMPLICON	SAMN20833411	SRX11775026	SARS-CoV-2/Human/USA/CA-CDC-FG-065195/2021	Illumina NovaSeq 6000	PAIRED	RT-PCR	VIRAL RNA	Severe acute respiratory syndrome coronavirus 2	Homo sapiens	ILLUMINA	2021-08-06	United States	North America	33	3140.01	2182	0.622078	93895774
SRR15473147	PRJNA731152	AMPLICON	SAMN20833413	SRX11775024	SARS-CoV-2/Human/USA/CA-CDC-FG-065193/2021	Illumina NovaSeq 6000	PAIRED	RT-PCR	VIRAL RNA	Severe acute respiratory syndrome coronavirus 2	Homo sapiens	ILLUMINA	2021-08-06	United States	North America	49	5993.32	7998	0.925492	179218332
SRR15473149	PRJNA731152	AMPLICON	SAMN20833414	SRX11775023	SARS-CoV-2/Human/USA/CA-CDC-FG-065192/2021	Illumina NovaSeq 6000	PAIRED	RT-PCR	VIRAL RNA	Severe acute respiratory syndrome coronavirus 2	Homo sapiens	ILLUMINA	2021-08-06	United States	North America	23	3260.12	2440	0.614621	97487444
SRR15473151	PRJNA731152	AMPLICON	SAMN20833415	SRX11775022	SARS-CoV-2/Human/USA/CA-CDC-FG-065191/2021	Illumina NovaSeq 6000	PAIRED	RT-PCR	VIRAL RNA	Severe acute respiratory syndrome coronavirus 2	Homo sapiens	ILLUMINA	2021-08-06	United States	North America	50	2966.97	2534	0.979701	88721403
SRR15473153	PRJNA731152	AMPLICON	SAMN20833416	SRX11775021	SARS-CoV-2/Human/USA/CA-CDC-FG-065190/2021	Illumina NovaSeq 6000	PAIRED	RT-PCR	VIRAL RNA	Severe acute respiratory syndrome coronavirus 2	Homo sapiens	ILLUMINA	2021-08-06	United States	North America	114	292.532	197	0.748621	8747572
SRR15473155	PRJNA731152	AMPLICON	SAMN20833417	SRX11775020	SARS-CoV-2/Human/USA/CA-CDC-FG-065189/2021	Illumina NovaSeq 6000	PAIRED	RT-PCR	VIRAL RNA	Severe acute respiratory syndrome coronavirus 2	Homo sapiens	ILLUMINA	2021-08-06	United States	North America	107	493.209	335	0.836037	14748419
SRR15473159	PRJNA731152	AMPLICON	SAMN20833419	SRX11775018	SARS-CoV-2/Human/USA/CA-CDC-FG-065187/2021	Illumina NovaSeq 6000	PAIRED	RT-PCR	VIRAL RNA	Severe acute respiratory syndrome coronavirus 2	Homo sapiens	ILLUMINA	2021-08-06	United States	North America	106	234.92	148	0.639769	7024799
SRR15473162	PRJNA731152	AMPLICON	SAMN20833420	SRX11775017	SARS-CoV-2/Human/USA/CA-CDC-FG-065186/2021	Illumina NovaSeq 6000	PAIRED	RT-PCR	VIRAL RNA	Severe acute respiratory syndrome coronavirus 2	Homo sapiens	ILLUMINA	2021-08-06	United States	North America	131	192.911	125	0.593385	5768607
SRR15473165	PRJNA731152	AMPLICON	SAMN20833421	SRX11775016	SARS-CoV-2/Human/USA/CA-CDC-FG-065185/2021	Illumina NovaSeq 6000	PAIRED	RT-PCR	VIRAL RNA	Severe acute respiratory syndrome coronavirus 2	Homo sapiens	ILLUMINA	2021-08-06	United States	North America	52	5930.06	7983	0.923352	177326444
SRR15473167	PRJNA731152	AMPLICON	SAMN20833422	SRX11775015	SARS-CoV-2/Human/USA/CA-CDC-FG-065184/2021	Illumina NovaSeq 6000	PAIRED	RT-PCR	VIRAL RNA	Severe acute respiratory syndrome coronavirus 2	Homo sapiens	ILLUMINA	2021-08-06	United States	North America	53	1872	1407	0.961241	55978520
SRR15473169	PRJNA731152	AMPLICON	SAMN20833423	SRX11775014	SARS-CoV-2/Human/USA/CA-CDC-FG-065182/2021	Illumina NovaSeq 6000	PAIRED	RT-PCR	VIRAL RNA	Severe acute respiratory syndrome coronavirus 2	Homo sapiens	ILLUMINA	2021-08-06	United States	North America	138	113.2	79	0.413035	3385034
SRR15473171	PRJNA731152	AMPLICON	SAMN20833424	SRX11775013	SARS-CoV-2/Human/USA/CA-CDC-FG-065181/2021	Illumina NovaSeq 6000	PAIRED	RT-PCR	VIRAL RNA	Severe acute respiratory syndrome coronavirus 2	Homo sapiens	ILLUMINA	2021-08-06	United States	North America	47	5664.36	7362	0.964753	169381282
SRR15473173	PRJNA731152	AMPLICON	SAMN20833425	SRX11775012	SARS-CoV-2/Human/USA/CA-CDC-FG-065180/2021	Illumina NovaSeq 6000	PAIRED	RT-PCR	VIRAL RNA	Severe acute respiratory syndrome coronavirus 2	Homo sapiens	ILLUMINA	2021-08-06	United States	North America	61	3038.45	2426	0.934053	90858827
SRR15473175	PRJNA731152	AMPLICON	SAMN20833426	SRX11775011	SARS-CoV-2/Human/USA/CA-CDC-FG-065179/2021	Illumina NovaSeq 6000	PAIRED	RT-PCR	VIRAL RNA	Severe acute respiratory syndrome coronavirus 2	Homo sapiens	ILLUMINA	2021-08-06	United States	North America	90	257.034	182	0.710832	7686085
SRR15473177	PRJNA731152	AMPLICON	SAMN20833427	SRX11775010	SARS-CoV-2/Human/USA/CA-CDC-FG-065177/2021	Illumina NovaSeq 6000	PAIRED	RT-PCR	VIRAL RNA	Severe acute respiratory syndrome coronavirus 2	Homo sapiens	ILLUMINA	2021-08-06	United States	North America	39	5570.31	7932	0.886901	166568976
SRR15473179	PRJNA731152	AMPLICON	SAMN20833428	SRX11775009	SARS-CoV-2/Human/USA/CA-CDC-FG-065176/2021	Illumina NovaSeq 6000	PAIRED	RT-PCR	VIRAL RNA	Severe acute respiratory syndrome coronavirus 2	Homo sapiens	ILLUMINA	2021-08-06	United States	North America	112	280.566	185	0.722436	8389778
SRR15473187	PRJNA731152	AMPLICON	SAMN20833432	SRX11775005	SARS-CoV-2/Human/USA/CA-CDC-FG-065172/2021	Illumina NovaSeq 6000	PAIRED	RT-PCR	VIRAL RNA	Severe acute respiratory syndrome coronavirus 2	Homo sapiens	ILLUMINA	2021-08-06	United States	North America	85	557.364	384	0.83607	16666847
SRR15473191	PRJNA731152	AMPLICON	SAMN20833434	SRX11775003	SARS-CoV-2/Human/USA/CA-CDC-FG-065170/2021	Illumina NovaSeq 6000	PAIRED	RT-PCR	VIRAL RNA	Severe acute respiratory syndrome coronavirus 2	Homo sapiens	ILLUMINA	2021-08-06	United States	North America	146	146.836	105	0.522523	4390825
SRR15473193	PRJNA731152	AMPLICON	SAMN20833435	SRX11775002	SARS-CoV-2/Human/USA/CA-CDC-FG-065169/2021	Illumina NovaSeq 6000	PAIRED	RT-PCR	VIRAL RNA	Severe acute respiratory syndrome coronavirus 2	Homo sapiens	ILLUMINA	2021-08-06	United States	North America	22	3112.16	2214	0.653981	93063040
SRR15473195	PRJNA731152	AMPLICON	SAMN20833436	SRX11775001	SARS-CoV-2/Human/USA/CA-CDC-FG-065167/2021	Illumina NovaSeq 6000	PAIRED	RT-PCR	VIRAL RNA	Severe acute respiratory syndrome coronavirus 2	Homo sapiens	ILLUMINA	2021-08-06	United States	North America	52	6048.45	7998	0.943852	180866738
SRR15473197	PRJNA731152	AMPLICON	SAMN20833437	SRX11775000	SARS-CoV-2/Human/USA/CA-CDC-FG-065166/2021	Illumina NovaSeq 6000	PAIRED	RT-PCR	VIRAL RNA	Severe acute respiratory syndrome coronavirus 2	Homo sapiens	ILLUMINA	2021-08-06	United States	North America	51	6139.65	8000	0.936929	183593913
SRR15473199	PRJNA731152	AMPLICON	SAMN20833438	SRX11774999	SARS-CoV-2/Human/USA/CA-CDC-FG-065165/2021	Illumina NovaSeq 6000	PAIRED	RT-PCR	VIRAL RNA	Severe acute respiratory syndrome coronavirus 2	Homo sapiens	ILLUMINA	2021-08-06	United States	North America	28	3977.81	3635	0.683376	118948559
SRR15473203	PRJNA731152	AMPLICON	SAMN20833440	SRX11774997	SARS-CoV-2/Human/USA/CA-CDC-FG-065163/2021	Illumina NovaSeq 6000	PAIRED	RT-PCR	VIRAL RNA	Severe acute respiratory syndrome coronavirus 2	Homo sapiens	ILLUMINA	2021-08-06	United States	North America	118	242.709	163	0.693442	7257722
SRR15473206	PRJNA731152	AMPLICON	SAMN20833441	SRX11774996	SARS-CoV-2/Human/USA/CA-CDC-FG-065162/2021	Illumina NovaSeq 6000	PAIRED	RT-PCR	VIRAL RNA	Severe acute respiratory syndrome coronavirus 2	Homo sapiens	ILLUMINA	2021-08-06	United States	North America	47	5381.05	7027	0.907334	160909630
SRR15473209	PRJNA731152	AMPLICON	SAMN20833442	SRX11774995	SARS-CoV-2/Human/USA/CA-CDC-FG-065161/2021	Illumina NovaSeq 6000	PAIRED	RT-PCR	VIRAL RNA	Severe acute respiratory syndrome coronavirus 2	Homo sapiens	ILLUMINA	2021-08-06	United States	North America	26	4311.15	5331	0.698492	128916320
SRR15473214	PRJNA731152	AMPLICON	SAMN20833539	SRX11774993	SARS-CoV-2/Human/USA/CA-CDC-FG-065031/2021	Illumina NovaSeq 6000	PAIRED	RT-PCR	VIRAL RNA	Severe acute respiratory syndrome coronavirus 2	Homo sapiens	ILLUMINA	2021-08-06	United States	North America	47	4112.23	3913	0.976558	122968038
SRR15473216	PRJNA731152	AMPLICON	SAMN20833540	SRX11774992	SARS-CoV-2/Human/USA/CA-CDC-FG-065030/2021	Illumina NovaSeq 6000	PAIRED	RT-PCR	VIRAL RNA	Severe acute respiratory syndrome coronavirus 2	Homo sapiens	ILLUMINA	2021-08-06	United States	North America	49	5940.32	7902	0.961208	177633353
SRR15473218	PRJNA731152	AMPLICON	SAMN20833541	SRX11774991	SARS-CoV-2/Human/USA/CA-CDC-FG-065029/2021	Illumina NovaSeq 6000	PAIRED	RT-PCR	VIRAL RNA	Severe acute respiratory syndrome coronavirus 2	Homo sapiens	ILLUMINA	2021-08-06	United States	North America	44	5564.74	7491	0.905026	166402448
SRR15473220	PRJNA731152	AMPLICON	SAMN20833542	SRX11774990	SARS-CoV-2/Human/USA/CA-CDC-FG-065028/2021	Illumina NovaSeq 6000	PAIRED	RT-PCR	VIRAL RNA	Severe acute respiratory syndrome coronavirus 2	Homo sapiens	ILLUMINA	2021-08-06	United States	North America	50	5746.27	7844	0.926663	171830666
SRR15473224	PRJNA731152	AMPLICON	SAMN20833544	SRX11774988	SARS-CoV-2/Human/USA/CA-CDC-FG-065025/2021	Illumina NovaSeq 6000	PAIRED	RT-PCR	VIRAL RNA	Severe acute respiratory syndrome coronavirus 2	Homo sapiens	ILLUMINA	2021-08-06	United States	North America	57	5874.89	7709	0.96395	175676818
SRR15473226	PRJNA731152	AMPLICON	SAMN20833545	SRX11774987	SARS-CoV-2/Human/USA/CA-CDC-FG-065023/2021	Illumina NovaSeq 6000	PAIRED	RT-PCR	VIRAL RNA	Severe acute respiratory syndrome coronavirus 2	Homo sapiens	ILLUMINA	2021-08-06	United States	North America	54	3674.32	3260	0.9794	109873251
SRR15473228	PRJNA731152	AMPLICON	SAMN20833546	SRX11774986	SARS-CoV-2/Human/USA/CA-CDC-FG-065022/2021	Illumina NovaSeq 6000	PAIRED	RT-PCR	VIRAL RNA	Severe acute respiratory syndrome coronavirus 2	Homo sapiens	ILLUMINA	2021-08-06	United States	North America	49	2650.25	2165	0.975755	79250553
SRR15473230	PRJNA731152	AMPLICON	SAMN20833547	SRX11774985	SARS-CoV-2/Human/USA/CA-CDC-FG-065021/2021	Illumina NovaSeq 6000	PAIRED	RT-PCR	VIRAL RNA	Severe acute respiratory syndrome coronavirus 2	Homo sapiens	ILLUMINA	2021-08-06	United States	North America	52	3919.27	3586	0.955122	117197832
SRR15473232	PRJNA731152	AMPLICON	SAMN20833548	SRX11774984	SARS-CoV-2/Human/USA/CA-CDC-FG-065020/2021	Illumina NovaSeq 6000	PAIRED	RT-PCR	VIRAL RNA	Severe acute respiratory syndrome coronavirus 2	Homo sapiens	ILLUMINA	2021-08-05	United States	North America	52	5660.32	7069	0.965488	169260590
SRR15473234	PRJNA731152	AMPLICON	SAMN20833549	SRX11774983	SARS-CoV-2/Human/USA/CA-CDC-FG-065018/2021	Illumina NovaSeq 6000	PAIRED	RT-PCR	VIRAL RNA	Severe acute respiratory syndrome coronavirus 2	Homo sapiens	ILLUMINA	2021-08-06	United States	North America	34	4942.28	6351	0.812427	147789096
SRR15473236	PRJNA731152	AMPLICON	SAMN20833550	SRX11774982	SARS-CoV-2/Human/USA/CA-CDC-FG-065017/2021	Illumina NovaSeq 6000	PAIRED	RT-PCR	VIRAL RNA	Severe acute respiratory syndrome coronavirus 2	Homo sapiens	ILLUMINA	2021-08-06	United States	North America	21	2982.93	1357	0.543825	89198583
SRR15473238	PRJNA731152	AMPLICON	SAMN20833551	SRX11774981	SARS-CoV-2/Human/USA/CA-CDC-FG-065016/2021	Illumina NovaSeq 6000	PAIRED	RT-PCR	VIRAL RNA	Severe acute respiratory syndrome coronavirus 2	Homo sapiens	ILLUMINA	2021-08-06	United States	North America	59	2250.75	1678	0.945758	67304198
SRR15473242	PRJNA731152	AMPLICON	SAMN20833553	SRX11774979	SARS-CoV-2/Human/USA/CA-CDC-FG-065014/2021	Illumina NovaSeq 6000	PAIRED	RT-PCR	VIRAL RNA	Severe acute respiratory syndrome coronavirus 2	Homo sapiens	ILLUMINA	2021-08-06	United States	North America	55	3202.9	2827	0.974451	95776365
SRR15473244	PRJNA731152	AMPLICON	SAMN20833554	SRX11774978	SARS-CoV-2/Human/USA/CA-CDC-FG-065013/2021	Illumina NovaSeq 6000	PAIRED	RT-PCR	VIRAL RNA	Severe acute respiratory syndrome coronavirus 2	Homo sapiens	ILLUMINA	2021-08-06	United States	North America	47	3595.54	3019	0.971876	107517546
SRR15473246	PRJNA731152	AMPLICON	SAMN20833555	SRX11774977	SARS-CoV-2/Human/USA/CA-CDC-FG-065012/2021	Illumina NovaSeq 6000	PAIRED	RT-PCR	VIRAL RNA	Severe acute respiratory syndrome coronavirus 2	Homo sapiens	ILLUMINA	2021-08-06	United States	North America	52	4906.27	4833	0.979133	146712154
SRR15473248	PRJNA731152	AMPLICON	SAMN20833556	SRX11774976	SARS-CoV-2/Human/USA/CA-CDC-FG-065011/2021	Illumina NovaSeq 6000	PAIRED	RT-PCR	VIRAL RNA	Severe acute respiratory syndrome coronavirus 2	Homo sapiens	ILLUMINA	2021-08-06	United States	North America	25	4214.85	4694	0.689864	126036525
SRR15473250	PRJNA731152	AMPLICON	SAMN20833557	SRX11774975	SARS-CoV-2/Human/USA/CA-CDC-FG-065010/2021	Illumina NovaSeq 6000	PAIRED	RT-PCR	VIRAL RNA	Severe acute respiratory syndrome coronavirus 2	Homo sapiens	ILLUMINA	2021-08-06	United States	North America	63	1760.56	1268	0.937464	52646053
SRR15473252	PRJNA731152	AMPLICON	SAMN20833558	SRX11774974	SARS-CoV-2/Human/USA/CA-CDC-FG-065009/2021	Illumina NovaSeq 6000	PAIRED	RT-PCR	VIRAL RNA	Severe acute respiratory syndrome coronavirus 2	Homo sapiens	ILLUMINA	2021-08-06	United States	North America	49	4477.27	4499	0.966291	133883886
SRR15473254	PRJNA731152	AMPLICON	SAMN20833559	SRX11774973	SARS-CoV-2/Human/USA/CA-CDC-FG-065008/2021	Illumina NovaSeq 6000	PAIRED	RT-PCR	VIRAL RNA	Severe acute respiratory syndrome coronavirus 2	Homo sapiens	ILLUMINA	2021-08-06	United States	North America	68	782.645	399	0.813464	23403438
SRR15473256	PRJNA731152	AMPLICON	SAMN20833560	SRX11774972	SARS-CoV-2/Human/USA/CA-CDC-FG-065007/2021	Illumina NovaSeq 6000	PAIRED	RT-PCR	VIRAL RNA	Severe acute respiratory syndrome coronavirus 2	Homo sapiens	ILLUMINA	2021-08-06	United States	North America	103	231.852	157	0.645688	6933078
SRR15473260	PRJNA731152	AMPLICON	SAMN20833562	SRX11774970	SARS-CoV-2/Human/USA/CA-CDC-FG-065005/2021	Illumina NovaSeq 6000	PAIRED	RT-PCR	VIRAL RNA	Severe acute respiratory syndrome coronavirus 2	Homo sapiens	ILLUMINA	2021-08-06	United States	North America	65	1407.41	912	0.938234	42085708
SRR15473264	PRJNA731152	AMPLICON	SAMN20833564	SRX11774968	SARS-CoV-2/Human/USA/CA-CDC-FG-065003/2021	Illumina NovaSeq 6000	PAIRED	RT-PCR	VIRAL RNA	Severe acute respiratory syndrome coronavirus 2	Homo sapiens	ILLUMINA	2021-08-05	United States	North America	51	5977.73	7957	0.954954	178752034
SRR15473266	PRJNA731152	AMPLICON	SAMN20833565	SRX11774967	SARS-CoV-2/Human/USA/CA-CDC-FG-065002/2021	Illumina NovaSeq 6000	PAIRED	RT-PCR	VIRAL RNA	Severe acute respiratory syndrome coronavirus 2	Homo sapiens	ILLUMINA	2021-08-06	United States	North America	67	1428.63	647	0.838745	42720230
SRR15473268	PRJNA731152	AMPLICON	SAMN20833566	SRX11774966	SARS-CoV-2/Human/USA/CA-CDC-FG-065001/2021	Illumina NovaSeq 6000	PAIRED	RT-PCR	VIRAL RNA	Severe acute respiratory syndrome coronavirus 2	Homo sapiens	ILLUMINA	2021-08-06	United States	North America	70	552.657	392	0.872621	16526090
SRR15473270	PRJNA731152	AMPLICON	SAMN20833567	SRX11774965	SARS-CoV-2/Human/USA/CA-CDC-FG-065000/2021	Illumina NovaSeq 6000	PAIRED	RT-PCR	VIRAL RNA	Severe acute respiratory syndrome coronavirus 2	Homo sapiens	ILLUMINA	2021-08-06	United States	North America	74	738.897	479	0.866669	22095246
SRR15473272	PRJNA731152	AMPLICON	SAMN20833568	SRX11774964	SARS-CoV-2/Human/USA/CA-CDC-FG-064999/2021	Illumina NovaSeq 6000	PAIRED	RT-PCR	VIRAL RNA	Severe acute respiratory syndrome coronavirus 2	Homo sapiens	ILLUMINA	2021-08-06	United States	North America	55	3998.96	3681	0.967528	119580768
SRR15473274	PRJNA731152	AMPLICON	SAMN20833569	SRX11774963	SARS-CoV-2/Human/USA/CA-CDC-FG-064997/2021	Illumina NovaSeq 6000	PAIRED	RT-PCR	VIRAL RNA	Severe acute respiratory syndrome coronavirus 2	Homo sapiens	ILLUMINA	2021-08-06	United States	North America	44	5721.83	7401	0.965254	171099985
SRR15473276	PRJNA731152	AMPLICON	SAMN20829225	SRX11774962	SARS-CoV-2/Human/USA/CA-CDC-FG-065884/2021	Illumina NovaSeq 6000	PAIRED	RT-PCR	VIRAL RNA	Severe acute respiratory syndrome coronavirus 2	Homo sapiens	ILLUMINA	2021-08-06	United States	North America	46	6122.66	7999	0.937799	183085880
SRR15473278	PRJNA731152	AMPLICON	SAMN20829226	SRX11774961	SARS-CoV-2/Human/USA/CA-CDC-FG-065883/2021	Illumina NovaSeq 6000	PAIRED	RT-PCR	VIRAL RNA	Severe acute respiratory syndrome coronavirus 2	Homo sapiens	ILLUMINA	2021-08-06	United States	North America	50	6092.45	7996	0.94345	182182590
SRR15473280	PRJNA731152	AMPLICON	SAMN20829227	SRX11774960	SARS-CoV-2/Human/USA/CA-CDC-FG-065882/2021	Illumina NovaSeq 6000	PAIRED	RT-PCR	VIRAL RNA	Severe acute respiratory syndrome coronavirus 2	Homo sapiens	ILLUMINA	2021-08-06	United States	North America	51	6054.63	7994	0.947631	181051472
SRR15473284	PRJNA731152	AMPLICON	SAMN20829229	SRX11774958	SARS-CoV-2/Human/USA/CA-CDC-FG-065880/2021	Illumina NovaSeq 6000	PAIRED	RT-PCR	VIRAL RNA	Severe acute respiratory syndrome coronavirus 2	Homo sapiens	ILLUMINA	2021-08-06	United States	North America	53	6106.49	7998	0.946594	182602320
SRR15473286	PRJNA731152	AMPLICON	SAMN20829230	SRX11774957	SARS-CoV-2/Human/USA/CA-CDC-FG-065879/2021	Illumina NovaSeq 6000	PAIRED	RT-PCR	VIRAL RNA	Severe acute respiratory syndrome coronavirus 2	Homo sapiens	ILLUMINA	2021-08-06	United States	North America	43	5503.48	7646	0.892352	164570620
SRR15473288	PRJNA731152	AMPLICON	SAMN20829231	SRX11774956	SARS-CoV-2/Human/USA/CA-CDC-FG-065878/2021	Illumina NovaSeq 6000	PAIRED	RT-PCR	VIRAL RNA	Severe acute respiratory syndrome coronavirus 2	Homo sapiens	ILLUMINA	2021-08-06	United States	North America	59	6079.68	7999	0.945256	181800709
SRR15473290	PRJNA731152	AMPLICON	SAMN20829232	SRX11774955	SARS-CoV-2/Human/USA/CA-CDC-FG-065877/2021	Illumina NovaSeq 6000	PAIRED	RT-PCR	VIRAL RNA	Severe acute respiratory syndrome coronavirus 2	Homo sapiens	ILLUMINA	2021-08-06	United States	North America	55	5694.02	7733	0.948701	170268189
SRR15473292	PRJNA731152	AMPLICON	SAMN20829233	SRX11774954	SARS-CoV-2/Human/USA/CA-CDC-FG-065876/2021	Illumina NovaSeq 6000	PAIRED	RT-PCR	VIRAL RNA	Severe acute respiratory syndrome coronavirus 2	Homo sapiens	ILLUMINA	2021-08-06	United States	North America	48	6053.47	7997	0.948333	181017047
SRR15473294	PRJNA731152	AMPLICON	SAMN20829234	SRX11774953	SARS-CoV-2/Human/USA/CA-CDC-FG-065875/2021	Illumina NovaSeq 6000	PAIRED	RT-PCR	VIRAL RNA	Severe acute respiratory syndrome coronavirus 2	Homo sapiens	ILLUMINA	2021-08-06	United States	North America	54	5961.15	7968	0.952914	178256141
SRR15473298	PRJNA731152	AMPLICON	SAMN20829236	SRX11774951	SARS-CoV-2/Human/USA/CA-CDC-FG-065873/2021	Illumina NovaSeq 6000	PAIRED	RT-PCR	VIRAL RNA	Severe acute respiratory syndrome coronavirus 2	Homo sapiens	ILLUMINA	2021-08-06	United States	North America	54	5971.87	7973	0.954018	178576861
SRR15473300	PRJNA731152	AMPLICON	SAMN20829237	SRX11774950	SARS-CoV-2/Human/USA/CA-CDC-FG-065872/2021	Illumina NovaSeq 6000	PAIRED	RT-PCR	VIRAL RNA	Severe acute respiratory syndrome coronavirus 2	Homo sapiens	ILLUMINA	2021-08-06	United States	North America	47	5781.86	7833	0.935525	172894983
SRR15473302	PRJNA731152	AMPLICON	SAMN20829238	SRX11774949	SARS-CoV-2/Human/USA/CA-CDC-FG-065871/2021	Illumina NovaSeq 6000	PAIRED	RT-PCR	VIRAL RNA	Severe acute respiratory syndrome coronavirus 2	Homo sapiens	ILLUMINA	2021-08-06	United States	North America	51	6208.4	8001	0.938334	185649701
SRR15473304	PRJNA731152	AMPLICON	SAMN20829239	SRX11774948	SARS-CoV-2/Human/USA/CA-CDC-FG-065870/2021	Illumina NovaSeq 6000	PAIRED	RT-PCR	VIRAL RNA	Severe acute respiratory syndrome coronavirus 2	Homo sapiens	ILLUMINA	2021-08-06	United States	North America	53	6081.09	7994	0.949169	181842923
SRR15473306	PRJNA731152	AMPLICON	SAMN20829240	SRX11774947	SARS-CoV-2/Human/USA/CA-CDC-FG-065869/2021	Illumina NovaSeq 6000	PAIRED	RT-PCR	VIRAL RNA	Severe acute respiratory syndrome coronavirus 2	Homo sapiens	ILLUMINA	2021-08-06	United States	North America	55	6173.15	8000	0.935558	184595804
SRR15473308	PRJNA731152	AMPLICON	SAMN20829241	SRX11774946	SARS-CoV-2/Human/USA/CA-CDC-FG-065868/2021	Illumina NovaSeq 6000	PAIRED	RT-PCR	VIRAL RNA	Severe acute respiratory syndrome coronavirus 2	Homo sapiens	ILLUMINA	2021-08-05	United States	North America	52	5354.33	6327	0.963917	160110424
SRR15473310	PRJNA731152	AMPLICON	SAMN20829242	SRX11774945	SARS-CoV-2/Human/USA/CA-CDC-FG-065867/2021	Illumina NovaSeq 6000	PAIRED	RT-PCR	VIRAL RNA	Severe acute respiratory syndrome coronavirus 2	Homo sapiens	ILLUMINA	2021-08-06	United States	North America	54	6169.95	8000	0.937866	184500059
SRR15473314	PRJNA731152	AMPLICON	SAMN20829244	SRX11774943	SARS-CoV-2/Human/USA/CA-CDC-FG-065865/2021	Illumina NovaSeq 6000	PAIRED	RT-PCR	VIRAL RNA	Severe acute respiratory syndrome coronavirus 2	Homo sapiens	ILLUMINA	2021-08-06	United States	North America	37	5097.81	7215	0.806541	152439914
SRR15473317	PRJNA731152	AMPLICON	SAMN20829245	SRX11774942	SARS-CoV-2/Human/USA/CA-CDC-FG-065864/2021	Illumina NovaSeq 6000	PAIRED	RT-PCR	VIRAL RNA	Severe acute respiratory syndrome coronavirus 2	Homo sapiens	ILLUMINA	2021-08-06	United States	North America	56	5720.16	7929	0.94636	171050026
SRR15473319	PRJNA731152	AMPLICON	SAMN20829246	SRX11774941	SARS-CoV-2/Human/USA/CA-CDC-FG-065863/2021	Illumina NovaSeq 6000	PAIRED	RT-PCR	VIRAL RNA	Severe acute respiratory syndrome coronavirus 2	Homo sapiens	ILLUMINA	2021-08-06	United States	North America	50	5891.98	7902	0.953684	176187784
SRR15473321	PRJNA731152	AMPLICON	SAMN20829247	SRX11774940	SARS-CoV-2/Human/USA/CA-CDC-FG-065862/2021	Illumina NovaSeq 6000	PAIRED	RT-PCR	VIRAL RNA	Severe acute respiratory syndrome coronavirus 2	Homo sapiens	ILLUMINA	2021-08-06	United States	North America	49	5847.33	7900	0.958064	174852811
SRR15473325	PRJNA731152	AMPLICON	SAMN20829249	SRX11774938	SARS-CoV-2/Human/USA/CA-CDC-FG-065860/2021	Illumina NovaSeq 6000	PAIRED	RT-PCR	VIRAL RNA	Severe acute respiratory syndrome coronavirus 2	Homo sapiens	ILLUMINA	2021-08-06	United States	North America	50	6048.84	7994	0.947731	180878535
SRR15473329	PRJNA731152	AMPLICON	SAMN20829251	SRX11774936	SARS-CoV-2/Human/USA/CA-CDC-FG-065858/2021	Illumina NovaSeq 6000	PAIRED	RT-PCR	VIRAL RNA	Severe acute respiratory syndrome coronavirus 2	Homo sapiens	ILLUMINA	2021-08-06	United States	North America	54	6114.65	7999	0.944287	182846306
SRR15473331	PRJNA731152	AMPLICON	SAMN20829252	SRX11774935	SARS-CoV-2/Human/USA/CA-CDC-FG-065857/2021	Illumina NovaSeq 6000	PAIRED	RT-PCR	VIRAL RNA	Severe acute respiratory syndrome coronavirus 2	Homo sapiens	ILLUMINA	2021-08-06	United States	North America	32	4886.42	6662	0.797947	146118616
SRR15473333	PRJNA731152	AMPLICON	SAMN20829253	SRX11774934	SARS-CoV-2/Human/USA/CA-CDC-FG-065856/2021	Illumina NovaSeq 6000	PAIRED	RT-PCR	VIRAL RNA	Severe acute respiratory syndrome coronavirus 2	Homo sapiens	ILLUMINA	2021-08-06	United States	North America	48	5883.96	7854	0.954453	175948175
SRR15473337	PRJNA731152	AMPLICON	SAMN20829255	SRX11774932	SARS-CoV-2/Human/USA/CA-CDC-FG-065854/2021	Illumina NovaSeq 6000	PAIRED	RT-PCR	VIRAL RNA	Severe acute respiratory syndrome coronavirus 2	Homo sapiens	ILLUMINA	2021-08-06	United States	North America	50	6194.81	7999	0.935525	185243310
SRR15473339	PRJNA731152	AMPLICON	SAMN20829256	SRX11774931	SARS-CoV-2/Human/USA/CA-CDC-FG-065853/2021	Illumina NovaSeq 6000	PAIRED	RT-PCR	VIRAL RNA	Severe acute respiratory syndrome coronavirus 2	Homo sapiens	ILLUMINA	2021-08-06	United States	North America	31	4970.47	6346	0.828512	148631842
SRR15473341	PRJNA731152	AMPLICON	SAMN20833220	SRX11774930	SARS-CoV-2/Human/USA/CA-CDC-FG-065419/2021	Illumina NovaSeq 6000	PAIRED	RT-PCR	VIRAL RNA	Severe acute respiratory syndrome coronavirus 2	Homo sapiens	ILLUMINA	2021-08-06	United States	North America	47	6107.21	7999	0.916095	182623967
SRR15473345	PRJNA731152	AMPLICON	SAMN20833222	SRX11774928	SARS-CoV-2/Human/USA/CA-CDC-FG-065415/2021	Illumina NovaSeq 6000	PAIRED	RT-PCR	VIRAL RNA	Severe acute respiratory syndrome coronavirus 2	Homo sapiens	ILLUMINA	2021-08-06	United States	North America	53	2976.33	2444	0.951175	89001134
SRR15473349	PRJNA731152	AMPLICON	SAMN20833224	SRX11774926	SARS-CoV-2/Human/USA/CA-CDC-FG-065413/2021	Illumina NovaSeq 6000	PAIRED	RT-PCR	VIRAL RNA	Severe acute respiratory syndrome coronavirus 2	Homo sapiens	ILLUMINA	2021-08-06	United States	North America	49	6325.88	8001	0.928602	189162774
SRR15473353	PRJNA731152	AMPLICON	SAMN20833226	SRX11774924	SARS-CoV-2/Human/USA/CA-CDC-FG-065411/2021	Illumina NovaSeq 6000	PAIRED	RT-PCR	VIRAL RNA	Severe acute respiratory syndrome coronavirus 2	Homo sapiens	ILLUMINA	2021-08-06	United States	North America	49	6132.67	8000	0.938133	183385221
SRR15473357	PRJNA731152	AMPLICON	SAMN20833228	SRX11774922	SARS-CoV-2/Human/USA/CA-CDC-FG-065409/2021	Illumina NovaSeq 6000	PAIRED	RT-PCR	VIRAL RNA	Severe acute respiratory syndrome coronavirus 2	Homo sapiens	ILLUMINA	2021-08-06	United States	North America	42	5894.89	8000	0.881249	176274889
SRR15473359	PRJNA731152	AMPLICON	SAMN20833229	SRX11774921	SARS-CoV-2/Human/USA/CA-CDC-FG-065408/2021	Illumina NovaSeq 6000	PAIRED	RT-PCR	VIRAL RNA	Severe acute respiratory syndrome coronavirus 2	Homo sapiens	ILLUMINA	2021-08-06	United States	North America	34	4675.73	6332	0.756646	139818408
SRR15473361	PRJNA731152	AMPLICON	SAMN20833230	SRX11774920	SARS-CoV-2/Human/USA/CA-CDC-FG-065405/2021	Illumina NovaSeq 6000	PAIRED	RT-PCR	VIRAL RNA	Severe acute respiratory syndrome coronavirus 2	Homo sapiens	ILLUMINA	2021-08-06	United States	North America	48	6029.96	7995	0.948433	180314008
SRR15473363	PRJNA731152	AMPLICON	SAMN20833231	SRX11774919	SARS-CoV-2/Human/USA/CA-CDC-FG-065404/2021	Illumina NovaSeq 6000	PAIRED	RT-PCR	VIRAL RNA	Severe acute respiratory syndrome coronavirus 2	Homo sapiens	ILLUMINA	2021-08-06	United States	North America	28	4190.51	4683	0.687791	125308688
SRR15473365	PRJNA731152	AMPLICON	SAMN20833232	SRX11774918	SARS-CoV-2/Human/USA/CA-CDC-FG-065402/2021	Illumina NovaSeq 6000	PAIRED	RT-PCR	VIRAL RNA	Severe acute respiratory syndrome coronavirus 2	Homo sapiens	ILLUMINA	2021-08-06	United States	North America	78	659.356	353	0.790456	19716715
SRR15473369	PRJNA731152	AMPLICON	SAMN20833234	SRX11774916	SARS-CoV-2/Human/USA/CA-CDC-FG-065400/2021	Illumina NovaSeq 6000	PAIRED	RT-PCR	VIRAL RNA	Severe acute respiratory syndrome coronavirus 2	Homo sapiens	ILLUMINA	2021-08-06	United States	North America	55	4112.47	3842	0.976257	122975073
SRR15473371	PRJNA731152	AMPLICON	SAMN20833235	SRX11774915	SARS-CoV-2/Human/USA/CA-CDC-FG-065397/2021	Illumina NovaSeq 6000	PAIRED	RT-PCR	VIRAL RNA	Severe acute respiratory syndrome coronavirus 2	Homo sapiens	ILLUMINA	2021-08-06	United States	North America	105	259.626	189	0.692238	7763598
SRR15473373	PRJNA731152	AMPLICON	SAMN20833236	SRX11774914	SARS-CoV-2/Human/USA/CA-CDC-FG-065396/2021	Illumina NovaSeq 6000	PAIRED	RT-PCR	VIRAL RNA	Severe acute respiratory syndrome coronavirus 2	Homo sapiens	ILLUMINA	2021-08-06	United States	North America	59	4770.66	4884	0.982711	142656972
SRR15473377	PRJNA731152	AMPLICON	SAMN20833238	SRX11774912	SARS-CoV-2/Human/USA/CA-CDC-FG-065394/2021	Illumina NovaSeq 6000	PAIRED	RT-PCR	VIRAL RNA	Severe acute respiratory syndrome coronavirus 2	Homo sapiens	ILLUMINA	2021-08-06	United States	North America	52	4943.88	4974	0.980805	147836813
SRR15473379	PRJNA731152	AMPLICON	SAMN20833239	SRX11774911	SARS-CoV-2/Human/USA/CA-CDC-FG-065393/2021	Illumina NovaSeq 6000	PAIRED	RT-PCR	VIRAL RNA	Severe acute respiratory syndrome coronavirus 2	Homo sapiens	ILLUMINA	2021-08-06	United States	North America	50	5817.62	7837	0.956927	173964339
SRR15473381	PRJNA731152	AMPLICON	SAMN20833240	SRX11774910	SARS-CoV-2/Human/USA/CA-CDC-FG-065391/2021	Illumina NovaSeq 6000	PAIRED	RT-PCR	VIRAL RNA	Severe acute respiratory syndrome coronavirus 2	Homo sapiens	ILLUMINA	2021-08-06	United States	North America	43	3854.4	3598	0.992041	115258175
SRR15473383	PRJNA731152	AMPLICON	SAMN20833241	SRX11774909	SARS-CoV-2/Human/USA/CA-CDC-FG-065390/2021	Illumina NovaSeq 6000	PAIRED	RT-PCR	VIRAL RNA	Severe acute respiratory syndrome coronavirus 2	Homo sapiens	ILLUMINA	2021-08-06	United States	North America	51	6178.85	8000	0.93927	184766069
SRR15473385	PRJNA731152	AMPLICON	SAMN20833242	SRX11774908	SARS-CoV-2/Human/USA/CA-CDC-FG-065389/2021	Illumina NovaSeq 6000	PAIRED	RT-PCR	VIRAL RNA	Severe acute respiratory syndrome coronavirus 2	Homo sapiens	ILLUMINA	2021-08-06	United States	North America	48	6032.94	7995	0.94636	180402956
SRR15473387	PRJNA731152	AMPLICON	SAMN20833243	SRX11774907	SARS-CoV-2/Human/USA/CA-CDC-FG-065388/2021	Illumina NovaSeq 6000	PAIRED	RT-PCR	VIRAL RNA	Severe acute respiratory syndrome coronavirus 2	Homo sapiens	ILLUMINA	2021-08-06	United States	North America	48	6190.06	8001	0.935224	185101320
SRR15473389	PRJNA731152	AMPLICON	SAMN20833244	SRX11774906	SARS-CoV-2/Human/USA/CA-CDC-FG-065387/2021	Illumina NovaSeq 6000	PAIRED	RT-PCR	VIRAL RNA	Severe acute respiratory syndrome coronavirus 2	Homo sapiens	ILLUMINA	2021-08-06	United States	North America	34	5363.84	7645	0.838076	160394882
SRR15473393	PRJNA731152	AMPLICON	SAMN20833246	SRX11774904	SARS-CoV-2/Human/USA/CA-CDC-FG-065385/2021	Illumina NovaSeq 6000	PAIRED	RT-PCR	VIRAL RNA	Severe acute respiratory syndrome coronavirus 2	Homo sapiens	ILLUMINA	2021-08-06	United States	North America	54	6208.06	7998	0.947229	185639484
SRR15473395	PRJNA731152	AMPLICON	SAMN20833247	SRX11774903	SARS-CoV-2/Human/USA/CA-CDC-FG-065384/2021	Illumina NovaSeq 6000	PAIRED	RT-PCR	VIRAL RNA	Severe acute respiratory syndrome coronavirus 2	Homo sapiens	ILLUMINA	2021-08-06	United States	North America	49	5818.09	7752	0.960272	173978477
SRR15473399	PRJNA731152	AMPLICON	SAMN20833249	SRX11774901	SARS-CoV-2/Human/USA/CA-CDC-FG-065382/2021	Illumina NovaSeq 6000	PAIRED	RT-PCR	VIRAL RNA	Severe acute respiratory syndrome coronavirus 2	Homo sapiens	ILLUMINA	2021-08-06	United States	North America	86	512.345	298	0.781092	15320645
