## Supplementary Table 1 for "Early detection and improved genomic surveillance of SARS-CoV-2 variants from deep sequencing data" (part 93 of 164)

### Sheet: Metadata (before quality check) (continued)
Run	BioProject	AssayType	BioSample	Experiment	SampleName	Instrument	LibraryLayout	LibrarySelection	LibrarySource	Organism	Host	Platform	CollectionDate	Country	Continent	NumberVariants	MeanCoverage	MedianCoverage	PercentageHighCoverage	TotalCoverage
SRR15473401	PRJNA731152	AMPLICON	SAMN20833250	SRX11774900	SARS-CoV-2/Human/USA/CA-CDC-FG-065381/2021	Illumina NovaSeq 6000	PAIRED	RT-PCR	VIRAL RNA	Severe acute respiratory syndrome coronavirus 2	Homo sapiens	ILLUMINA	2021-08-06	United States	North America	88	231.928	165	0.689864	6935348
SRR15473403	PRJNA731152	AMPLICON	SAMN20833251	SRX11774899	SARS-CoV-2/Human/USA/CA-CDC-FG-065380/2021	Illumina NovaSeq 6000	PAIRED	RT-PCR	VIRAL RNA	Severe acute respiratory syndrome coronavirus 2	Homo sapiens	ILLUMINA	2021-08-06	United States	North America	39	5156.76	7558	0.815503	154202534
SRR15473405	PRJNA731152	AMPLICON	SAMN20829257	SRX11774898	SARS-CoV-2/Human/USA/CA-CDC-FG-065852/2021	Illumina NovaSeq 6000	PAIRED	RT-PCR	VIRAL RNA	Severe acute respiratory syndrome coronavirus 2	Homo sapiens	ILLUMINA	2021-08-06	United States	North America	49	6164.21	8000	0.912818	184328426
SRR15473409	PRJNA731152	AMPLICON	SAMN20829259	SRX11774896	SARS-CoV-2/Human/USA/CA-CDC-FG-065850/2021	Illumina NovaSeq 6000	PAIRED	RT-PCR	VIRAL RNA	Severe acute respiratory syndrome coronavirus 2	Homo sapiens	ILLUMINA	2021-08-05	United States	North America	52	5031.95	5531	0.973381	150470393
SRR15473411	PRJNA731152	AMPLICON	SAMN20829260	SRX11774895	SARS-CoV-2/Human/USA/CA-CDC-FG-065849/2021	Illumina NovaSeq 6000	PAIRED	RT-PCR	VIRAL RNA	Severe acute respiratory syndrome coronavirus 2	Homo sapiens	ILLUMINA	2021-08-06	United States	North America	48	5891.11	7948	0.954586	176161738
SRR15473413	PRJNA731152	AMPLICON	SAMN20829261	SRX11774894	SARS-CoV-2/Human/USA/CA-CDC-FG-065848/2021	Illumina NovaSeq 6000	PAIRED	RT-PCR	VIRAL RNA	Severe acute respiratory syndrome coronavirus 2	Homo sapiens	ILLUMINA	2021-08-06	United States	North America	49	5397.68	6335	0.965756	161406749
SRR15473415	PRJNA731152	AMPLICON	SAMN20829262	SRX11774893	SARS-CoV-2/Human/USA/CA-CDC-FG-065847/2021	Illumina NovaSeq 6000	PAIRED	RT-PCR	VIRAL RNA	Severe acute respiratory syndrome coronavirus 2	Homo sapiens	ILLUMINA	2021-08-06	United States	North America	33	4832.87	5738	0.858342	144517245
SRR15473417	PRJNA731152	AMPLICON	SAMN20829263	SRX11774892	SARS-CoV-2/Human/USA/CA-CDC-FG-065846/2021	Illumina NovaSeq 6000	PAIRED	RT-PCR	VIRAL RNA	Severe acute respiratory syndrome coronavirus 2	Homo sapiens	ILLUMINA	2021-08-06	United States	North America	31	4865.19	6252	0.804301	145483651
SRR15473419	PRJNA731152	AMPLICON	SAMN20829264	SRX11774891	SARS-CoV-2/Human/USA/CA-CDC-FG-065845/2021	Illumina NovaSeq 6000	PAIRED	RT-PCR	VIRAL RNA	Severe acute respiratory syndrome coronavirus 2	Homo sapiens	ILLUMINA	2021-08-06	United States	North America	27	4372.49	5202	0.739056	130750512
SRR15473421	PRJNA731152	AMPLICON	SAMN20829265	SRX11774890	SARS-CoV-2/Human/USA/CA-CDC-FG-065844/2021	Illumina NovaSeq 6000	PAIRED	RT-PCR	VIRAL RNA	Severe acute respiratory syndrome coronavirus 2	Homo sapiens	ILLUMINA	2021-08-06	United States	North America	49	5368.69	6318	0.944454	160539974
SRR15473423	PRJNA731152	AMPLICON	SAMN20829266	SRX11774889	SARS-CoV-2/Human/USA/CA-CDC-FG-065843/2021	Illumina NovaSeq 6000	PAIRED	RT-PCR	VIRAL RNA	Severe acute respiratory syndrome coronavirus 2	Homo sapiens	ILLUMINA	2021-08-06	United States	North America	50	5827.81	7935	0.940708	174268878
SRR15473425	PRJNA731152	AMPLICON	SAMN20829267	SRX11774888	SARS-CoV-2/Human/USA/CA-CDC-FG-065842/2021	Illumina NovaSeq 6000	PAIRED	RT-PCR	VIRAL RNA	Severe acute respiratory syndrome coronavirus 2	Homo sapiens	ILLUMINA	2021-08-06	United States	North America	50	6221.32	8000	0.939337	186036171
SRR15473427	PRJNA731152	AMPLICON	SAMN20829268	SRX11774887	SARS-CoV-2/Human/USA/CA-CDC-FG-065841/2021	Illumina NovaSeq 6000	PAIRED	RT-PCR	VIRAL RNA	Severe acute respiratory syndrome coronavirus 2	Homo sapiens	ILLUMINA	2021-08-05	United States	North America	27	2973.04	2086	0.676989	88902783
SRR15473429	PRJNA731152	AMPLICON	SAMN20829269	SRX11774886	SARS-CoV-2/Human/USA/CA-CDC-FG-065840/2021	Illumina NovaSeq 6000	PAIRED	RT-PCR	VIRAL RNA	Severe acute respiratory syndrome coronavirus 2	Homo sapiens	ILLUMINA	2021-08-06	United States	North America	49	4895.1	5055	0.978865	146378207
SRR15473433	PRJNA731152	AMPLICON	SAMN20829271	SRX11774884	SARS-CoV-2/Human/USA/CA-CDC-FG-065838/2021	Illumina NovaSeq 6000	PAIRED	RT-PCR	VIRAL RNA	Severe acute respiratory syndrome coronavirus 2	Homo sapiens	ILLUMINA	2021-08-06	United States	North America	52	6156.66	7998	0.946995	184102662
SRR15473435	PRJNA731152	AMPLICON	SAMN20829272	SRX11774883	SARS-CoV-2/Human/USA/CA-CDC-FG-065837/2021	Illumina NovaSeq 6000	PAIRED	RT-PCR	VIRAL RNA	Severe acute respiratory syndrome coronavirus 2	Homo sapiens	ILLUMINA	2021-08-06	United States	North America	52	6201.28	8000	0.93519	185436902
SRR15473437	PRJNA731152	AMPLICON	SAMN20833284	SRX11775377	SARS-CoV-2/Human/USA/CA-CDC-FG-065336/2021	Illumina NovaSeq 6000	PAIRED	RT-PCR	VIRAL RNA	Severe acute respiratory syndrome coronavirus 2	Homo sapiens	ILLUMINA	2021-08-06	United States	North America	86	329.926	209	0.760626	9865784
SRR15473439	PRJNA731152	AMPLICON	SAMN20833285	SRX11775376	SARS-CoV-2/Human/USA/CA-CDC-FG-065335/2021	Illumina NovaSeq 6000	PAIRED	RT-PCR	VIRAL RNA	Severe acute respiratory syndrome coronavirus 2	Homo sapiens	ILLUMINA	2021-08-06	United States	North America	53	6139.44	8000	0.937531	183587708
SRR15473441	PRJNA731152	AMPLICON	SAMN20833286	SRX11775375	SARS-CoV-2/Human/USA/CA-CDC-FG-065332/2021	Illumina NovaSeq 6000	PAIRED	RT-PCR	VIRAL RNA	Severe acute respiratory syndrome coronavirus 2	Homo sapiens	ILLUMINA	2021-08-06	United States	North America	56	1604.28	1187	0.963281	47972738
SRR15473443	PRJNA731152	AMPLICON	SAMN20833287	SRX11775374	SARS-CoV-2/Human/USA/CA-CDC-FG-065331/2021	Illumina NovaSeq 6000	PAIRED	RT-PCR	VIRAL RNA	Severe acute respiratory syndrome coronavirus 2	Homo sapiens	ILLUMINA	2021-08-06	United States	North America	46	6119.74	8001	0.910879	182998478
SRR15473445	PRJNA731152	AMPLICON	SAMN20833288	SRX11775373	SARS-CoV-2/Human/USA/CA-CDC-FG-065330/2021	Illumina NovaSeq 6000	PAIRED	RT-PCR	VIRAL RNA	Severe acute respiratory syndrome coronavirus 2	Homo sapiens	ILLUMINA	2021-08-06	United States	North America	105	412.331	293	0.819349	12329935
SRR15473447	PRJNA731152	AMPLICON	SAMN20833289	SRX11775372	SARS-CoV-2/Human/USA/CA-CDC-FG-065328/2021	Illumina NovaSeq 6000	PAIRED	RT-PCR	VIRAL RNA	Severe acute respiratory syndrome coronavirus 2	Homo sapiens	ILLUMINA	2021-08-05	United States	North America	52	6335.89	8002	0.933385	189462254
SRR15473449	PRJNA731152	AMPLICON	SAMN20833290	SRX11775371	SARS-CoV-2/Human/USA/CA-CDC-FG-065327/2021	Illumina NovaSeq 6000	PAIRED	RT-PCR	VIRAL RNA	Severe acute respiratory syndrome coronavirus 2	Homo sapiens	ILLUMINA	2021-08-05	United States	North America	106	270.303	183	0.716851	8082863
SRR15473453	PRJNA731152	AMPLICON	SAMN20833292	SRX11775369	SARS-CoV-2/Human/USA/CA-CDC-FG-065325/2021	Illumina NovaSeq 6000	PAIRED	RT-PCR	VIRAL RNA	Severe acute respiratory syndrome coronavirus 2	Homo sapiens	ILLUMINA	2021-08-06	United States	North America	86	605.734	390	0.84122	18113253
SRR15473455	PRJNA731152	AMPLICON	SAMN20833293	SRX11775368	SARS-CoV-2/Human/USA/CA-CDC-FG-065324/2021	Illumina NovaSeq 6000	PAIRED	RT-PCR	VIRAL RNA	Severe acute respiratory syndrome coronavirus 2	Homo sapiens	ILLUMINA	2021-08-06	United States	North America	57	6021.59	7996	0.941009	180063522
SRR15473457	PRJNA731152	AMPLICON	SAMN20833294	SRX11775367	SARS-CoV-2/Human/USA/CA-CDC-FG-065323/2021	Illumina NovaSeq 6000	PAIRED	RT-PCR	VIRAL RNA	Severe acute respiratory syndrome coronavirus 2	Homo sapiens	ILLUMINA	2021-08-06	United States	North America	45	5830.87	7992	0.894492	174360365
SRR15473459	PRJNA731152	AMPLICON	SAMN20833295	SRX11775366	SARS-CoV-2/Human/USA/CA-CDC-FG-065322/2021	Illumina NovaSeq 6000	PAIRED	RT-PCR	VIRAL RNA	Severe acute respiratory syndrome coronavirus 2	Homo sapiens	ILLUMINA	2021-08-06	United States	North America	52	5634.95	6990	0.966759	168502009
SRR15473461	PRJNA731152	AMPLICON	SAMN20833296	SRX11775365	SARS-CoV-2/Human/USA/CA-CDC-FG-065321/2021	Illumina NovaSeq 6000	PAIRED	RT-PCR	VIRAL RNA	Severe acute respiratory syndrome coronavirus 2	Homo sapiens	ILLUMINA	2021-08-06	United States	North America	55	6043.43	7996	0.948667	180716783
SRR15473463	PRJNA731152	AMPLICON	SAMN20833297	SRX11775364	SARS-CoV-2/Human/USA/CA-CDC-FG-065320/2021	Illumina NovaSeq 6000	PAIRED	RT-PCR	VIRAL RNA	Severe acute respiratory syndrome coronavirus 2	Homo sapiens	ILLUMINA	2021-08-06	United States	North America	65	1247.46	823	0.896566	37302710
SRR15473465	PRJNA731152	AMPLICON	SAMN20833298	SRX11775363	SARS-CoV-2/Human/USA/CA-CDC-FG-065319/2021	Illumina NovaSeq 6000	PAIRED	RT-PCR	VIRAL RNA	Severe acute respiratory syndrome coronavirus 2	Homo sapiens	ILLUMINA	2021-08-06	United States	North America	50	6107.81	7999	0.940407	182641946
SRR15473467	PRJNA731152	AMPLICON	SAMN20833299	SRX11775362	SARS-CoV-2/Human/USA/CA-CDC-FG-065318/2021	Illumina NovaSeq 6000	PAIRED	RT-PCR	VIRAL RNA	Severe acute respiratory syndrome coronavirus 2	Homo sapiens	ILLUMINA	2021-08-06	United States	North America	50	6020.31	7994	0.950339	180025242
SRR15473471	PRJNA731152	AMPLICON	SAMN20833301	SRX11775360	SARS-CoV-2/Human/USA/CA-CDC-FG-065316/2021	Illumina NovaSeq 6000	PAIRED	RT-PCR	VIRAL RNA	Severe acute respiratory syndrome coronavirus 2	Homo sapiens	ILLUMINA	2021-08-06	United States	North America	49	5488.8	6413	0.968331	164131566
SRR15473473	PRJNA731152	AMPLICON	SAMN20833302	SRX11775359	SARS-CoV-2/Human/USA/CA-CDC-FG-065315/2021	Illumina NovaSeq 6000	PAIRED	RT-PCR	VIRAL RNA	Severe acute respiratory syndrome coronavirus 2	Homo sapiens	ILLUMINA	2021-08-06	United States	North America	51	3347.45	2963	0.984483	100098772
SRR15473475	PRJNA731152	AMPLICON	SAMN20833303	SRX11775358	SARS-CoV-2/Human/USA/CA-CDC-FG-065314/2021	Illumina NovaSeq 6000	PAIRED	RT-PCR	VIRAL RNA	Severe acute respiratory syndrome coronavirus 2	Homo sapiens	ILLUMINA	2021-08-06	United States	North America	54	5204.09	5606	0.971876	155617819
SRR15473477	PRJNA731152	AMPLICON	SAMN20833304	SRX11775357	SARS-CoV-2/Human/USA/CA-CDC-FG-065313/2021	Illumina NovaSeq 6000	PAIRED	RT-PCR	VIRAL RNA	Severe acute respiratory syndrome coronavirus 2	Homo sapiens	ILLUMINA	2021-08-06	United States	North America	57	2050.42	1475	0.953851	61313798
SRR15473479	PRJNA731152	AMPLICON	SAMN20833305	SRX11775356	SARS-CoV-2/Human/USA/CA-CDC-FG-065312/2021	Illumina NovaSeq 6000	PAIRED	RT-PCR	VIRAL RNA	Severe acute respiratory syndrome coronavirus 2	Homo sapiens	ILLUMINA	2021-08-06	United States	North America	52	2558.82	1968	0.956861	76516341
SRR15473483	PRJNA731152	AMPLICON	SAMN20833307	SRX11775354	SARS-CoV-2/Human/USA/CA-CDC-FG-065310/2021	Illumina NovaSeq 6000	PAIRED	RT-PCR	VIRAL RNA	Severe acute respiratory syndrome coronavirus 2	Homo sapiens	ILLUMINA	2021-08-06	United States	North America	23	4224.83	4794	0.692071	126335045
SRR15473487	PRJNA731152	AMPLICON	SAMN20833309	SRX11775352	SARS-CoV-2/Human/USA/CA-CDC-FG-065308/2021	Illumina NovaSeq 6000	PAIRED	RT-PCR	VIRAL RNA	Severe acute respiratory syndrome coronavirus 2	Homo sapiens	ILLUMINA	2021-08-06	United States	North America	49	6155.86	8002	0.932381	184078628
SRR15473491	PRJNA731152	AMPLICON	SAMN20833311	SRX11775350	SARS-CoV-2/Human/USA/CA-CDC-FG-065306/2021	Illumina NovaSeq 6000	PAIRED	RT-PCR	VIRAL RNA	Severe acute respiratory syndrome coronavirus 2	Homo sapiens	ILLUMINA	2021-08-06	United States	North America	43	5821.77	7988	0.911547	174088433
SRR15473493	PRJNA731152	AMPLICON	SAMN20833312	SRX11775349	SARS-CoV-2/Human/USA/CA-CDC-FG-065305/2021	Illumina NovaSeq 6000	PAIRED	RT-PCR	VIRAL RNA	Severe acute respiratory syndrome coronavirus 2	Homo sapiens	ILLUMINA	2021-08-06	United States	North America	51	6154.59	8000	0.941411	184040567
SRR15473495	PRJNA731152	AMPLICON	SAMN20833313	SRX11775348	SARS-CoV-2/Human/USA/CA-CDC-FG-065304/2021	Illumina NovaSeq 6000	PAIRED	RT-PCR	VIRAL RNA	Severe acute respiratory syndrome coronavirus 2	Homo sapiens	ILLUMINA	2021-08-06	United States	North America	53	4474.29	4370	0.982945	133794622
SRR15473499	PRJNA731152	AMPLICON	SAMN20833315	SRX11775346	SARS-CoV-2/Human/USA/CA-CDC-FG-065302/2021	Illumina NovaSeq 6000	PAIRED	RT-PCR	VIRAL RNA	Severe acute respiratory syndrome coronavirus 2	Homo sapiens	ILLUMINA	2021-08-06	United States	North America	53	6011.54	7981	0.956961	179763146
SRR15473503	PRJNA731152	AMPLICON	SAMN20832967	SRX11775344	SARS-CoV-2/Human/USA/CA-CDC-FG-065776/2021	Illumina NovaSeq 6000	PAIRED	RT-PCR	VIRAL RNA	Severe acute respiratory syndrome coronavirus 2	Homo sapiens	ILLUMINA	2021-08-06	United States	North America	50	4240.27	3958	0.963047	126796850
SRR15473509	PRJNA731152	AMPLICON	SAMN20832969	SRX11775341	SARS-CoV-2/Human/USA/CA-CDC-FG-065773/2021	Illumina NovaSeq 6000	PAIRED	RT-PCR	VIRAL RNA	Severe acute respiratory syndrome coronavirus 2	Homo sapiens	ILLUMINA	2021-08-06	United States	North America	51	4666.94	4607	0.976925	139555596
SRR15473515	PRJNA731152	AMPLICON	SAMN20832972	SRX11775338	SARS-CoV-2/Human/USA/CA-CDC-FG-065770/2021	Illumina NovaSeq 6000	PAIRED	RT-PCR	VIRAL RNA	Severe acute respiratory syndrome coronavirus 2	Homo sapiens	ILLUMINA	2021-08-06	United States	North America	53	6114.89	7998	0.945725	182853622
SRR15473519	PRJNA731152	AMPLICON	SAMN20832973	SRX11775336	SARS-CoV-2/Human/USA/CA-CDC-FG-065768/2021	Illumina NovaSeq 6000	PAIRED	RT-PCR	VIRAL RNA	Severe acute respiratory syndrome coronavirus 2	Homo sapiens	ILLUMINA	2021-08-06	United States	North America	53	1372.03	1014	0.957161	41027773
SRR15473521	PRJNA731152	AMPLICON	SAMN20832974	SRX11775335	SARS-CoV-2/Human/USA/CA-CDC-FG-065767/2021	Illumina NovaSeq 6000	PAIRED	RT-PCR	VIRAL RNA	Severe acute respiratory syndrome coronavirus 2	Homo sapiens	ILLUMINA	2021-08-06	United States	North America	52	6023.36	7990	0.957529	180116415
SRR15473523	PRJNA731152	AMPLICON	SAMN20832975	SRX11775334	SARS-CoV-2/Human/USA/CA-CDC-FG-065766/2021	Illumina NovaSeq 6000	PAIRED	RT-PCR	VIRAL RNA	Severe acute respiratory syndrome coronavirus 2	Homo sapiens	ILLUMINA	2021-08-06	United States	North America	51	2343.5	1834	0.970003	70077631
SRR15473527	PRJNA731152	AMPLICON	SAMN20832977	SRX11775332	SARS-CoV-2/Human/USA/CA-CDC-FG-065764/2021	Illumina NovaSeq 6000	PAIRED	RT-PCR	VIRAL RNA	Severe acute respiratory syndrome coronavirus 2	Homo sapiens	ILLUMINA	2021-08-06	United States	North America	62	1910.78	1363	0.959803	57138197
SRR15473529	PRJNA731152	AMPLICON	SAMN20832978	SRX11775331	SARS-CoV-2/Human/USA/CA-CDC-FG-065763/2021	Illumina NovaSeq 6000	PAIRED	RT-PCR	VIRAL RNA	Severe acute respiratory syndrome coronavirus 2	Homo sapiens	ILLUMINA	2021-08-06	United States	North America	71	442.558	293	0.825502	13233800
SRR15473531	PRJNA731152	AMPLICON	SAMN20832979	SRX11775330	SARS-CoV-2/Human/USA/CA-CDC-FG-065762/2021	Illumina NovaSeq 6000	PAIRED	RT-PCR	VIRAL RNA	Severe acute respiratory syndrome coronavirus 2	Homo sapiens	ILLUMINA	2021-08-06	United States	North America	25	2688.56	1133	0.610173	80395981
SRR15473534	PRJNA731152	AMPLICON	SAMN20832980	SRX11775329	SARS-CoV-2/Human/USA/CA-CDC-FG-065761/2021	Illumina NovaSeq 6000	PAIRED	RT-PCR	VIRAL RNA	Severe acute respiratory syndrome coronavirus 2	Homo sapiens	ILLUMINA	2021-08-06	United States	North America	49	6287.65	8003	0.925359	188019717
SRR15473536	PRJNA731152	AMPLICON	SAMN20832981	SRX11775328	SARS-CoV-2/Human/USA/CA-CDC-FG-065760/2021	Illumina NovaSeq 6000	PAIRED	RT-PCR	VIRAL RNA	Severe acute respiratory syndrome coronavirus 2	Homo sapiens	ILLUMINA	2021-08-05	United States	North America	21	2910.36	1956	0.65251	87028409
SRR15473539	PRJNA731152	AMPLICON	SAMN20832982	SRX11775327	SARS-CoV-2/Human/USA/CA-CDC-FG-065758/2021	Illumina NovaSeq 6000	PAIRED	RT-PCR	VIRAL RNA	Severe acute respiratory syndrome coronavirus 2	Homo sapiens	ILLUMINA	2021-08-06	United States	North America	70	620.701	362	0.803665	18560827
SRR15473541	PRJNA731152	AMPLICON	SAMN20832983	SRX11775326	SARS-CoV-2/Human/USA/CA-CDC-FG-065754/2021	Illumina NovaSeq 6000	PAIRED	RT-PCR	VIRAL RNA	Severe acute respiratory syndrome coronavirus 2	Homo sapiens	ILLUMINA	2021-08-06	United States	North America	54	1146.26	829	0.945123	34276472
SRR15473545	PRJNA731152	AMPLICON	SAMN20832985	SRX11775324	SARS-CoV-2/Human/USA/CA-CDC-FG-065751/2021	Illumina NovaSeq 6000	PAIRED	RT-PCR	VIRAL RNA	Severe acute respiratory syndrome coronavirus 2	Homo sapiens	ILLUMINA	2021-08-06	United States	North America	112	188.359	126	0.595358	5632502
SRR15473549	PRJNA731152	AMPLICON	SAMN20832987	SRX11775322	SARS-CoV-2/Human/USA/CA-CDC-FG-065748/2021	Illumina NovaSeq 6000	PAIRED	RT-PCR	VIRAL RNA	Severe acute respiratory syndrome coronavirus 2	Homo sapiens	ILLUMINA	2021-08-06	United States	North America	169	95.8226	68	0.348728	2865384
SRR15473553	PRJNA731152	AMPLICON	SAMN20832989	SRX11775320	SARS-CoV-2/Human/USA/CA-CDC-FG-065746/2021	Illumina NovaSeq 6000	PAIRED	RT-PCR	VIRAL RNA	Severe acute respiratory syndrome coronavirus 2	Homo sapiens	ILLUMINA	2021-08-06	United States	North America	49	5829.39	7660	0.96278	174316109
SRR15473555	PRJNA731152	AMPLICON	SAMN20832990	SRX11775319	SARS-CoV-2/Human/USA/CA-CDC-FG-065745/2021	Illumina NovaSeq 6000	PAIRED	RT-PCR	VIRAL RNA	Severe acute respiratory syndrome coronavirus 2	Homo sapiens	ILLUMINA	2021-08-06	United States	North America	62	3331.52	2765	0.957161	99622414
SRR15473559	PRJNA731152	AMPLICON	SAMN20832992	SRX11775317	SARS-CoV-2/Human/USA/CA-CDC-FG-065743/2021	Illumina NovaSeq 6000	PAIRED	RT-PCR	VIRAL RNA	Severe acute respiratory syndrome coronavirus 2	Homo sapiens	ILLUMINA	2021-08-06	United States	North America	51	6310.53	8002	0.925158	188703819
SRR15473561	PRJNA731152	AMPLICON	SAMN20832993	SRX11775316	SARS-CoV-2/Human/USA/CA-CDC-FG-065741/2021	Illumina NovaSeq 6000	PAIRED	RT-PCR	VIRAL RNA	Severe acute respiratory syndrome coronavirus 2	Homo sapiens	ILLUMINA	2021-08-06	United States	North America	96	322.094	220	0.756178	9631585
SRR15473563	PRJNA731152	AMPLICON	SAMN20832994	SRX11775315	SARS-CoV-2/Human/USA/CA-CDC-FG-065740/2021	Illumina NovaSeq 6000	PAIRED	RT-PCR	VIRAL RNA	Severe acute respiratory syndrome coronavirus 2	Homo sapiens	ILLUMINA	2021-08-06	United States	North America	58	1103.67	771	0.940508	33003135
SRR15473565	PRJNA731152	AMPLICON	SAMN20832995	SRX11775314	SARS-CoV-2/Human/USA/CA-CDC-FG-065737/2021	Illumina NovaSeq 6000	PAIRED	RT-PCR	VIRAL RNA	Severe acute respiratory syndrome coronavirus 2	Homo sapiens	ILLUMINA	2021-08-06	United States	North America	113	542.142	236	0.75357	16211668
SRR15473567	PRJNA731152	AMPLICON	SAMN20833156	SRX11775313	SARS-CoV-2/Human/USA/CA-CDC-FG-065508/2021	Illumina NovaSeq 6000	PAIRED	RT-PCR	VIRAL RNA	Severe acute respiratory syndrome coronavirus 2	Homo sapiens	ILLUMINA	2021-08-06	United States	North America	59	5597.52	7605	0.948835	167382626
SRR15473569	PRJNA731152	AMPLICON	SAMN20833157	SRX11775312	SARS-CoV-2/Human/USA/CA-CDC-FG-065506/2021	Illumina NovaSeq 6000	PAIRED	RT-PCR	VIRAL RNA	Severe acute respiratory syndrome coronavirus 2	Homo sapiens	ILLUMINA	2021-08-06	United States	North America	53	4867.63	5093	0.97308	145556707
SRR15473575	PRJNA731152	AMPLICON	SAMN20833160	SRX11775309	SARS-CoV-2/Human/USA/CA-CDC-FG-065502/2021	Illumina NovaSeq 6000	PAIRED	RT-PCR	VIRAL RNA	Severe acute respiratory syndrome coronavirus 2	Homo sapiens	ILLUMINA	2021-08-06	United States	North America	61	1371.19	961	0.927098	41002776
SRR15473577	PRJNA731152	AMPLICON	SAMN20833161	SRX11775308	SARS-CoV-2/Human/USA/CA-CDC-FG-065501/2021	Illumina NovaSeq 6000	PAIRED	RT-PCR	VIRAL RNA	Severe acute respiratory syndrome coronavirus 2	Homo sapiens	ILLUMINA	2021-08-06	United States	North America	48	6221.32	8000	0.93519	186036115
SRR15473579	PRJNA731152	AMPLICON	SAMN20833162	SRX11775307	SARS-CoV-2/Human/USA/CA-CDC-FG-065499/2021	Illumina NovaSeq 6000	PAIRED	RT-PCR	VIRAL RNA	Severe acute respiratory syndrome coronavirus 2	Homo sapiens	ILLUMINA	2021-08-06	United States	North America	53	6047.93	7997	0.939638	180851143
SRR15473581	PRJNA731152	AMPLICON	SAMN20833163	SRX11775306	SARS-CoV-2/Human/USA/CA-CDC-FG-065498/2021	Illumina NovaSeq 6000	PAIRED	RT-PCR	VIRAL RNA	Severe acute respiratory syndrome coronavirus 2	Homo sapiens	ILLUMINA	2021-08-06	United States	North America	80	485.11	296	0.795305	14506237
SRR15473583	PRJNA731152	AMPLICON	SAMN20833164	SRX11775305	SARS-CoV-2/Human/USA/CA-CDC-FG-065497/2021	Illumina NovaSeq 6000	PAIRED	RT-PCR	VIRAL RNA	Severe acute respiratory syndrome coronavirus 2	Homo sapiens	ILLUMINA	2021-08-06	United States	North America	74	579.366	376	0.851888	17324777
SRR15473589	PRJNA731152	AMPLICON	SAMN20833166	SRX11775303	SARS-CoV-2/Human/USA/CA-CDC-FG-065490/2021	Illumina NovaSeq 6000	PAIRED	RT-PCR	VIRAL RNA	Severe acute respiratory syndrome coronavirus 2	Homo sapiens	ILLUMINA	2021-08-05	United States	North America	37	5050.83	6240	0.851386	151034952
SRR15473592	PRJNA731152	AMPLICON	SAMN20833167	SRX11775302	SARS-CoV-2/Human/USA/CA-CDC-FG-065488/2021	Illumina NovaSeq 6000	PAIRED	RT-PCR	VIRAL RNA	Severe acute respiratory syndrome coronavirus 2	Homo sapiens	ILLUMINA	2021-08-06	United States	North America	45	5184.92	5956	0.968465	155044675
SRR15473598	PRJNA731152	AMPLICON	SAMN20833169	SRX11775300	SARS-CoV-2/Human/USA/CA-CDC-FG-065486/2021	Illumina NovaSeq 6000	PAIRED	RT-PCR	VIRAL RNA	Severe acute respiratory syndrome coronavirus 2	Homo sapiens	ILLUMINA	2021-08-06	United States	North America	53	3431.91	3046	0.991004	102624436
SRR15473601	PRJNA731152	AMPLICON	SAMN20833170	SRX11775299	SARS-CoV-2/Human/USA/CA-CDC-FG-065484/2021	Illumina NovaSeq 6000	PAIRED	RT-PCR	VIRAL RNA	Severe acute respiratory syndrome coronavirus 2	Homo sapiens	ILLUMINA	2021-08-06	United States	North America	51	2353.1	1863	0.972779	70364771
SRR15473603	PRJNA731152	AMPLICON	SAMN20833171	SRX11775298	SARS-CoV-2/Human/USA/CA-CDC-FG-065483/2021	Illumina NovaSeq 6000	PAIRED	RT-PCR	VIRAL RNA	Severe acute respiratory syndrome coronavirus 2	Homo sapiens	ILLUMINA	2021-08-06	United States	North America	50	6173.04	8000	0.934589	184592458
SRR15473607	PRJNA731152	AMPLICON	SAMN20833173	SRX11775296	SARS-CoV-2/Human/USA/CA-CDC-FG-065481/2021	Illumina NovaSeq 6000	PAIRED	RT-PCR	VIRAL RNA	Severe acute respiratory syndrome coronavirus 2	Homo sapiens	ILLUMINA	2021-08-06	United States	North America	58	5561.87	6831	0.969435	166316553
SRR15473609	PRJNA731152	AMPLICON	SAMN20833174	SRX11775295	SARS-CoV-2/Human/USA/CA-CDC-FG-065480/2021	Illumina NovaSeq 6000	PAIRED	RT-PCR	VIRAL RNA	Severe acute respiratory syndrome coronavirus 2	Homo sapiens	ILLUMINA	2021-08-06	United States	North America	50	4863.79	5035	0.963515	145441995
SRR15473613	PRJNA731152	AMPLICON	SAMN20833176	SRX11775293	SARS-CoV-2/Human/USA/CA-CDC-FG-065475/2021	Illumina NovaSeq 6000	PAIRED	RT-PCR	VIRAL RNA	Severe acute respiratory syndrome coronavirus 2	Homo sapiens	ILLUMINA	2021-08-06	United States	North America	51	3832.93	3451	0.972076	114616214
SRR15473615	PRJNA731152	AMPLICON	SAMN20833177	SRX11775292	SARS-CoV-2/Human/USA/CA-CDC-FG-065474/2021	Illumina NovaSeq 6000	PAIRED	RT-PCR	VIRAL RNA	Severe acute respiratory syndrome coronavirus 2	Homo sapiens	ILLUMINA	2021-08-06	United States	North America	119	163.501	119	0.557034	4889159
SRR15473617	PRJNA731152	AMPLICON	SAMN20833178	SRX11775291	SARS-CoV-2/Human/USA/CA-CDC-FG-065473/2021	Illumina NovaSeq 6000	PAIRED	RT-PCR	VIRAL RNA	Severe acute respiratory syndrome coronavirus 2	Homo sapiens	ILLUMINA	2021-08-06	United States	North America	41	5916.96	8000	0.874996	176934905
SRR15473619	PRJNA731152	AMPLICON	SAMN20833179	SRX11775290	SARS-CoV-2/Human/USA/CA-CDC-FG-065472/2021	Illumina NovaSeq 6000	PAIRED	RT-PCR	VIRAL RNA	Severe acute respiratory syndrome coronavirus 2	Homo sapiens	ILLUMINA	2021-08-06	United States	North America	37	5209.76	7598	0.816774	155787502
SRR15473623	PRJNA731152	AMPLICON	SAMN20833181	SRX11775288	SARS-CoV-2/Human/USA/CA-CDC-FG-065469/2021	Illumina NovaSeq 6000	PAIRED	RT-PCR	VIRAL RNA	Severe acute respiratory syndrome coronavirus 2	Homo sapiens	ILLUMINA	2021-08-06	United States	North America	71	2764	1766	0.866769	82651875
SRR15473625	PRJNA731152	AMPLICON	SAMN20833182	SRX11775287	SARS-CoV-2/Human/USA/CA-CDC-FG-065468/2021	Illumina NovaSeq 6000	PAIRED	RT-PCR	VIRAL RNA	Severe acute respiratory syndrome coronavirus 2	Homo sapiens	ILLUMINA	2021-08-06	United States	North America	77	632.466	392	0.882921	18912635
SRR15473629	PRJNA731152	AMPLICON	SAMN20833184	SRX11775285	SARS-CoV-2/Human/USA/CA-CDC-FG-065466/2021	Illumina NovaSeq 6000	PAIRED	RT-PCR	VIRAL RNA	Severe acute respiratory syndrome coronavirus 2	Homo sapiens	ILLUMINA	2021-08-06	United States	North America	66	1075.22	754	0.94131	32152226
SRR15473631	PRJNA731152	AMPLICON	SAMN20833185	SRX11775284	SARS-CoV-2/Human/USA/CA-CDC-FG-065463/2021	Illumina NovaSeq 6000	PAIRED	RT-PCR	VIRAL RNA	Severe acute respiratory syndrome coronavirus 2	Homo sapiens	ILLUMINA	2021-08-06	United States	North America	109	246.555	162	0.666054	7372744
SRR15473634	PRJNA731152	AMPLICON	SAMN20833186	SRX11775283	SARS-CoV-2/Human/USA/CA-CDC-FG-065460/2021	Illumina NovaSeq 6000	PAIRED	RT-PCR	VIRAL RNA	Severe acute respiratory syndrome coronavirus 2	Homo sapiens	ILLUMINA	2021-08-06	United States	North America	62	2345.89	1873	0.977862	70149219
SRR15473637	PRJNA731152	AMPLICON	SAMN20833187	SRX11775282	SARS-CoV-2/Human/USA/CA-CDC-FG-065459/2021	Illumina NovaSeq 6000	PAIRED	RT-PCR	VIRAL RNA	Severe acute respiratory syndrome coronavirus 2	Homo sapiens	ILLUMINA	2021-08-06	United States	North America	39	5551.2	7951	0.865532	165997420
SRR15473640	PRJNA731152	AMPLICON	SAMN20833602	SRX11775281	SARS-CoV-2/Human/USA/CA-CDC-FG-064955/2021	Illumina NovaSeq 6000	PAIRED	RT-PCR	VIRAL RNA	Severe acute respiratory syndrome coronavirus 2	Homo sapiens	ILLUMINA	2021-08-06	United States	North America	76	876.202	459	0.818279	26201056
SRR15473643	PRJNA731152	AMPLICON	SAMN20833603	SRX11775280	SARS-CoV-2/Human/USA/CA-CDC-FG-064953/2021	Illumina NovaSeq 6000	PAIRED	RT-PCR	VIRAL RNA	Severe acute respiratory syndrome coronavirus 2	Homo sapiens	ILLUMINA	2021-08-06	United States	North America	49	4886.78	5045	0.975421	146129524
SRR15473645	PRJNA731152	AMPLICON	SAMN20833604	SRX11775279	SARS-CoV-2/Human/USA/CA-CDC-FG-064952/2021	Illumina NovaSeq 6000	PAIRED	RT-PCR	VIRAL RNA	Severe acute respiratory syndrome coronavirus 2	Homo sapiens	ILLUMINA	2021-08-05	United States	North America	50	6088.69	8000	0.934722	182069998
SRR15473647	PRJNA731152	AMPLICON	SAMN20833605	SRX11775278	SARS-CoV-2/Human/USA/CA-CDC-FG-064951/2021	Illumina NovaSeq 6000	PAIRED	RT-PCR	VIRAL RNA	Severe acute respiratory syndrome coronavirus 2	Homo sapiens	ILLUMINA	2021-08-05	United States	North America	49	6143.45	7999	0.939103	183707733
SRR15473649	PRJNA731152	AMPLICON	SAMN20829177	SRX11775277	SARS-CoV-2/Human/USA/MO-CDC-FG-064950/2021	Illumina NovaSeq 6000	PAIRED	RT-PCR	VIRAL RNA	Severe acute respiratory syndrome coronavirus 2	Homo sapiens	ILLUMINA	2021-08-06	United States	North America	103	243.081	156	0.642344	7268857
SRR15473655	PRJNA731152	AMPLICON	SAMN20833608	SRX11775274	SARS-CoV-2/Human/USA/CA-CDC-FG-064946/2021	Illumina NovaSeq 6000	PAIRED	RT-PCR	VIRAL RNA	Severe acute respiratory syndrome coronavirus 2	Homo sapiens	ILLUMINA	2021-08-06	United States	North America	34	4594.55	5666	0.76892	137390926
SRR15473661	PRJNA731152	AMPLICON	SAMN20833611	SRX11775271	SARS-CoV-2/Human/USA/CA-CDC-FG-064943/2021	Illumina NovaSeq 6000	PAIRED	RT-PCR	VIRAL RNA	Severe acute respiratory syndrome coronavirus 2	Homo sapiens	ILLUMINA	2021-08-06	United States	North America	57	2457.1	1903	0.977695	73474739
SRR15473663	PRJNA731152	AMPLICON	SAMN20833612	SRX11775270	SARS-CoV-2/Human/USA/CA-CDC-FG-064942/2021	Illumina NovaSeq 6000	PAIRED	RT-PCR	VIRAL RNA	Severe acute respiratory syndrome coronavirus 2	Homo sapiens	ILLUMINA	2021-08-06	United States	North America	56	1447.53	986	0.944521	43285424
SRR15473665	PRJNA731152	AMPLICON	SAMN20833613	SRX11775269	SARS-CoV-2/Human/USA/CA-CDC-FG-064941/2021	Illumina NovaSeq 6000	PAIRED	RT-PCR	VIRAL RNA	Severe acute respiratory syndrome coronavirus 2	Homo sapiens	ILLUMINA	2021-08-06	United States	North America	34	4374.12	4682	0.84015	130799224
SRR15473669	PRJNA731152	AMPLICON	SAMN20833615	SRX11775267	SARS-CoV-2/Human/USA/CA-CDC-FG-064939/2021	Illumina NovaSeq 6000	PAIRED	RT-PCR	VIRAL RNA	Severe acute respiratory syndrome coronavirus 2	Homo sapiens	ILLUMINA	2021-08-06	United States	North America	51	2442.88	1934	0.978865	73049581
SRR15473671	PRJNA731152	AMPLICON	SAMN20833616	SRX11775266	SARS-CoV-2/Human/USA/CA-CDC-FG-064938/2021	Illumina NovaSeq 6000	PAIRED	RT-PCR	VIRAL RNA	Severe acute respiratory syndrome coronavirus 2	Homo sapiens	ILLUMINA	2021-08-06	United States	North America	55	3307.02	2846	0.959937	98889874
SRR15473673	PRJNA731152	AMPLICON	SAMN20833617	SRX11775265	SARS-CoV-2/Human/USA/CA-CDC-FG-064937/2021	Illumina NovaSeq 6000	PAIRED	RT-PCR	VIRAL RNA	Severe acute respiratory syndrome coronavirus 2	Homo sapiens	ILLUMINA	2021-08-06	United States	North America	56	5635.06	7119	0.970939	168505163
SRR15473675	PRJNA731152	AMPLICON	SAMN20833618	SRX11775264	SARS-CoV-2/Human/USA/CA-CDC-FG-064936/2021	Illumina NovaSeq 6000	PAIRED	RT-PCR	VIRAL RNA	Severe acute respiratory syndrome coronavirus 2	Homo sapiens	ILLUMINA	2021-08-06	United States	North America	89	664.168	489	0.883557	19860629
SRR15473677	PRJNA731152	AMPLICON	SAMN20833619	SRX11775263	SARS-CoV-2/Human/USA/CA-CDC-FG-064935/2021	Illumina NovaSeq 6000	PAIRED	RT-PCR	VIRAL RNA	Severe acute respiratory syndrome coronavirus 2	Homo sapiens	ILLUMINA	2021-08-06	United States	North America	52	5901.83	7889	0.956593	176482422
SRR15473679	PRJNA731152	AMPLICON	SAMN20833620	SRX11775262	SARS-CoV-2/Human/USA/CA-CDC-FG-064934/2021	Illumina NovaSeq 6000	PAIRED	RT-PCR	VIRAL RNA	Severe acute respiratory syndrome coronavirus 2	Homo sapiens	ILLUMINA	2021-08-06	United States	North America	54	5379.79	6766	0.962813	160871744
SRR15473681	PRJNA731152	AMPLICON	SAMN20833621	SRX11775261	SARS-CoV-2/Human/USA/CA-CDC-FG-064931/2021	Illumina NovaSeq 6000	PAIRED	RT-PCR	VIRAL RNA	Severe acute respiratory syndrome coronavirus 2	Homo sapiens	ILLUMINA	2021-08-06	United States	North America	54	3139.98	2726	0.973347	93894746
SRR15473683	PRJNA731152	AMPLICON	SAMN20833622	SRX11775260	SARS-CoV-2/Human/USA/CA-CDC-FG-064930/2021	Illumina NovaSeq 6000	PAIRED	RT-PCR	VIRAL RNA	Severe acute respiratory syndrome coronavirus 2	Homo sapiens	ILLUMINA	2021-08-05	United States	North America	50	6119.24	8000	0.938836	182983644
SRR15473687	PRJNA731152	AMPLICON	SAMN20833624	SRX11775258	SARS-CoV-2/Human/USA/CA-CDC-FG-064928/2021	Illumina NovaSeq 6000	PAIRED	RT-PCR	VIRAL RNA	Severe acute respiratory syndrome coronavirus 2	Homo sapiens	ILLUMINA	2021-08-05	United States	North America	53	6070.81	7996	0.942882	181535557
SRR15473691	PRJNA731152	AMPLICON	SAMN20833626	SRX11775256	SARS-CoV-2/Human/USA/CA-CDC-FG-064924/2021	Illumina NovaSeq 6000	PAIRED	RT-PCR	VIRAL RNA	Severe acute respiratory syndrome coronavirus 2	Homo sapiens	ILLUMINA	2021-08-06	United States	North America	50	5707.17	7443	0.964519	170661419
SRR15473693	PRJNA731152	AMPLICON	SAMN20833627	SRX11775255	SARS-CoV-2/Human/USA/CA-CDC-FG-064922/2021	Illumina NovaSeq 6000	PAIRED	RT-PCR	VIRAL RNA	Severe acute respiratory syndrome coronavirus 2	Homo sapiens	ILLUMINA	2021-08-05	United States	North America	52	5718.46	7267	0.967227	170999025
SRR15473697	PRJNA731152	AMPLICON	SAMN20833629	SRX11775253	SARS-CoV-2/Human/USA/CA-CDC-FG-064920/2021	Illumina NovaSeq 6000	PAIRED	RT-PCR	VIRAL RNA	Severe acute respiratory syndrome coronavirus 2	Homo sapiens	ILLUMINA	2021-08-06	United States	North America	143	195.264	122	0.570879	5838966
SRR15473701	PRJNA731152	AMPLICON	SAMN20833631	SRX11775251	SARS-CoV-2/Human/USA/CA-CDC-FG-064917/2021	Illumina NovaSeq 6000	PAIRED	RT-PCR	VIRAL RNA	Severe acute respiratory syndrome coronavirus 2	Homo sapiens	ILLUMINA	2021-08-06	United States	North America	53	3886	3641	0.976056	116202914
SRR15473703	PRJNA731152	AMPLICON	SAMN20833632	SRX11775250	SARS-CoV-2/Human/USA/CA-CDC-FG-064916/2021	Illumina NovaSeq 6000	PAIRED	RT-PCR	VIRAL RNA	Severe acute respiratory syndrome coronavirus 2	Homo sapiens	ILLUMINA	2021-08-05	United States	North America	45	5723.87	7896	0.922081	171160850
SRR15473709	PRJNA731152	AMPLICON	SAMN20835608	SRX11775247	SARS-CoV-2/Human/USA/CA-CDC-FG-064635/2021	Illumina NovaSeq 6000	PAIRED	RT-PCR	VIRAL RNA	Severe acute respiratory syndrome coronavirus 2	Homo sapiens	ILLUMINA	2021-08-05	United States	North America	56	5901.23	7952	0.951242	176464485
SRR15473711	PRJNA731152	AMPLICON	SAMN20835609	SRX11775246	SARS-CoV-2/Human/USA/CA-CDC-FG-064634/2021	Illumina NovaSeq 6000	PAIRED	RT-PCR	VIRAL RNA	Severe acute respiratory syndrome coronavirus 2	Homo sapiens	ILLUMINA	2021-08-05	United States	North America	69	1636.38	975	0.880547	48932697
SRR15473715	PRJNA731152	AMPLICON	SAMN20835611	SRX11775244	SARS-CoV-2/Human/USA/CA-CDC-FG-064632/2021	Illumina NovaSeq 6000	PAIRED	RT-PCR	VIRAL RNA	Severe acute respiratory syndrome coronavirus 2	Homo sapiens	ILLUMINA	2021-08-05	United States	North America	17	2149.51	0	0.448985	64276699
SRR15473717	PRJNA731152	AMPLICON	SAMN20835612	SRX11775243	SARS-CoV-2/Human/USA/CA-CDC-FG-064631/2021	Illumina NovaSeq 6000	PAIRED	RT-PCR	VIRAL RNA	Severe acute respiratory syndrome coronavirus 2	Homo sapiens	ILLUMINA	2021-08-05	United States	North America	34	5320.25	7279	0.857807	159091527
SRR15473719	PRJNA731152	AMPLICON	SAMN20835613	SRX11775242	SARS-CoV-2/Human/USA/CA-CDC-FG-064630/2021	Illumina NovaSeq 6000	PAIRED	RT-PCR	VIRAL RNA	Severe acute respiratory syndrome coronavirus 2	Homo sapiens	ILLUMINA	2021-08-05	United States	North America	35	4934.29	7140	0.769488	147550044
SRR15473721	PRJNA731152	AMPLICON	SAMN20835614	SRX11775241	SARS-CoV-2/Human/USA/CA-CDC-FG-064629/2021	Illumina NovaSeq 6000	PAIRED	RT-PCR	VIRAL RNA	Severe acute respiratory syndrome coronavirus 2	Homo sapiens	ILLUMINA	2021-08-05	United States	North America	24	3687.09	3123	0.635421	110255071
SRR15473725	PRJNA731152	AMPLICON	SAMN20835616	SRX11775239	SARS-CoV-2/Human/USA/CA-CDC-FG-064626/2021	Illumina NovaSeq 6000	PAIRED	RT-PCR	VIRAL RNA	Severe acute respiratory syndrome coronavirus 2	Homo sapiens	ILLUMINA	2021-08-05	United States	North America	76	411.863	307	0.846236	12315941
SRR15473727	PRJNA731152	AMPLICON	SAMN20835617	SRX11775238	SARS-CoV-2/Human/USA/CA-CDC-FG-064624/2021	Illumina NovaSeq 6000	PAIRED	RT-PCR	VIRAL RNA	Severe acute respiratory syndrome coronavirus 2	Homo sapiens	ILLUMINA	2021-08-05	United States	North America	48	5122.38	5185	0.984082	153174399
SRR15473729	PRJNA731152	AMPLICON	SAMN20835618	SRX11775237	SARS-CoV-2/Human/USA/CA-CDC-FG-064623/2021	Illumina NovaSeq 6000	PAIRED	RT-PCR	VIRAL RNA	Severe acute respiratory syndrome coronavirus 2	Homo sapiens	ILLUMINA	2021-08-05	United States	North America	130	151.217	97	0.483965	4521845
SRR15473735	PRJNA731152	AMPLICON	SAMN20835621	SRX11775234	SARS-CoV-2/Human/USA/CA-CDC-FG-064618/2021	Illumina NovaSeq 6000	PAIRED	RT-PCR	VIRAL RNA	Severe acute respiratory syndrome coronavirus 2	Homo sapiens	ILLUMINA	2021-08-05	United States	North America	17	2649.34	38	0.491155	79223080
SRR15473737	PRJNA731152	AMPLICON	SAMN20835622	SRX11775233	SARS-CoV-2/Human/USA/CA-CDC-FG-064616/2021	Illumina NovaSeq 6000	PAIRED	RT-PCR	VIRAL RNA	Severe acute respiratory syndrome coronavirus 2	Homo sapiens	ILLUMINA	2021-08-05	United States	North America	47	5811.55	7727	0.962679	173782927
SRR15473739	PRJNA731152	AMPLICON	SAMN20835623	SRX11775232	SARS-CoV-2/Human/USA/CA-CDC-FG-064613/2021	Illumina NovaSeq 6000	PAIRED	RT-PCR	VIRAL RNA	Severe acute respiratory syndrome coronavirus 2	Homo sapiens	ILLUMINA	2021-08-05	United States	North America	56	2889.8	2379	0.969936	86413642
SRR15473741	PRJNA731152	AMPLICON	SAMN20835624	SRX11775231	SARS-CoV-2/Human/USA/CA-CDC-FG-064612/2021	Illumina NovaSeq 6000	PAIRED	RT-PCR	VIRAL RNA	Severe acute respiratory syndrome coronavirus 2	Homo sapiens	ILLUMINA	2021-08-05	United States	North America	127	128.338	93	0.469919	3837686
SRR15473743	PRJNA731152	AMPLICON	SAMN20835625	SRX11775230	SARS-CoV-2/Human/USA/CA-CDC-FG-064611/2021	Illumina NovaSeq 6000	PAIRED	RT-PCR	VIRAL RNA	Severe acute respiratory syndrome coronavirus 2	Homo sapiens	ILLUMINA	2021-08-05	United States	North America	57	750.313	523	0.909608	22436622
SRR15473745	PRJNA731152	AMPLICON	SAMN20835626	SRX11775229	SARS-CoV-2/Human/USA/CA-CDC-FG-064609/2021	Illumina NovaSeq 6000	PAIRED	RT-PCR	VIRAL RNA	Severe acute respiratory syndrome coronavirus 2	Homo sapiens	ILLUMINA	2021-08-05	United States	North America	62	1192.87	808	0.921948	35670317
SRR15473747	PRJNA731152	AMPLICON	SAMN20835627	SRX11775228	SARS-CoV-2/Human/USA/CA-CDC-FG-064607/2021	Illumina NovaSeq 6000	PAIRED	RT-PCR	VIRAL RNA	Severe acute respiratory syndrome coronavirus 2	Homo sapiens	ILLUMINA	2021-08-05	United States	North America	54	5742.1	7532	0.96502	171706005
SRR15473749	PRJNA731152	AMPLICON	SAMN20835628	SRX11775227	SARS-CoV-2/Human/USA/CA-CDC-FG-064606/2021	Illumina NovaSeq 6000	PAIRED	RT-PCR	VIRAL RNA	Severe acute respiratory syndrome coronavirus 2	Homo sapiens	ILLUMINA	2021-08-05	United States	North America	52	5036.73	5163	0.981039	150613438
SRR15473751	PRJNA731152	AMPLICON	SAMN20835629	SRX11775226	SARS-CoV-2/Human/USA/CA-CDC-FG-064605/2021	Illumina NovaSeq 6000	PAIRED	RT-PCR	VIRAL RNA	Severe acute respiratory syndrome coronavirus 2	Homo sapiens	ILLUMINA	2021-08-05	United States	North America	57	1401.71	962	0.929806	41915214
SRR15473755	PRJNA731152	AMPLICON	SAMN20835631	SRX11775224	SARS-CoV-2/Human/USA/CA-CDC-FG-064603/2021	Illumina NovaSeq 6000	PAIRED	RT-PCR	VIRAL RNA	Severe acute respiratory syndrome coronavirus 2	Homo sapiens	ILLUMINA	2021-08-05	United States	North America	55	5194.31	6095	0.970973	155325562
SRR15473757	PRJNA731152	AMPLICON	SAMN20835632	SRX11775223	SARS-CoV-2/Human/USA/CA-CDC-FG-064601/2021	Illumina NovaSeq 6000	PAIRED	RT-PCR	VIRAL RNA	Severe acute respiratory syndrome coronavirus 2	Homo sapiens	ILLUMINA	2021-08-05	United States	North America	62	753.469	527	0.920041	22530975
SRR15473761	PRJNA731152	AMPLICON	SAMN20835634	SRX11775221	SARS-CoV-2/Human/USA/CA-CDC-FG-064598/2021	Illumina NovaSeq 6000	PAIRED	RT-PCR	VIRAL RNA	Severe acute respiratory syndrome coronavirus 2	Homo sapiens	ILLUMINA	2021-08-05	United States	North America	49	5102.94	5289	0.982945	152593351
SRR15473763	PRJNA731152	AMPLICON	SAMN20835635	SRX11775220	SARS-CoV-2/Human/USA/CA-CDC-FG-064595/2021	Illumina NovaSeq 6000	PAIRED	RT-PCR	VIRAL RNA	Severe acute respiratory syndrome coronavirus 2	Homo sapiens	ILLUMINA	2021-08-05	United States	North America	69	1194.62	588	0.829214	35722811
SRR15476583	PRJNA731152	AMPLICON	SAMN20825716	SRX11777099	SARS-CoV-2/Human/USA/TX-CDC-FG-067100/2021	Illumina NovaSeq 6000	PAIRED	RT-PCR	VIRAL RNA	Severe acute respiratory syndrome coronavirus 2	Homo sapiens	ILLUMINA	2021-08-01	United States	North America	50	6000.53	7999	0.939203	179433949
SRR15476586	PRJNA731152	AMPLICON	SAMN20826254	SRX11777096	SARS-CoV-2/Human/USA/NY-CDC-FG-067095/2021	Illumina NovaSeq 6000	PAIRED	RT-PCR	VIRAL RNA	Severe acute respiratory syndrome coronavirus 2	Homo sapiens	ILLUMINA	2021-08-01	United States	North America	57	5788.06	7717	0.9587	173080210
SRR15476587	PRJNA731152	AMPLICON	SAMN20825718	SRX11777095	SARS-CoV-2/Human/USA/TX-CDC-FG-067094/2021	Illumina NovaSeq 6000	PAIRED	RT-PCR	VIRAL RNA	Severe acute respiratory syndrome coronavirus 2	Homo sapiens	ILLUMINA	2021-08-01	United States	North America	36	4394.51	4586	0.799017	131409017
SRR15476588	PRJNA731152	AMPLICON	SAMN20825719	SRX11777094	SARS-CoV-2/Human/USA/TX-CDC-FG-067092/2021	Illumina NovaSeq 6000	PAIRED	RT-PCR	VIRAL RNA	Severe acute respiratory syndrome coronavirus 2	Homo sapiens	ILLUMINA	2021-08-01	United States	North America	49	6004.33	7978	0.956426	179547371
SRR15476589	PRJNA731152	AMPLICON	SAMN20827895	SRX11777093	SARS-CoV-2/Human/USA/CA-CDC-FG-067091/2021	Illumina NovaSeq 6000	PAIRED	RT-PCR	VIRAL RNA	Severe acute respiratory syndrome coronavirus 2	Homo sapiens	ILLUMINA	2021-08-06	United States	North America	22	2558.28	0	0.477979	76500121
SRR15476590	PRJNA731152	AMPLICON	SAMN20825720	SRX11777092	SARS-CoV-2/Human/USA/TX-CDC-FG-067090/2021	Illumina NovaSeq 6000	PAIRED	RT-PCR	VIRAL RNA	Severe acute respiratory syndrome coronavirus 2	Homo sapiens	ILLUMINA	2021-08-01	United States	North America	48	5643.43	7286	0.962077	168755463
SRR15476592	PRJNA731152	AMPLICON	SAMN20827964	SRX11777090	SARS-CoV-2/Human/USA/AL-CDC-FG-067086/2021	Illumina NovaSeq 6000	PAIRED	RT-PCR	VIRAL RNA	Severe acute respiratory syndrome coronavirus 2	Homo sapiens	ILLUMINA	2021-08-02	United States	North America	31	4809.53	5751	0.801191	143819364
SRR15476593	PRJNA731152	AMPLICON	SAMN20827965	SRX11777089	SARS-CoV-2/Human/USA/AL-CDC-FG-067085/2021	Illumina NovaSeq 6000	PAIRED	RT-PCR	VIRAL RNA	Severe acute respiratory syndrome coronavirus 2	Homo sapiens	ILLUMINA	2021-08-04	United States	North America	74	732.483	514	0.902217	21903439
SRR15476595	PRJNA731152	AMPLICON	SAMN20827897	SRX11777087	SARS-CoV-2/Human/USA/CA-CDC-FG-067083/2021	Illumina NovaSeq 6000	PAIRED	RT-PCR	VIRAL RNA	Severe acute respiratory syndrome coronavirus 2	Homo sapiens	ILLUMINA	2021-08-06	United States	North America	106	359.21	233	0.765107	10741462
SRR15476596	PRJNA731152	AMPLICON	SAMN20825722	SRX11777086	SARS-CoV-2/Human/USA/TX-CDC-FG-067082/2021	Illumina NovaSeq 6000	PAIRED	RT-PCR	VIRAL RNA	Severe acute respiratory syndrome coronavirus 2	Homo sapiens	ILLUMINA	2021-07-28	United States	North America	47	5558.77	6274	0.981574	166223795
SRR15476597	PRJNA731152	AMPLICON	SAMN20827898	SRX11777085	SARS-CoV-2/Human/USA/CA-CDC-FG-067081/2021	Illumina NovaSeq 6000	PAIRED	RT-PCR	VIRAL RNA	Severe acute respiratory syndrome coronavirus 2	Homo sapiens	ILLUMINA	2021-08-06	United States	North America	75	432.123	299	0.827074	12921777
SRR15476599	PRJNA731152	AMPLICON	SAMN20827899	SRX11777083	SARS-CoV-2/Human/USA/CA-CDC-FG-067079/2021	Illumina NovaSeq 6000	PAIRED	RT-PCR	VIRAL RNA	Severe acute respiratory syndrome coronavirus 2	Homo sapiens	ILLUMINA	2021-08-06	United States	North America	54	3577.7	3140	0.981473	106984091
SRR15476602	PRJNA731152	AMPLICON	SAMN20826256	SRX11777080	SARS-CoV-2/Human/USA/NY-CDC-FG-067076/2021	Illumina NovaSeq 6000	PAIRED	RT-PCR	VIRAL RNA	Severe acute respiratory syndrome coronavirus 2	Homo sapiens	ILLUMINA	2021-08-02	United States	North America	49	6063.99	7998	0.946293	181331437
SRR15476603	PRJNA731152	AMPLICON	SAMN20827900	SRX11777079	SARS-CoV-2/Human/USA/CA-CDC-FG-067075/2021	Illumina NovaSeq 6000	PAIRED	RT-PCR	VIRAL RNA	Severe acute respiratory syndrome coronavirus 2	Homo sapiens	ILLUMINA	2021-08-06	United States	North America	54	5358.83	6127	0.978196	160245094
SRR15476605	PRJNA731152	AMPLICON	SAMN20826257	SRX11777077	SARS-CoV-2/Human/USA/NY-CDC-FG-067072/2021	Illumina NovaSeq 6000	PAIRED	RT-PCR	VIRAL RNA	Severe acute respiratory syndrome coronavirus 2	Homo sapiens	ILLUMINA	2021-08-02	United States	North America	88	247.958	168	0.701936	7414691
SRR15476606	PRJNA731152	AMPLICON	SAMN20825725	SRX11777076	SARS-CoV-2/Human/USA/TX-CDC-FG-067071/2021	Illumina NovaSeq 6000	PAIRED	RT-PCR	VIRAL RNA	Severe acute respiratory syndrome coronavirus 2	Homo sapiens	ILLUMINA	2021-07-26	United States	North America	45	5145.27	6398	0.951577	153858881
SRR15476607	PRJNA731152	AMPLICON	SAMN20827967	SRX11777075	SARS-CoV-2/Human/USA/AL-CDC-FG-067070/2021	Illumina NovaSeq 6000	PAIRED	RT-PCR	VIRAL RNA	Severe acute respiratory syndrome coronavirus 2	Homo sapiens	ILLUMINA	2021-08-03	United States	North America	47	4890.09	5060	0.976825	146228231
SRR15476609	PRJNA731152	AMPLICON	SAMN20825726	SRX11777073	SARS-CoV-2/Human/USA/TX-CDC-FG-067068/2021	Illumina NovaSeq 6000	PAIRED	RT-PCR	VIRAL RNA	Severe acute respiratory syndrome coronavirus 2	Homo sapiens	ILLUMINA	2021-08-02	United States	North America	54	4762.91	5097	0.977795	142425313
SRR15476610	PRJNA731152	AMPLICON	SAMN20827968	SRX11777072	SARS-CoV-2/Human/USA/AL-CDC-FG-067067/2021	Illumina NovaSeq 6000	PAIRED	RT-PCR	VIRAL RNA	Severe acute respiratory syndrome coronavirus 2	Homo sapiens	ILLUMINA	2021-08-03	United States	North America	59	4779.27	4765	0.988396	142914390
SRR15476611	PRJNA731152	AMPLICON	SAMN20826115	SRX11777071	SARS-CoV-2/Human/USA/TX-CDC-FG-066169/2021	Illumina NovaSeq 6000	PAIRED	RT-PCR	VIRAL RNA	Severe acute respiratory syndrome coronavirus 2	Homo sapiens	ILLUMINA	2021-08-05	United States	North America	143	169.833	112	0.546166	5078519
SRR15476612	PRJNA731152	AMPLICON	SAMN20824263	SRX11777070	SARS-CoV-2/Human/USA/WI-CDC-FG-066163/2021	Illumina NovaSeq 6000	PAIRED	RT-PCR	VIRAL RNA	Severe acute respiratory syndrome coronavirus 2	Homo sapiens	ILLUMINA	2021-08-04	United States	North America	56	3487.69	2898	0.960606	104292280
SRR15476614	PRJNA731152	AMPLICON	SAMN20826117	SRX11777068	SARS-CoV-2/Human/USA/TX-CDC-FG-066161/2021	Illumina NovaSeq 6000	PAIRED	RT-PCR	VIRAL RNA	Severe acute respiratory syndrome coronavirus 2	Homo sapiens	ILLUMINA	2021-08-05	United States	North America	87	511.016	344	0.830686	15280904
SRR15476615	PRJNA731152	AMPLICON	SAMN20826118	SRX11777067	SARS-CoV-2/Human/USA/TX-CDC-FG-066159/2021	Illumina NovaSeq 6000	PAIRED	RT-PCR	VIRAL RNA	Severe acute respiratory syndrome coronavirus 2	Homo sapiens	ILLUMINA	2021-08-06	United States	North America	117	244.001	156	0.662743	7296369
SRR15476616	PRJNA731152	AMPLICON	SAMN20826119	SRX11777066	SARS-CoV-2/Human/USA/TX-CDC-FG-066156/2021	Illumina NovaSeq 6000	PAIRED	RT-PCR	VIRAL RNA	Severe acute respiratory syndrome coronavirus 2	Homo sapiens	ILLUMINA	2021-08-05	United States	North America	139	243.438	156	0.667592	7279528
SRR15476618	PRJNA731152	AMPLICON	SAMN20826120	SRX11777064	SARS-CoV-2/Human/USA/TX-CDC-FG-066152/2021	Illumina NovaSeq 6000	PAIRED	RT-PCR	VIRAL RNA	Severe acute respiratory syndrome coronavirus 2	Homo sapiens	ILLUMINA	2021-08-06	United States	North America	94	335.945	207	0.727619	10045772
SRR15476621	PRJNA731152	AMPLICON	SAMN20826123	SRX11777061	SARS-CoV-2/Human/USA/TX-CDC-FG-066146/2021	Illumina NovaSeq 6000	PAIRED	RT-PCR	VIRAL RNA	Severe acute respiratory syndrome coronavirus 2	Homo sapiens	ILLUMINA	2021-08-06	United States	North America	97	346.874	214	0.72976	10372564
SRR15476622	PRJNA731152	AMPLICON	SAMN20826124	SRX11777060	SARS-CoV-2/Human/USA/TX-CDC-FG-066143/2021	Illumina NovaSeq 6000	PAIRED	RT-PCR	VIRAL RNA	Severe acute respiratory syndrome coronavirus 2	Homo sapiens	ILLUMINA	2021-08-06	United States	North America	65	514.121	335	0.832659	15373755
SRR15476624	PRJNA731152	AMPLICON	SAMN20826126	SRX11777058	SARS-CoV-2/Human/USA/TX-CDC-FG-066141/2021	Illumina NovaSeq 6000	PAIRED	RT-PCR	VIRAL RNA	Severe acute respiratory syndrome coronavirus 2	Homo sapiens	ILLUMINA	2021-08-06	United States	North America	62	808.337	400	0.813096	24171716
SRR15476629	PRJNA731152	AMPLICON	SAMN20826129	SRX11777053	SARS-CoV-2/Human/USA/TX-CDC-FG-066136/2021	Illumina NovaSeq 6000	PAIRED	RT-PCR	VIRAL RNA	Severe acute respiratory syndrome coronavirus 2	Homo sapiens	ILLUMINA	2021-08-05	United States	North America	57	3618.3	3137	0.959335	108198123
SRR15476632	PRJNA731152	AMPLICON	SAMN20826131	SRX11777050	SARS-CoV-2/Human/USA/TX-CDC-FG-066132/2021	Illumina NovaSeq 6000	PAIRED	RT-PCR	VIRAL RNA	Severe acute respiratory syndrome coronavirus 2	Homo sapiens	ILLUMINA	2021-08-06	United States	North America	51	1420.71	899	0.894893	42483443
SRR15476634	PRJNA731152	AMPLICON	SAMN20826132	SRX11777048	SARS-CoV-2/Human/USA/TX-CDC-FG-066130/2021	Illumina NovaSeq 6000	PAIRED	RT-PCR	VIRAL RNA	Severe acute respiratory syndrome coronavirus 2	Homo sapiens	ILLUMINA	2021-08-06	United States	North America	149	413.322	265	0.783333	12359580
SRR15476635	PRJNA731152	AMPLICON	SAMN20826133	SRX11777047	SARS-CoV-2/Human/USA/TX-CDC-FG-066129/2021	Illumina NovaSeq 6000	PAIRED	RT-PCR	VIRAL RNA	Severe acute respiratory syndrome coronavirus 2	Homo sapiens	ILLUMINA	2021-08-05	United States	North America	53	5120.95	5990	0.965723	153131630
SRR15476638	PRJNA731152	AMPLICON	SAMN20826135	SRX11777044	SARS-CoV-2/Human/USA/TX-CDC-FG-066119/2021	Illumina NovaSeq 6000	PAIRED	RT-PCR	VIRAL RNA	Severe acute respiratory syndrome coronavirus 2	Homo sapiens	ILLUMINA	2021-08-05	United States	North America	51	5307.25	5922	0.968866	158702667
SRR15476639	PRJNA731152	AMPLICON	SAMN20826136	SRX11777043	SARS-CoV-2/Human/USA/TX-CDC-FG-066117/2021	Illumina NovaSeq 6000	PAIRED	RT-PCR	VIRAL RNA	Severe acute respiratory syndrome coronavirus 2	Homo sapiens	ILLUMINA	2021-08-04	United States	North America	50	2712.19	2066	0.977193	81102486
SRR15476641	PRJNA731152	AMPLICON	SAMN20826138	SRX11777041	SARS-CoV-2/Human/USA/TX-CDC-FG-066113/2021	Illumina NovaSeq 6000	PAIRED	RT-PCR	VIRAL RNA	Severe acute respiratory syndrome coronavirus 2	Homo sapiens	ILLUMINA	2021-08-06	United States	North America	118	318.16	203	0.700732	9513931
SRR15476642	PRJNA731152	AMPLICON	SAMN20826428	SRX11777040	SARS-CoV-2/Human/USA/CO-CDC-FG-066112/2021	Illumina NovaSeq 6000	PAIRED	RT-PCR	VIRAL RNA	Severe acute respiratory syndrome coronavirus 2	Homo sapiens	ILLUMINA	2021-08-04	United States	North America	101	210.341	136	0.574758	6289816
SRR15476643	PRJNA731152	AMPLICON	SAMN20826584	SRX11777039	SARS-CoV-2/Human/USA/CA-CDC-FG-068003/2021	Illumina NovaSeq 6000	PAIRED	RT-PCR	VIRAL RNA	Severe acute respiratory syndrome coronavirus 2	Homo sapiens	ILLUMINA	2021-08-07	United States	North America	54	5499.84	6688	0.969167	164461615
SRR15476644	PRJNA731152	AMPLICON	SAMN20826585	SRX11777038	SARS-CoV-2/Human/USA/CA-CDC-FG-068002/2021	Illumina NovaSeq 6000	PAIRED	RT-PCR	VIRAL RNA	Severe acute respiratory syndrome coronavirus 2	Homo sapiens	ILLUMINA	2021-08-07	United States	North America	36	5314.74	7409	0.851319	158926563
SRR15476645	PRJNA731152	AMPLICON	SAMN20826586	SRX11777037	SARS-CoV-2/Human/USA/CA-CDC-FG-068001/2021	Illumina NovaSeq 6000	PAIRED	RT-PCR	VIRAL RNA	Severe acute respiratory syndrome coronavirus 2	Homo sapiens	ILLUMINA	2021-08-07	United States	North America	53	5383.77	6373	0.975421	160990847
SRR15476646	PRJNA731152	AMPLICON	SAMN20826587	SRX11777036	SARS-CoV-2/Human/USA/CA-CDC-FG-068000/2021	Illumina NovaSeq 6000	PAIRED	RT-PCR	VIRAL RNA	Severe acute respiratory syndrome coronavirus 2	Homo sapiens	ILLUMINA	2021-08-07	United States	North America	50	5949.01	7992	0.926596	177893206
SRR15476647	PRJNA731152	AMPLICON	SAMN20826588	SRX11777035	SARS-CoV-2/Human/USA/CA-CDC-FG-067998/2021	Illumina NovaSeq 6000	PAIRED	RT-PCR	VIRAL RNA	Severe acute respiratory syndrome coronavirus 2	Homo sapiens	ILLUMINA	2021-08-07	United States	North America	53	5941.35	7937	0.954352	177664338
SRR15476648	PRJNA731152	AMPLICON	SAMN20826589	SRX11777034	SARS-CoV-2/Human/USA/CA-CDC-FG-067997/2021	Illumina NovaSeq 6000	PAIRED	RT-PCR	VIRAL RNA	Severe acute respiratory syndrome coronavirus 2	Homo sapiens	ILLUMINA	2021-08-07	United States	North America	50	5851.63	7932	0.950674	174981174
SRR15476650	PRJNA731152	AMPLICON	SAMN20826591	SRX11777032	SARS-CoV-2/Human/USA/CA-CDC-FG-067994/2021	Illumina NovaSeq 6000	PAIRED	RT-PCR	VIRAL RNA	Severe acute respiratory syndrome coronavirus 2	Homo sapiens	ILLUMINA	2021-08-07	United States	North America	99	608.693	369	0.800054	18201759
SRR15476653	PRJNA731152	AMPLICON	SAMN20826594	SRX11777029	SARS-CoV-2/Human/USA/CA-CDC-FG-067991/2021	Illumina NovaSeq 6000	PAIRED	RT-PCR	VIRAL RNA	Severe acute respiratory syndrome coronavirus 2	Homo sapiens	ILLUMINA	2021-08-07	United States	North America	32	4914.95	6662	0.789988	146971865
SRR15476654	PRJNA731152	AMPLICON	SAMN20826595	SRX11777028	SARS-CoV-2/Human/USA/CA-CDC-FG-067990/2021	Illumina NovaSeq 6000	PAIRED	RT-PCR	VIRAL RNA	Severe acute respiratory syndrome coronavirus 2	Homo sapiens	ILLUMINA	2021-08-07	United States	North America	94	345.213	206	0.699161	10322915
SRR15476655	PRJNA731152	AMPLICON	SAMN20826596	SRX11777027	SARS-CoV-2/Human/USA/CA-CDC-FG-067989/2021	Illumina NovaSeq 6000	PAIRED	RT-PCR	VIRAL RNA	Severe acute respiratory syndrome coronavirus 2	Homo sapiens	ILLUMINA	2021-08-07	United States	North America	56	2690.33	2192	0.969401	80448947
SRR15476656	PRJNA731152	AMPLICON	SAMN20826597	SRX11777026	SARS-CoV-2/Human/USA/CA-CDC-FG-067987/2021	Illumina NovaSeq 6000	PAIRED	RT-PCR	VIRAL RNA	Severe acute respiratory syndrome coronavirus 2	Homo sapiens	ILLUMINA	2021-08-07	United States	North America	51	5854.82	7896	0.957128	175076641
SRR15476657	PRJNA731152	AMPLICON	SAMN20826598	SRX11777025	SARS-CoV-2/Human/USA/CA-CDC-FG-067986/2021	Illumina NovaSeq 6000	PAIRED	RT-PCR	VIRAL RNA	Severe acute respiratory syndrome coronavirus 2	Homo sapiens	ILLUMINA	2021-08-07	United States	North America	80	271.753	176	0.678628	8126242
SRR15476658	PRJNA731152	AMPLICON	SAMN20827080	SRX11777024	SARS-CoV-2/Human/USA/CA-CDC-FG-067985/2021	Illumina NovaSeq 6000	PAIRED	RT-PCR	VIRAL RNA	Severe acute respiratory syndrome coronavirus 2	Homo sapiens	ILLUMINA	2021-08-07	United States	North America	19	3115.53	2119	0.603953	93163627
SRR15476659	PRJNA731152	AMPLICON	SAMN20827081	SRX11777023	SARS-CoV-2/Human/USA/CA-CDC-FG-067984/2021	Illumina NovaSeq 6000	PAIRED	RT-PCR	VIRAL RNA	Severe acute respiratory syndrome coronavirus 2	Homo sapiens	ILLUMINA	2021-08-07	United States	North America	71	870.738	588	0.881784	26037690
SRR15476661	PRJNA731152	AMPLICON	SAMN20827083	SRX11777021	SARS-CoV-2/Human/USA/CA-CDC-FG-067982/2021	Illumina NovaSeq 6000	PAIRED	RT-PCR	VIRAL RNA	Severe acute respiratory syndrome coronavirus 2	Homo sapiens	ILLUMINA	2021-08-07	United States	North America	52	5527.94	7603	0.93081	165301921
SRR15476662	PRJNA731152	AMPLICON	SAMN20827084	SRX11777020	SARS-CoV-2/Human/USA/CA-CDC-FG-067981/2021	Illumina NovaSeq 6000	PAIRED	RT-PCR	VIRAL RNA	Severe acute respiratory syndrome coronavirus 2	Homo sapiens	ILLUMINA	2021-08-07	United States	North America	34	5169.41	7474	0.820051	154580742
SRR15476663	PRJNA731152	AMPLICON	SAMN20827085	SRX11777019	SARS-CoV-2/Human/USA/CA-CDC-FG-067980/2021	Illumina NovaSeq 6000	PAIRED	RT-PCR	VIRAL RNA	Severe acute respiratory syndrome coronavirus 2	Homo sapiens	ILLUMINA	2021-08-07	United States	North America	94	309.849	189	0.716015	9265420
SRR15476664	PRJNA731152	AMPLICON	SAMN20827086	SRX11777018	SARS-CoV-2/Human/USA/CA-CDC-FG-067979/2021	Illumina NovaSeq 6000	PAIRED	RT-PCR	VIRAL RNA	Severe acute respiratory syndrome coronavirus 2	Homo sapiens	ILLUMINA	2021-08-07	United States	North America	111	250.166	158	0.660001	7480722
SRR15476665	PRJNA731152	AMPLICON	SAMN20827087	SRX11777017	SARS-CoV-2/Human/USA/CA-CDC-FG-067978/2021	Illumina NovaSeq 6000	PAIRED	RT-PCR	VIRAL RNA	Severe acute respiratory syndrome coronavirus 2	Homo sapiens	ILLUMINA	2021-08-07	United States	North America	112	532.95	350	0.833395	15936790
SRR15476666	PRJNA731152	AMPLICON	SAMN20827088	SRX11777016	SARS-CoV-2/Human/USA/CA-CDC-FG-067975/2021	Illumina NovaSeq 6000	PAIRED	RT-PCR	VIRAL RNA	Severe acute respiratory syndrome coronavirus 2	Homo sapiens	ILLUMINA	2021-08-07	United States	North America	54	5758.9	7785	0.955423	172208406
SRR15476669	PRJNA731152	AMPLICON	SAMN20827091	SRX11777013	SARS-CoV-2/Human/USA/CA-CDC-FG-067972/2021	Illumina NovaSeq 6000	PAIRED	RT-PCR	VIRAL RNA	Severe acute respiratory syndrome coronavirus 2	Homo sapiens	ILLUMINA	2021-08-07	United States	North America	34	5239.88	7295	0.853995	156688017
SRR15476671	PRJNA731152	AMPLICON	SAMN20827093	SRX11777011	SARS-CoV-2/Human/USA/CA-CDC-FG-067970/2021	Illumina NovaSeq 6000	PAIRED	RT-PCR	VIRAL RNA	Severe acute respiratory syndrome coronavirus 2	Homo sapiens	ILLUMINA	2021-08-07	United States	North America	21	2311.57	0	0.453065	69122969
SRR15476672	PRJNA731152	AMPLICON	SAMN20827094	SRX11777010	SARS-CoV-2/Human/USA/CA-CDC-FG-067969/2021	Illumina NovaSeq 6000	PAIRED	RT-PCR	VIRAL RNA	Severe acute respiratory syndrome coronavirus 2	Homo sapiens	ILLUMINA	2021-08-07	United States	North America	54	5913.76	7992	0.947463	176839275
SRR15476673	PRJNA731152	AMPLICON	SAMN20827095	SRX11777009	SARS-CoV-2/Human/USA/CA-CDC-FG-067968/2021	Illumina NovaSeq 6000	PAIRED	RT-PCR	VIRAL RNA	Severe acute respiratory syndrome coronavirus 2	Homo sapiens	ILLUMINA	2021-08-07	United States	North America	112	236.086	156	0.655787	7059677
SRR15476674	PRJNA731152	AMPLICON	SAMN20827096	SRX11777008	SARS-CoV-2/Human/USA/CA-CDC-FG-067967/2021	Illumina NovaSeq 6000	PAIRED	RT-PCR	VIRAL RNA	Severe acute respiratory syndrome coronavirus 2	Homo sapiens	ILLUMINA	2021-08-07	United States	North America	51	5869.91	7952	0.949737	175528026
SRR15476675	PRJNA731152	AMPLICON	SAMN20827807	SRX11777007	SARS-CoV-2/Human/USA/CA-CDC-FG-067321/2021	Illumina NovaSeq 6000	PAIRED	RT-PCR	VIRAL RNA	Severe acute respiratory syndrome coronavirus 2	Homo sapiens	ILLUMINA	2021-08-06	United States	North America	63	601.823	401	0.850283	17996301
SRR15476676	PRJNA731152	AMPLICON	SAMN20827808	SRX11777006	SARS-CoV-2/Human/USA/CA-CDC-FG-067317/2021	Illumina NovaSeq 6000	PAIRED	RT-PCR	VIRAL RNA	Severe acute respiratory syndrome coronavirus 2	Homo sapiens	ILLUMINA	2021-08-06	United States	North America	50	5949.5	7982	0.951175	177907894
SRR15476678	PRJNA731152	AMPLICON	SAMN20827940	SRX11777004	SARS-CoV-2/Human/USA/AL-CDC-FG-067312/2021	Illumina NovaSeq 6000	PAIRED	RT-PCR	VIRAL RNA	Severe acute respiratory syndrome coronavirus 2	Homo sapiens	ILLUMINA	2021-08-02	United States	North America	51	5697.75	7338	0.966124	170379734
SRR15476680	PRJNA731152	AMPLICON	SAMN20826227	SRX11777002	SARS-CoV-2/Human/USA/NY-CDC-FG-067308/2021	Illumina NovaSeq 6000	PAIRED	RT-PCR	VIRAL RNA	Severe acute respiratory syndrome coronavirus 2	Homo sapiens	ILLUMINA	2021-08-03	United States	North America	36	5116.29	7556	0.810253	152992483
SRR15476681	PRJNA731152	AMPLICON	SAMN20825669	SRX11777001	SARS-CoV-2/Human/USA/TX-CDC-FG-067305/2021	Illumina NovaSeq 6000	PAIRED	RT-PCR	VIRAL RNA	Severe acute respiratory syndrome coronavirus 2	Homo sapiens	ILLUMINA	2021-07-29	United States	North America	21	4121.05	4394	0.682774	123231766
SRR15476682	PRJNA731152	AMPLICON	SAMN20827810	SRX11777000	SARS-CoV-2/Human/USA/CA-CDC-FG-067304/2021	Illumina NovaSeq 6000	PAIRED	RT-PCR	VIRAL RNA	Severe acute respiratory syndrome coronavirus 2	Homo sapiens	ILLUMINA	2021-08-06	United States	North America	105	261.926	168	0.669364	7832369
SRR15476683	PRJNA731152	AMPLICON	SAMN20827811	SRX11776999	SARS-CoV-2/Human/USA/CA-CDC-FG-067301/2021	Illumina NovaSeq 6000	PAIRED	RT-PCR	VIRAL RNA	Severe acute respiratory syndrome coronavirus 2	Homo sapiens	ILLUMINA	2021-08-06	United States	North America	60	790.167	544	0.900077	23628376
SRR15476684	PRJNA731152	AMPLICON	SAMN20825670	SRX11776998	SARS-CoV-2/Human/USA/TX-CDC-FG-067300/2021	Illumina NovaSeq 6000	PAIRED	RT-PCR	VIRAL RNA	Severe acute respiratory syndrome coronavirus 2	Homo sapiens	ILLUMINA	2021-08-01	United States	North America	46	5827.71	7971	0.925459	174265941
SRR15476685	PRJNA731152	AMPLICON	SAMN20827812	SRX11776997	SARS-CoV-2/Human/USA/CA-CDC-FG-067299/2021	Illumina NovaSeq 6000	PAIRED	RT-PCR	VIRAL RNA	Severe acute respiratory syndrome coronavirus 2	Homo sapiens	ILLUMINA	2021-08-01	United States	North America	50	5909.35	7959	0.953449	176707351
SRR15476687	PRJNA731152	AMPLICON	SAMN20825671	SRX11776995	SARS-CoV-2/Human/USA/TX-CDC-FG-067297/2021	Illumina NovaSeq 6000	PAIRED	RT-PCR	VIRAL RNA	Severe acute respiratory syndrome coronavirus 2	Homo sapiens	ILLUMINA	2021-08-01	United States	North America	54	5777.47	7707	0.962913	172763642
SRR15476688	PRJNA731152	AMPLICON	SAMN20825672	SRX11776994	SARS-CoV-2/Human/USA/TX-CDC-FG-067296/2021	Illumina NovaSeq 6000	PAIRED	RT-PCR	VIRAL RNA	Severe acute respiratory syndrome coronavirus 2	Homo sapiens	ILLUMINA	2021-07-28	United States	North America	41	5371.92	7641	0.883256	160636380
SRR15476689	PRJNA731152	AMPLICON	SAMN20827941	SRX11776993	SARS-CoV-2/Human/USA/AL-CDC-FG-067295/2021	Illumina NovaSeq 6000	PAIRED	RT-PCR	VIRAL RNA	Severe acute respiratory syndrome coronavirus 2	Homo sapiens	ILLUMINA	2021-08-03	United States	North America	53	5572.48	6677	0.971307	166634012
SRR15476690	PRJNA731152	AMPLICON	SAMN20826229	SRX11776992	SARS-CoV-2/Human/USA/NY-CDC-FG-067292/2021	Illumina NovaSeq 6000	PAIRED	RT-PCR	VIRAL RNA	Severe acute respiratory syndrome coronavirus 2	Homo sapiens	ILLUMINA	2021-08-03	United States	North America	48	6002.14	7982	0.957228	179481891
SRR15476691	PRJNA731152	AMPLICON	SAMN20827813	SRX11776991	SARS-CoV-2/Human/USA/CA-CDC-FG-067290/2021	Illumina NovaSeq 6000	PAIRED	RT-PCR	VIRAL RNA	Severe acute respiratory syndrome coronavirus 2	Homo sapiens	ILLUMINA	2021-08-06	United States	North America	79	1091.41	794	0.935425	32636430
SRR15476692	PRJNA731152	AMPLICON	SAMN20827814	SRX11776990	SARS-CoV-2/Human/USA/CA-CDC-FG-067287/2021	Illumina NovaSeq 6000	PAIRED	RT-PCR	VIRAL RNA	Severe acute respiratory syndrome coronavirus 2	Homo sapiens	ILLUMINA	2021-08-06	United States	North America	65	1789.89	1153	0.914356	53523095
SRR15476693	PRJNA731152	AMPLICON	SAMN20827815	SRX11776989	SARS-CoV-2/Human/USA/CA-CDC-FG-067286/2021	Illumina NovaSeq 6000	PAIRED	RT-PCR	VIRAL RNA	Severe acute respiratory syndrome coronavirus 2	Homo sapiens	ILLUMINA	2021-08-06	United States	North America	75	983.165	575	0.851654	29399583
SRR15476696	PRJNA731152	AMPLICON	SAMN20826230	SRX11776986	SARS-CoV-2/Human/USA/NY-CDC-FG-067283/2021	Illumina NovaSeq 6000	PAIRED	RT-PCR	VIRAL RNA	Severe acute respiratory syndrome coronavirus 2	Homo sapiens	ILLUMINA	2021-08-02	United States	North America	33	5059.53	7473	0.811959	151295055
SRR15476699	PRJNA731152	AMPLICON	SAMN20825674	SRX11776983	SARS-CoV-2/Human/USA/TX-CDC-FG-067280/2021	Illumina NovaSeq 6000	PAIRED	RT-PCR	VIRAL RNA	Severe acute respiratory syndrome coronavirus 2	Homo sapiens	ILLUMINA	2021-07-28	United States	North America	66	400.697	278	0.805906	11982036
SRR15476700	PRJNA731152	AMPLICON	SAMN20825675	SRX11776982	SARS-CoV-2/Human/USA/TX-CDC-FG-067279/2021	Illumina NovaSeq 6000	PAIRED	RT-PCR	VIRAL RNA	Severe acute respiratory syndrome coronavirus 2	Homo sapiens	ILLUMINA	2021-07-28	United States	North America	78	301.86	207	0.749323	9026521
SRR15476701	PRJNA731152	AMPLICON	SAMN20827942	SRX11776981	SARS-CoV-2/Human/USA/AL-CDC-FG-067278/2021	Illumina NovaSeq 6000	PAIRED	RT-PCR	VIRAL RNA	Severe acute respiratory syndrome coronavirus 2	Homo sapiens	ILLUMINA	2021-08-02	United States	North America	21	2630.14	109	0.500786	78649107
SRR15476703	PRJNA731152	AMPLICON	SAMN20827818	SRX11776979	SARS-CoV-2/Human/USA/CA-CDC-FG-067276/2021	Illumina NovaSeq 6000	PAIRED	RT-PCR	VIRAL RNA	Severe acute respiratory syndrome coronavirus 2	Homo sapiens	ILLUMINA	2021-08-06	United States	North America	66	933.303	631	0.898639	27908547
SRR15476704	PRJNA731152	AMPLICON	SAMN20828093	SRX11776978	SARS-CoV-2/Human/USA/AK-CDC-FG-067275/2021	Illumina NovaSeq 6000	PAIRED	RT-PCR	VIRAL RNA	Severe acute respiratory syndrome coronavirus 2	Homo sapiens	ILLUMINA	2021-08-02	United States	North America	53	4650.33	4670	0.986891	139058876
SRR15476705	PRJNA731152	AMPLICON	SAMN20826373	SRX11776977	SARS-CoV-2/Human/USA/NV-CDC-FG-067274/2021	Illumina NovaSeq 6000	PAIRED	RT-PCR	VIRAL RNA	Severe acute respiratory syndrome coronavirus 2	Homo sapiens	ILLUMINA	2021-08-02	United States	North America	31	4851.39	5856	0.814333	145071129
SRR15476708	PRJNA731152	AMPLICON	SAMN20825842	SRX11776974	SARS-CoV-2/Human/USA/TX-CDC-FG-066857/2021	Illumina NovaSeq 6000	PAIRED	RT-PCR	VIRAL RNA	Severe acute respiratory syndrome coronavirus 2	Homo sapiens	ILLUMINA	2021-08-01	United States	North America	86	304.257	197	0.717754	9098197
SRR15476709	PRJNA731152	AMPLICON	SAMN20826280	SRX11776973	SARS-CoV-2/Human/USA/NY-CDC-FG-066856/2021	Illumina NovaSeq 6000	PAIRED	RT-PCR	VIRAL RNA	Severe acute respiratory syndrome coronavirus 2	Homo sapiens	ILLUMINA	2021-08-02	United States	North America	48	6016.14	7992	0.955423	179900781
SRR15476710	PRJNA731152	AMPLICON	SAMN20825843	SRX11776972	SARS-CoV-2/Human/USA/TX-CDC-FG-066855/2021	Illumina NovaSeq 6000	PAIRED	RT-PCR	VIRAL RNA	Severe acute respiratory syndrome coronavirus 2	Homo sapiens	ILLUMINA	2021-07-26	United States	North America	56	3327.08	2816	0.934221	99489726
SRR15476712	PRJNA731152	AMPLICON	SAMN20826281	SRX11776970	SARS-CoV-2/Human/USA/NY-CDC-FG-066853/2021	Illumina NovaSeq 6000	PAIRED	RT-PCR	VIRAL RNA	Severe acute respiratory syndrome coronavirus 2	Homo sapiens	ILLUMINA	2021-08-02	United States	North America	55	4963.66	4943	0.985052	148428463
SRR15476714	PRJNA731152	AMPLICON	SAMN20825846	SRX11776968	SARS-CoV-2/Human/USA/TX-CDC-FG-066851/2021	Illumina NovaSeq 6000	PAIRED	RT-PCR	VIRAL RNA	Severe acute respiratory syndrome coronavirus 2	Homo sapiens	ILLUMINA	2021-08-01	United States	North America	23	3923.22	3435	0.687088	117315966
SRR15476715	PRJNA731152	AMPLICON	SAMN20825847	SRX11776967	SARS-CoV-2/Human/USA/TX-CDC-FG-066850/2021	Illumina NovaSeq 6000	PAIRED	RT-PCR	VIRAL RNA	Severe acute respiratory syndrome coronavirus 2	Homo sapiens	ILLUMINA	2021-08-01	United States	North America	52	5602.61	7300	0.965187	167534748
SRR15476716	PRJNA731152	AMPLICON	SAMN20825848	SRX11776966	SARS-CoV-2/Human/USA/TX-CDC-FG-066849/2021	Illumina NovaSeq 6000	PAIRED	RT-PCR	VIRAL RNA	Severe acute respiratory syndrome coronavirus 2	Homo sapiens	ILLUMINA	2021-08-01	United States	North America	99	854.242	411	0.785172	25544397
SRR15476717	PRJNA731152	AMPLICON	SAMN20825849	SRX11776965	SARS-CoV-2/Human/USA/TX-CDC-FG-066848/2021	Illumina NovaSeq 6000	PAIRED	RT-PCR	VIRAL RNA	Severe acute respiratory syndrome coronavirus 2	Homo sapiens	ILLUMINA	2021-08-01	United States	North America	86	456.282	202	0.691001	13644186
SRR15476719	PRJNA731152	AMPLICON	SAMN20825851	SRX11776963	SARS-CoV-2/Human/USA/TX-CDC-FG-066846/2021	Illumina NovaSeq 6000	PAIRED	RT-PCR	VIRAL RNA	Severe acute respiratory syndrome coronavirus 2	Homo sapiens	ILLUMINA	2021-08-01	United States	North America	50	4988.62	5254	0.9692	149174587
SRR15476721	PRJNA731152	AMPLICON	SAMN20827995	SRX11776961	SARS-CoV-2/Human/USA/AL-CDC-FG-066844/2021	Illumina NovaSeq 6000	PAIRED	RT-PCR	VIRAL RNA	Severe acute respiratory syndrome coronavirus 2	Homo sapiens	ILLUMINA	2021-08-03	United States	North America	49	5886.54	7861	0.96171	176025177
SRR15476722	PRJNA731152	AMPLICON	SAMN20825853	SRX11776960	SARS-CoV-2/Human/USA/TX-CDC-FG-066842/2021	Illumina NovaSeq 6000	PAIRED	RT-PCR	VIRAL RNA	Severe acute respiratory syndrome coronavirus 2	Homo sapiens	ILLUMINA	2021-08-01	United States	North America	30	4785.35	5929	0.812226	143096272
SRR15476724	PRJNA731152	AMPLICON	SAMN20825855	SRX11776958	SARS-CoV-2/Human/USA/TX-CDC-FG-066839/2021	Illumina NovaSeq 6000	PAIRED	RT-PCR	VIRAL RNA	Severe acute respiratory syndrome coronavirus 2	Homo sapiens	ILLUMINA	2021-07-31	United States	North America	49	4296.03	4079	0.980504	128464151
SRR15476725	PRJNA731152	AMPLICON	SAMN20825856	SRX11776957	SARS-CoV-2/Human/USA/TX-CDC-FG-066838/2021	Illumina NovaSeq 6000	PAIRED	RT-PCR	VIRAL RNA	Severe acute respiratory syndrome coronavirus 2	Homo sapiens	ILLUMINA	2021-07-26	United States	North America	52	5683.18	7766	0.956426	169944142
SRR15476726	PRJNA731152	AMPLICON	SAMN20825857	SRX11776956	SARS-CoV-2/Human/USA/TX-CDC-FG-066837/2021	Illumina NovaSeq 6000	PAIRED	RT-PCR	VIRAL RNA	Severe acute respiratory syndrome coronavirus 2	Homo sapiens	ILLUMINA	2021-08-01	United States	North America	66	887.637	496	0.824901	26542998
SRR15476727	PRJNA731152	AMPLICON	SAMN20825858	SRX11776955	SARS-CoV-2/Human/USA/TX-CDC-FG-066836/2021	Illumina NovaSeq 6000	PAIRED	RT-PCR	VIRAL RNA	Severe acute respiratory syndrome coronavirus 2	Homo sapiens	ILLUMINA	2021-08-01	United States	North America	35	4528.46	5092	0.823596	135414436
SRR15476728	PRJNA731152	AMPLICON	SAMN20827996	SRX11776954	SARS-CoV-2/Human/USA/AL-CDC-FG-066835/2021	Illumina NovaSeq 6000	PAIRED	RT-PCR	VIRAL RNA	Severe acute respiratory syndrome coronavirus 2	Homo sapiens	ILLUMINA	2021-08-03	United States	North America	25	3920.08	3835	0.637628	117222085
SRR15476729	PRJNA731152	AMPLICON	SAMN20825859	SRX11776953	SARS-CoV-2/Human/USA/TX-CDC-FG-066834/2021	Illumina NovaSeq 6000	PAIRED	RT-PCR	VIRAL RNA	Severe acute respiratory syndrome coronavirus 2	Homo sapiens	ILLUMINA	2021-07-26	United States	North America	100	239.102	143	0.604856	7149859
SRR15476730	PRJNA731152	AMPLICON	SAMN20825860	SRX11776952	SARS-CoV-2/Human/USA/TX-CDC-FG-066833/2021	Illumina NovaSeq 6000	PAIRED	RT-PCR	VIRAL RNA	Severe acute respiratory syndrome coronavirus 2	Homo sapiens	ILLUMINA	2021-08-01	United States	North America	79	418.213	259	0.744608	12505824
SRR15476731	PRJNA731152	AMPLICON	SAMN20825861	SRX11776951	SARS-CoV-2/Human/USA/TX-CDC-FG-066831/2021	Illumina NovaSeq 6000	PAIRED	RT-PCR	VIRAL RNA	Severe acute respiratory syndrome coronavirus 2	Homo sapiens	ILLUMINA	2021-08-01	United States	North America	55	5733.91	7733	0.961609	171461034
SRR15476732	PRJNA731152	AMPLICON	SAMN20826282	SRX11776950	SARS-CoV-2/Human/USA/NY-CDC-FG-066830/2021	Illumina NovaSeq 6000	PAIRED	RT-PCR	VIRAL RNA	Severe acute respiratory syndrome coronavirus 2	Homo sapiens	ILLUMINA	2021-07-29	United States	North America	92	429.018	307	0.828278	12828932
SRR15476733	PRJNA731152	AMPLICON	SAMN20827997	SRX11776949	SARS-CoV-2/Human/USA/AL-CDC-FG-066829/2021	Illumina NovaSeq 6000	PAIRED	RT-PCR	VIRAL RNA	Severe acute respiratory syndrome coronavirus 2	Homo sapiens	ILLUMINA	2021-08-03	United States	North America	68	441.06	286	0.7835	13189031
SRR15476734	PRJNA731152	AMPLICON	SAMN20825862	SRX11776948	SARS-CoV-2/Human/USA/TX-CDC-FG-066828/2021	Illumina NovaSeq 6000	PAIRED	RT-PCR	VIRAL RNA	Severe acute respiratory syndrome coronavirus 2	Homo sapiens	ILLUMINA	2021-08-01	United States	North America	55	2859.87	2229	0.92586	85518592
SRR15476735	PRJNA731152	AMPLICON	SAMN20826283	SRX11776947	SARS-CoV-2/Human/USA/NY-CDC-FG-066827/2021	Illumina NovaSeq 6000	PAIRED	RT-PCR	VIRAL RNA	Severe acute respiratory syndrome coronavirus 2	Homo sapiens	ILLUMINA	2021-08-02	United States	North America	49	2645.78	2204	0.972444	79116698
SRR15476736	PRJNA731152	AMPLICON	SAMN20825863	SRX11776946	SARS-CoV-2/Human/USA/TX-CDC-FG-066826/2021	Illumina NovaSeq 6000	PAIRED	RT-PCR	VIRAL RNA	Severe acute respiratory syndrome coronavirus 2	Homo sapiens	ILLUMINA	2021-08-01	United States	North America	45	4473.66	4393	0.980838	133775717
SRR15476737	PRJNA731152	AMPLICON	SAMN20825864	SRX11776945	SARS-CoV-2/Human/USA/TX-CDC-FG-066825/2021	Illumina NovaSeq 6000	PAIRED	RT-PCR	VIRAL RNA	Severe acute respiratory syndrome coronavirus 2	Homo sapiens	ILLUMINA	2021-07-27	United States	North America	74	383.387	258	0.790489	11464416
SRR15476738	PRJNA731152	AMPLICON	SAMN20825865	SRX11776944	SARS-CoV-2/Human/USA/TX-CDC-FG-066824/2021	Illumina NovaSeq 6000	PAIRED	RT-PCR	VIRAL RNA	Severe acute respiratory syndrome coronavirus 2	Homo sapiens	ILLUMINA	2021-08-01	United States	North America	56	2112.9	1564	0.944253	63182160
SRR15476739	PRJNA731152	AMPLICON	SAMN20828069	SRX11776943	SARS-CoV-2/Human/USA/AL-CDC-FG-066358/2021	Illumina NovaSeq 6000	PAIRED	RT-PCR	VIRAL RNA	Severe acute respiratory syndrome coronavirus 2	Homo sapiens	ILLUMINA	2021-08-03	United States	North America	50	3205.99	2804	0.986122	95868810
SRR15476741	PRJNA731152	AMPLICON	SAMN20828070	SRX11776941	SARS-CoV-2/Human/USA/AL-CDC-FG-066356/2021	Illumina NovaSeq 6000	PAIRED	RT-PCR	VIRAL RNA	Severe acute respiratory syndrome coronavirus 2	Homo sapiens	ILLUMINA	2021-08-03	United States	North America	53	5798.08	7839	0.960439	173379964
SRR15476742	PRJNA731152	AMPLICON	SAMN20826359	SRX11776940	SARS-CoV-2/Human/USA/NY-CDC-FG-066355/2021	Illumina NovaSeq 6000	PAIRED	RT-PCR	VIRAL RNA	Severe acute respiratory syndrome coronavirus 2	Homo sapiens	ILLUMINA	2021-08-01	United States	North America	57	3393.5	2973	0.975688	101475949
SRR15476744	PRJNA731152	AMPLICON	SAMN20826360	SRX11776938	SARS-CoV-2/Human/USA/NY-CDC-FG-066352/2021	Illumina NovaSeq 6000	PAIRED	RT-PCR	VIRAL RNA	Severe acute respiratory syndrome coronavirus 2	Homo sapiens	ILLUMINA	2021-08-01	United States	North America	125	169.495	102	0.508477	5068412
SRR15476746	PRJNA731152	AMPLICON	SAMN20826361	SRX11776936	SARS-CoV-2/Human/USA/NY-CDC-FG-066349/2021	Illumina NovaSeq 6000	PAIRED	RT-PCR	VIRAL RNA	Severe acute respiratory syndrome coronavirus 2	Homo sapiens	ILLUMINA	2021-08-01	United States	North America	48	4855.8	4809	0.987426	145203040
SRR15476748	PRJNA731152	AMPLICON	SAMN20826040	SRX11776934	SARS-CoV-2/Human/USA/TX-CDC-FG-066344/2021	Illumina NovaSeq 6000	PAIRED	RT-PCR	VIRAL RNA	Severe acute respiratory syndrome coronavirus 2	Homo sapiens	ILLUMINA	2021-07-29	United States	North America	43	5738.98	7738	0.961676	171612610
SRR15476751	PRJNA731152	AMPLICON	SAMN20826364	SRX11776931	SARS-CoV-2/Human/USA/NY-CDC-FG-066340/2021	Illumina NovaSeq 6000	PAIRED	RT-PCR	VIRAL RNA	Severe acute respiratory syndrome coronavirus 2	Homo sapiens	ILLUMINA	2021-07-28	United States	North America	43	5754.49	7359	0.973548	172076376
SRR15476752	PRJNA731152	AMPLICON	SAMN20828071	SRX11776930	SARS-CoV-2/Human/USA/AL-CDC-FG-066338/2021	Illumina NovaSeq 6000	PAIRED	RT-PCR	VIRAL RNA	Severe acute respiratory syndrome coronavirus 2	Homo sapiens	ILLUMINA	2021-08-01	United States	North America	52	5348.49	5714	0.982644	159936027
SRR15476753	PRJNA731152	AMPLICON	SAMN20828072	SRX11776929	SARS-CoV-2/Human/USA/AL-CDC-FG-066337/2021	Illumina NovaSeq 6000	PAIRED	RT-PCR	VIRAL RNA	Severe acute respiratory syndrome coronavirus 2	Homo sapiens	ILLUMINA	2021-08-02	United States	North America	52	2230.49	1795	0.970438	66698290
SRR15476754	PRJNA731152	AMPLICON	SAMN20828073	SRX11776928	SARS-CoV-2/Human/USA/AL-CDC-FG-066336/2021	Illumina NovaSeq 6000	PAIRED	RT-PCR	VIRAL RNA	Severe acute respiratory syndrome coronavirus 2	Homo sapiens	ILLUMINA	2021-08-01	United States	North America	30	4550.89	4935	0.774036	136085338
SRR15476756	PRJNA731152	AMPLICON	SAMN20826042	SRX11776927	SARS-CoV-2/Human/USA/TX-CDC-FG-066335/2021	Illumina NovaSeq 6000	PAIRED	RT-PCR	VIRAL RNA	Severe acute respiratory syndrome coronavirus 2	Homo sapiens	ILLUMINA	2021-08-06	United States	North America	56	3066.04	2351	0.95666	91683811
SRR15476760	PRJNA731152	AMPLICON	SAMN20826043	SRX11776925	SARS-CoV-2/Human/USA/TX-CDC-FG-066333/2021	Illumina NovaSeq 6000	PAIRED	RT-PCR	VIRAL RNA	Severe acute respiratory syndrome coronavirus 2	Homo sapiens	ILLUMINA	2021-07-30	United States	North America	49	5829.85	7778	0.960506	174330136
SRR15476762	PRJNA731152	AMPLICON	SAMN20826044	SRX11776924	SARS-CoV-2/Human/USA/TX-CDC-FG-066330/2021	Illumina NovaSeq 6000	PAIRED	RT-PCR	VIRAL RNA	Severe acute respiratory syndrome coronavirus 2	Homo sapiens	ILLUMINA	2021-07-30	United States	North America	51	2085.72	1615	0.971508	62369265
SRR15476764	PRJNA731152	AMPLICON	SAMN20828074	SRX11776923	SARS-CoV-2/Human/USA/AL-CDC-FG-066328/2021	Illumina NovaSeq 6000	PAIRED	RT-PCR	VIRAL RNA	Severe acute respiratory syndrome coronavirus 2	Homo sapiens	ILLUMINA	2021-08-01	United States	North America	50	5770	7647	0.958934	172540227
SRR15476765	PRJNA731152	AMPLICON	SAMN20828075	SRX11776922	SARS-CoV-2/Human/USA/AL-CDC-FG-066326/2021	Illumina NovaSeq 6000	PAIRED	RT-PCR	VIRAL RNA	Severe acute respiratory syndrome coronavirus 2	Homo sapiens	ILLUMINA	2021-08-03	United States	North America	55	5615.01	7000	0.969	167905777
SRR15476767	PRJNA731152	AMPLICON	SAMN20826045	SRX11776921	SARS-CoV-2/Human/USA/TX-CDC-FG-066325/2021	Illumina NovaSeq 6000	PAIRED	RT-PCR	VIRAL RNA	Severe acute respiratory syndrome coronavirus 2	Homo sapiens	ILLUMINA	2021-07-28	United States	North America	49	5808.48	7675	0.961141	173690930
SRR15476768	PRJNA731152	AMPLICON	SAMN20828076	SRX11776920	SARS-CoV-2/Human/USA/AL-CDC-FG-066324/2021	Illumina NovaSeq 6000	PAIRED	RT-PCR	VIRAL RNA	Severe acute respiratory syndrome coronavirus 2	Homo sapiens	ILLUMINA	2021-08-02	United States	North America	51	2695.56	2242	0.979969	80605285
SRR15476770	PRJNA731152	AMPLICON	SAMN20828077	SRX11776918	SARS-CoV-2/Human/USA/AL-CDC-FG-066322/2021	Illumina NovaSeq 6000	PAIRED	RT-PCR	VIRAL RNA	Severe acute respiratory syndrome coronavirus 2	Homo sapiens	ILLUMINA	2021-08-01	United States	North America	30	4648.19	5928	0.780992	138994883
SRR15476772	PRJNA731152	AMPLICON	SAMN20826047	SRX11776916	SARS-CoV-2/Human/USA/TX-CDC-FG-066320/2021	Illumina NovaSeq 6000	PAIRED	RT-PCR	VIRAL RNA	Severe acute respiratory syndrome coronavirus 2	Homo sapiens	ILLUMINA	2021-08-06	United States	North America	88	368.864	229	0.741163	11030140
SRR15476773	PRJNA731152	AMPLICON	SAMN20826387	SRX11776915	SARS-CoV-2/Human/USA/NJ-CDC-FG-066319/2021	Illumina NovaSeq 6000	PAIRED	RT-PCR	VIRAL RNA	Severe acute respiratory syndrome coronavirus 2	Homo sapiens	ILLUMINA	2021-08-02	United States	North America	18	2598.55	0	0.429288	77704316
SRR15476774	PRJNA731152	AMPLICON	SAMN20828079	SRX11776914	SARS-CoV-2/Human/USA/AL-CDC-FG-066318/2021	Illumina NovaSeq 6000	PAIRED	RT-PCR	VIRAL RNA	Severe acute respiratory syndrome coronavirus 2	Homo sapiens	ILLUMINA	2021-08-03	United States	North America	22	4064.28	4253	0.691001	121534141
SRR15476775	PRJNA731152	AMPLICON	SAMN20826366	SRX11776913	SARS-CoV-2/Human/USA/NY-CDC-FG-066316/2021	Illumina NovaSeq 6000	PAIRED	RT-PCR	VIRAL RNA	Severe acute respiratory syndrome coronavirus 2	Homo sapiens	ILLUMINA	2021-08-01	United States	North America	146	109.522	77	0.389192	3275028
SRR15476776	PRJNA731152	AMPLICON	SAMN20826367	SRX11776912	SARS-CoV-2/Human/USA/NY-CDC-FG-066314/2021	Illumina NovaSeq 6000	PAIRED	RT-PCR	VIRAL RNA	Severe acute respiratory syndrome coronavirus 2	Homo sapiens	ILLUMINA	2021-08-02	United States	North America	23	4192.27	4497	0.68361	125361310
SRR15476777	PRJNA731152	AMPLICON	SAMN20827819	SRX11776911	SARS-CoV-2/Human/USA/CA-CDC-FG-067272/2021	Illumina NovaSeq 6000	PAIRED	RT-PCR	VIRAL RNA	Severe acute respiratory syndrome coronavirus 2	Homo sapiens	ILLUMINA	2021-08-06	United States	North America	50	5438.65	6530	0.960472	162631817
SRR15476778	PRJNA731152	AMPLICON	SAMN20826374	SRX11776910	SARS-CoV-2/Human/USA/NV-CDC-FG-067271/2021	Illumina NovaSeq 6000	PAIRED	RT-PCR	VIRAL RNA	Severe acute respiratory syndrome coronavirus 2	Homo sapiens	ILLUMINA	2021-08-02	United States	North America	24	4188.35	4757	0.681805	125244163
SRR15476780	PRJNA731152	AMPLICON	SAMN20827944	SRX11776908	SARS-CoV-2/Human/USA/AL-CDC-FG-067268/2021	Illumina NovaSeq 6000	PAIRED	RT-PCR	VIRAL RNA	Severe acute respiratory syndrome coronavirus 2	Homo sapiens	ILLUMINA	2021-08-03	United States	North America	70	576.209	399	0.871953	17230381
SRR15476782	PRJNA731152	AMPLICON	SAMN20827822	SRX11776906	SARS-CoV-2/Human/USA/CA-CDC-FG-067266/2021	Illumina NovaSeq 6000	PAIRED	RT-PCR	VIRAL RNA	Severe acute respiratory syndrome coronavirus 2	Homo sapiens	ILLUMINA	2021-08-06	United States	North America	148	177.322	113	0.538474	5302464
SRR15476784	PRJNA731152	AMPLICON	SAMN20825677	SRX11776904	SARS-CoV-2/Human/USA/TX-CDC-FG-067264/2021	Illumina NovaSeq 6000	PAIRED	RT-PCR	VIRAL RNA	Severe acute respiratory syndrome coronavirus 2	Homo sapiens	ILLUMINA	2021-07-29	United States	North America	48	5829.66	7675	0.960405	174324193
SRR15476786	PRJNA731152	AMPLICON	SAMN20825678	SRX11776902	SARS-CoV-2/Human/USA/TX-CDC-FG-067262/2021	Illumina NovaSeq 6000	PAIRED	RT-PCR	VIRAL RNA	Severe acute respiratory syndrome coronavirus 2	Homo sapiens	ILLUMINA	2021-08-01	United States	North America	50	5684.79	7879	0.924824	169992222
SRR15476787	PRJNA731152	AMPLICON	SAMN20827825	SRX11776901	SARS-CoV-2/Human/USA/CA-CDC-FG-067261/2021	Illumina NovaSeq 6000	PAIRED	RT-PCR	VIRAL RNA	Severe acute respiratory syndrome coronavirus 2	Homo sapiens	ILLUMINA	2021-08-06	United States	North America	54	4420.4	4369	0.978062	132183291
SRR15476788	PRJNA731152	AMPLICON	SAMN20825679	SRX11776900	SARS-CoV-2/Human/USA/TX-CDC-FG-067260/2021	Illumina NovaSeq 6000	PAIRED	RT-PCR	VIRAL RNA	Severe acute respiratory syndrome coronavirus 2	Homo sapiens	ILLUMINA	2021-08-01	United States	North America	57	5848.64	7881	0.95559	174891766
SRR15476790	PRJNA731152	AMPLICON	SAMN20827826	SRX11776898	SARS-CoV-2/Human/USA/CA-CDC-FG-067258/2021	Illumina NovaSeq 6000	PAIRED	RT-PCR	VIRAL RNA	Severe acute respiratory syndrome coronavirus 2	Homo sapiens	ILLUMINA	2021-08-06	United States	North America	112	226.86	158	0.660803	6783797
SRR15476791	PRJNA731152	AMPLICON	SAMN20827827	SRX11776897	SARS-CoV-2/Human/USA/CA-CDC-FG-067257/2021	Illumina NovaSeq 6000	PAIRED	RT-PCR	VIRAL RNA	Severe acute respiratory syndrome coronavirus 2	Homo sapiens	ILLUMINA	2021-08-06	United States	North America	73	855.38	451	0.814132	25578424
SRR15476792	PRJNA731152	AMPLICON	SAMN20827828	SRX11776896	SARS-CoV-2/Human/USA/CA-CDC-FG-067256/2021	Illumina NovaSeq 6000	PAIRED	RT-PCR	VIRAL RNA	Severe acute respiratory syndrome coronavirus 2	Homo sapiens	ILLUMINA	2021-08-06	United States	North America	22	2869.26	553	0.524462	85799597
SRR15476794	PRJNA731152	AMPLICON	SAMN20827829	SRX11776894	SARS-CoV-2/Human/USA/CA-CDC-FG-067254/2021	Illumina NovaSeq 6000	PAIRED	RT-PCR	VIRAL RNA	Severe acute respiratory syndrome coronavirus 2	Homo sapiens	ILLUMINA	2021-08-06	United States	North America	54	5657.17	7531	0.960673	169166499
SRR15476795	PRJNA731152	AMPLICON	SAMN20827830	SRX11776893	SARS-CoV-2/Human/USA/CA-CDC-FG-067253/2021	Illumina NovaSeq 6000	PAIRED	RT-PCR	VIRAL RNA	Severe acute respiratory syndrome coronavirus 2	Homo sapiens	ILLUMINA	2021-08-06	United States	North America	38	4935.59	6753	0.814601	147588827
SRR15476796	PRJNA731152	AMPLICON	SAMN20826232	SRX11776892	SARS-CoV-2/Human/USA/NY-CDC-FG-067252/2021	Illumina NovaSeq 6000	PAIRED	RT-PCR	VIRAL RNA	Severe acute respiratory syndrome coronavirus 2	Homo sapiens	ILLUMINA	2021-08-01	United States	North America	85	182.931	128	0.604053	5470198
SRR15476798	PRJNA731152	AMPLICON	SAMN20827832	SRX11776890	SARS-CoV-2/Human/USA/CA-CDC-FG-067250/2021	Illumina NovaSeq 6000	PAIRED	RT-PCR	VIRAL RNA	Severe acute respiratory syndrome coronavirus 2	Homo sapiens	ILLUMINA	2021-08-06	United States	North America	111	285.562	199	0.744507	8539173
SRR15476799	PRJNA731152	AMPLICON	SAMN20825681	SRX11776889	SARS-CoV-2/Human/USA/TX-CDC-FG-067249/2021	Illumina NovaSeq 6000	PAIRED	RT-PCR	VIRAL RNA	Severe acute respiratory syndrome coronavirus 2	Homo sapiens	ILLUMINA	2021-08-03	United States	North America	50	5625.23	7255	0.965689	168211279
SRR15476800	PRJNA731152	AMPLICON	SAMN20825682	SRX11776888	SARS-CoV-2/Human/USA/TX-CDC-FG-067248/2021	Illumina NovaSeq 6000	PAIRED	RT-PCR	VIRAL RNA	Severe acute respiratory syndrome coronavirus 2	Homo sapiens	ILLUMINA	2021-08-04	United States	North America	54	6134.82	8000	0.938869	183449472
SRR15476801	PRJNA731152	AMPLICON	SAMN20826233	SRX11776887	SARS-CoV-2/Human/USA/NY-CDC-FG-067247/2021	Illumina NovaSeq 6000	PAIRED	RT-PCR	VIRAL RNA	Severe acute respiratory syndrome coronavirus 2	Homo sapiens	ILLUMINA	2021-08-01	United States	North America	53	5830.11	7763	0.962612	174337728
SRR15476802	PRJNA731152	AMPLICON	SAMN20825683	SRX11776886	SARS-CoV-2/Human/USA/TX-CDC-FG-067246/2021	Illumina NovaSeq 6000	PAIRED	RT-PCR	VIRAL RNA	Severe acute respiratory syndrome coronavirus 2	Homo sapiens	ILLUMINA	2021-07-28	United States	North America	86	670.919	486	0.901849	20062501
SRR15476803	PRJNA731152	AMPLICON	SAMN20827833	SRX11776885	SARS-CoV-2/Human/USA/CA-CDC-FG-067245/2021	Illumina NovaSeq 6000	PAIRED	RT-PCR	VIRAL RNA	Severe acute respiratory syndrome coronavirus 2	Homo sapiens	ILLUMINA	2021-08-06	United States	North America	55	5611.72	7329	0.96171	167807215
SRR15476804	PRJNA731152	AMPLICON	SAMN20825684	SRX11776884	SARS-CoV-2/Human/USA/TX-CDC-FG-067244/2021	Illumina NovaSeq 6000	PAIRED	RT-PCR	VIRAL RNA	Severe acute respiratory syndrome coronavirus 2	Homo sapiens	ILLUMINA	2021-07-27	United States	North America	48	5798.92	7653	0.961843	173405226
SRR15476805	PRJNA731152	AMPLICON	SAMN20827834	SRX11776883	SARS-CoV-2/Human/USA/CA-CDC-FG-067243/2021	Illumina NovaSeq 6000	PAIRED	RT-PCR	VIRAL RNA	Severe acute respiratory syndrome coronavirus 2	Homo sapiens	ILLUMINA	2021-08-06	United States	North America	127	238.934	158	0.674113	7144840
SRR15476806	PRJNA731152	AMPLICON	SAMN20827945	SRX11776882	SARS-CoV-2/Human/USA/AL-CDC-FG-067242/2021	Illumina NovaSeq 6000	PAIRED	RT-PCR	VIRAL RNA	Severe acute respiratory syndrome coronavirus 2	Homo sapiens	ILLUMINA	2021-08-03	United States	North America	25	4093.71	4265	0.663412	122414263
SRR15476807	PRJNA731152	AMPLICON	SAMN20827835	SRX11776881	SARS-CoV-2/Human/USA/CA-CDC-FG-067241/2021	Illumina NovaSeq 6000	PAIRED	RT-PCR	VIRAL RNA	Severe acute respiratory syndrome coronavirus 2	Homo sapiens	ILLUMINA	2021-08-06	United States	North America	24	4069.77	4072	0.688693	121698247
SRR15476808	PRJNA731152	AMPLICON	SAMN20827946	SRX11776880	SARS-CoV-2/Human/USA/AL-CDC-FG-067240/2021	Illumina NovaSeq 6000	PAIRED	RT-PCR	VIRAL RNA	Severe acute respiratory syndrome coronavirus 2	Homo sapiens	ILLUMINA	2021-08-03	United States	North America	28	5029.73	6854	0.831522	150404030
SRR15476809	PRJNA731152	AMPLICON	SAMN20825727	SRX11776879	SARS-CoV-2/Human/USA/TX-CDC-FG-067066/2021	Illumina NovaSeq 6000	PAIRED	RT-PCR	VIRAL RNA	Severe acute respiratory syndrome coronavirus 2	Homo sapiens	ILLUMINA	2021-08-02	United States	North America	20	3006.7	877	0.543223	89909338
SRR15476810	PRJNA731152	AMPLICON	SAMN20827902	SRX11776878	SARS-CoV-2/Human/USA/CA-CDC-FG-067065/2021	Illumina NovaSeq 6000	PAIRED	RT-PCR	VIRAL RNA	Severe acute respiratory syndrome coronavirus 2	Homo sapiens	ILLUMINA	2021-08-06	United States	North America	72	2221.53	1451	0.920342	66430561
SRR15476812	PRJNA731152	AMPLICON	SAMN20825728	SRX11776876	SARS-CoV-2/Human/USA/TX-CDC-FG-067063/2021	Illumina NovaSeq 6000	PAIRED	RT-PCR	VIRAL RNA	Severe acute respiratory syndrome coronavirus 2	Homo sapiens	ILLUMINA	2021-08-05	United States	North America	50	6176.92	8000	0.939337	184708324
SRR15476813	PRJNA731152	AMPLICON	SAMN20827903	SRX11776875	SARS-CoV-2/Human/USA/CA-CDC-FG-067061/2021	Illumina NovaSeq 6000	PAIRED	RT-PCR	VIRAL RNA	Severe acute respiratory syndrome coronavirus 2	Homo sapiens	ILLUMINA	2021-08-06	United States	North America	59	1384.54	1015	0.95268	41401789
SRR15476814	PRJNA731152	AMPLICON	SAMN20825729	SRX11776874	SARS-CoV-2/Human/USA/TX-CDC-FG-067060/2021	Illumina NovaSeq 6000	PAIRED	RT-PCR	VIRAL RNA	Severe acute respiratory syndrome coronavirus 2	Homo sapiens	ILLUMINA	2021-07-27	United States	North America	50	5090.86	5187	0.98562	152231856
SRR15476815	PRJNA731152	AMPLICON	SAMN20825730	SRX11776873	SARS-CoV-2/Human/USA/TX-CDC-FG-067058/2021	Illumina NovaSeq 6000	PAIRED	RT-PCR	VIRAL RNA	Severe acute respiratory syndrome coronavirus 2	Homo sapiens	ILLUMINA	2021-07-27	United States	North America	50	5713.55	6912	0.963816	170852328
SRR15476816	PRJNA731152	AMPLICON	SAMN20825731	SRX11776872	SARS-CoV-2/Human/USA/TX-CDC-FG-067057/2021	Illumina NovaSeq 6000	PAIRED	RT-PCR	VIRAL RNA	Severe acute respiratory syndrome coronavirus 2	Homo sapiens	ILLUMINA	2021-08-01	United States	North America	56	4864.53	5039	0.982677	145464053
SRR15476817	PRJNA731152	AMPLICON	SAMN20827904	SRX11776871	SARS-CoV-2/Human/USA/CA-CDC-FG-067056/2021	Illumina NovaSeq 6000	PAIRED	RT-PCR	VIRAL RNA	Severe acute respiratory syndrome coronavirus 2	Homo sapiens	ILLUMINA	2021-08-06	United States	North America	57	2160.15	1631	0.957931	64594966
SRR15476818	PRJNA731152	AMPLICON	SAMN20826258	SRX11776870	SARS-CoV-2/Human/USA/NY-CDC-FG-067055/2021	Illumina NovaSeq 6000	PAIRED	RT-PCR	VIRAL RNA	Severe acute respiratory syndrome coronavirus 2	Homo sapiens	ILLUMINA	2021-08-02	United States	North America	55	6001.64	7997	0.942915	179467055
SRR15476819	PRJNA731152	AMPLICON	SAMN20827905	SRX11776869	SARS-CoV-2/Human/USA/CA-CDC-FG-067054/2021	Illumina NovaSeq 6000	PAIRED	RT-PCR	VIRAL RNA	Severe acute respiratory syndrome coronavirus 2	Homo sapiens	ILLUMINA	2021-08-06	United States	North America	83	601.9	393	0.843327	17998610
SRR15476820	PRJNA731152	AMPLICON	SAMN20827906	SRX11776868	SARS-CoV-2/Human/USA/CA-CDC-FG-067052/2021	Illumina NovaSeq 6000	PAIRED	RT-PCR	VIRAL RNA	Severe acute respiratory syndrome coronavirus 2	Homo sapiens	ILLUMINA	2021-08-06	United States	North America	75	1980.62	1452	0.954051	59226509
SRR15476824	PRJNA731152	AMPLICON	SAMN20825733	SRX11776864	SARS-CoV-2/Human/USA/TX-CDC-FG-067047/2021	Illumina NovaSeq 6000	PAIRED	RT-PCR	VIRAL RNA	Severe acute respiratory syndrome coronavirus 2	Homo sapiens	ILLUMINA	2021-08-01	United States	North America	52	5623.21	7049	0.96599	168150754
SRR15476826	PRJNA731152	AMPLICON	SAMN20827970	SRX11776862	SARS-CoV-2/Human/USA/AL-CDC-FG-067045/2021	Illumina NovaSeq 6000	PAIRED	RT-PCR	VIRAL RNA	Severe acute respiratory syndrome coronavirus 2	Homo sapiens	ILLUMINA	2021-08-03	United States	North America	34	4729.04	5780	0.799552	141412572
SRR15476827	PRJNA731152	AMPLICON	SAMN20827971	SRX11776861	SARS-CoV-2/Human/USA/AL-CDC-FG-067044/2021	Illumina NovaSeq 6000	PAIRED	RT-PCR	VIRAL RNA	Severe acute respiratory syndrome coronavirus 2	Homo sapiens	ILLUMINA	2021-08-02	United States	North America	31	5086.75	6881	0.835501	152109015
SRR15476828	PRJNA731152	AMPLICON	SAMN20827972	SRX11776860	SARS-CoV-2/Human/USA/AL-CDC-FG-067043/2021	Illumina NovaSeq 6000	PAIRED	RT-PCR	VIRAL RNA	Severe acute respiratory syndrome coronavirus 2	Homo sapiens	ILLUMINA	2021-08-03	United States	North America	52	5888.15	7922	0.956225	176073477
SRR15476829	PRJNA731152	AMPLICON	SAMN20827910	SRX11776859	SARS-CoV-2/Human/USA/CA-CDC-FG-067042/2021	Illumina NovaSeq 6000	PAIRED	RT-PCR	VIRAL RNA	Severe acute respiratory syndrome coronavirus 2	Homo sapiens	ILLUMINA	2021-08-06	United States	North America	68	1176.63	852	0.941645	35184776
SRR15476831	PRJNA731152	AMPLICON	SAMN20827911	SRX11776857	SARS-CoV-2/Human/USA/CA-CDC-FG-067040/2021	Illumina NovaSeq 6000	PAIRED	RT-PCR	VIRAL RNA	Severe acute respiratory syndrome coronavirus 2	Homo sapiens	ILLUMINA	2021-08-06	United States	North America	55	3507.05	3099	0.986222	104871333
SRR15476832	PRJNA731152	AMPLICON	SAMN20825735	SRX11776856	SARS-CoV-2/Human/USA/TX-CDC-FG-067039/2021	Illumina NovaSeq 6000	PAIRED	RT-PCR	VIRAL RNA	Severe acute respiratory syndrome coronavirus 2	Homo sapiens	ILLUMINA	2021-08-01	United States	North America	33	4455.34	5062	0.761228	133227929
SRR15476839	PRJNA731152	AMPLICON	SAMN20827973	SRX11776849	SARS-CoV-2/Human/USA/AL-CDC-FG-067030/2021	Illumina NovaSeq 6000	PAIRED	RT-PCR	VIRAL RNA	Severe acute respiratory syndrome coronavirus 2	Homo sapiens	ILLUMINA	2021-08-03	United States	North America	48	5672.5	7236	0.964519	169624829
SRR15476840	PRJNA731152	AMPLICON	SAMN20825738	SRX11776848	SARS-CoV-2/Human/USA/TX-CDC-FG-067029/2021	Illumina NovaSeq 6000	PAIRED	RT-PCR	VIRAL RNA	Severe acute respiratory syndrome coronavirus 2	Homo sapiens	ILLUMINA	2021-08-01	United States	North America	17	2193.18	0	0.458115	65582726
SRR15476842	PRJNA731152	AMPLICON	SAMN20827998	SRX11776846	SARS-CoV-2/Human/USA/AL-CDC-FG-066821/2021	Illumina NovaSeq 6000	PAIRED	RT-PCR	VIRAL RNA	Severe acute respiratory syndrome coronavirus 2	Homo sapiens	ILLUMINA	2021-08-02	United States	North America	35	4831.96	6290	0.795639	144490004
SRR15476843	PRJNA731152	AMPLICON	SAMN20825867	SRX11776845	SARS-CoV-2/Human/USA/TX-CDC-FG-066819/2021	Illumina NovaSeq 6000	PAIRED	RT-PCR	VIRAL RNA	Severe acute respiratory syndrome coronavirus 2	Homo sapiens	ILLUMINA	2021-08-02	United States	North America	57	2487.57	1859	0.961776	74385835
SRR15476844	PRJNA731152	AMPLICON	SAMN20825868	SRX11776844	SARS-CoV-2/Human/USA/TX-CDC-FG-066818/2021	Illumina NovaSeq 6000	PAIRED	RT-PCR	VIRAL RNA	Severe acute respiratory syndrome coronavirus 2	Homo sapiens	ILLUMINA	2021-08-04	United States	North America	44	5946.33	7983	0.926864	177812986
SRR15476845	PRJNA731152	AMPLICON	SAMN20827999	SRX11776843	SARS-CoV-2/Human/USA/AL-CDC-FG-066817/2021	Illumina NovaSeq 6000	PAIRED	RT-PCR	VIRAL RNA	Severe acute respiratory syndrome coronavirus 2	Homo sapiens	ILLUMINA	2021-08-02	United States	North America	51	5884.4	7796	0.967428	175961193
SRR15476846	PRJNA731152	AMPLICON	SAMN20825869	SRX11776842	SARS-CoV-2/Human/USA/TX-CDC-FG-066814/2021	Illumina NovaSeq 6000	PAIRED	RT-PCR	VIRAL RNA	Severe acute respiratory syndrome coronavirus 2	Homo sapiens	ILLUMINA	2021-07-26	United States	North America	116	351.15	185	0.68769	10500438
SRR15476847	PRJNA731152	AMPLICON	SAMN20825870	SRX11776841	SARS-CoV-2/Human/USA/TX-CDC-FG-066813/2021	Illumina NovaSeq 6000	PAIRED	RT-PCR	VIRAL RNA	Severe acute respiratory syndrome coronavirus 2	Homo sapiens	ILLUMINA	2021-08-06	United States	North America	52	6019.16	7993	0.948199	179991003
SRR15476848	PRJNA731152	AMPLICON	SAMN20825871	SRX11776840	SARS-CoV-2/Human/USA/TX-CDC-FG-066812/2021	Illumina NovaSeq 6000	PAIRED	RT-PCR	VIRAL RNA	Severe acute respiratory syndrome coronavirus 2	Homo sapiens	ILLUMINA	2021-08-01	United States	North America	61	3435.54	2931	0.970739	102733088
SRR15476849	PRJNA731152	AMPLICON	SAMN20825872	SRX11776839	SARS-CoV-2/Human/USA/TX-CDC-FG-066811/2021	Illumina NovaSeq 6000	PAIRED	RT-PCR	VIRAL RNA	Severe acute respiratory syndrome coronavirus 2	Homo sapiens	ILLUMINA	2021-07-29	United States	North America	49	5999.95	7975	0.956827	179416614
SRR15476850	PRJNA731152	AMPLICON	SAMN20825873	SRX11776838	SARS-CoV-2/Human/USA/TX-CDC-FG-066810/2021	Illumina NovaSeq 6000	PAIRED	RT-PCR	VIRAL RNA	Severe acute respiratory syndrome coronavirus 2	Homo sapiens	ILLUMINA	2021-08-06	United States	North America	58	5949.26	7965	0.956024	177900692
SRR15476851	PRJNA731152	AMPLICON	SAMN20825874	SRX11776837	SARS-CoV-2/Human/USA/TX-CDC-FG-066809/2021	Illumina NovaSeq 6000	PAIRED	RT-PCR	VIRAL RNA	Severe acute respiratory syndrome coronavirus 2	Homo sapiens	ILLUMINA	2021-08-01	United States	North America	23	3463	2407	0.651808	103554064
SRR15476852	PRJNA731152	AMPLICON	SAMN20826284	SRX11776836	SARS-CoV-2/Human/USA/NY-CDC-FG-066808/2021	Illumina NovaSeq 6000	PAIRED	RT-PCR	VIRAL RNA	Severe acute respiratory syndrome coronavirus 2	Homo sapiens	ILLUMINA	2021-08-02	United States	North America	52	5611.23	6493	0.968532	167792731
SRR15476854	PRJNA731152	AMPLICON	SAMN20825876	SRX11776834	SARS-CoV-2/Human/USA/TX-CDC-FG-066805/2021	Illumina NovaSeq 6000	PAIRED	RT-PCR	VIRAL RNA	Severe acute respiratory syndrome coronavirus 2	Homo sapiens	ILLUMINA	2021-08-01	United States	North America	55	5529.36	7219	0.963415	165344367
SRR15476857	PRJNA731152	AMPLICON	SAMN20828001	SRX11776831	SARS-CoV-2/Human/USA/AL-CDC-FG-066802/2021	Illumina NovaSeq 6000	PAIRED	RT-PCR	VIRAL RNA	Severe acute respiratory syndrome coronavirus 2	Homo sapiens	ILLUMINA	2021-08-03	United States	North America	49	5802.88	7720	0.959302	173523372
SRR15476858	PRJNA731152	AMPLICON	SAMN20826380	SRX11776830	SARS-CoV-2/Human/USA/NJ-CDC-FG-066801/2021	Illumina NovaSeq 6000	PAIRED	RT-PCR	VIRAL RNA	Severe acute respiratory syndrome coronavirus 2	Homo sapiens	ILLUMINA	2021-08-02	United States	North America	56	6076.61	7998	0.9484	181708762
SRR15476859	PRJNA731152	AMPLICON	SAMN20825877	SRX11776829	SARS-CoV-2/Human/USA/TX-CDC-FG-066800/2021	Illumina NovaSeq 6000	PAIRED	RT-PCR	VIRAL RNA	Severe acute respiratory syndrome coronavirus 2	Homo sapiens	ILLUMINA	2021-08-01	United States	North America	107	350.43	187	0.680066	10478910
SRR15476860	PRJNA731152	AMPLICON	SAMN20826414	SRX11776828	SARS-CoV-2/Human/USA/CO-CDC-FG-066799/2021	Illumina NovaSeq 6000	PAIRED	RT-PCR	VIRAL RNA	Severe acute respiratory syndrome coronavirus 2	Homo sapiens	ILLUMINA	2021-08-05	United States	North America	50	5911.59	7957	0.953684	176774165
SRR15476861	PRJNA731152	AMPLICON	SAMN20826285	SRX11776827	SARS-CoV-2/Human/USA/NY-CDC-FG-066798/2021	Illumina NovaSeq 6000	PAIRED	RT-PCR	VIRAL RNA	Severe acute respiratory syndrome coronavirus 2	Homo sapiens	ILLUMINA	2021-08-02	United States	North America	49	6025.83	7991	0.953182	180190469
SRR15476862	PRJNA731152	AMPLICON	SAMN20826415	SRX11776826	SARS-CoV-2/Human/USA/CO-CDC-FG-066797/2021	Illumina NovaSeq 6000	PAIRED	RT-PCR	VIRAL RNA	Severe acute respiratory syndrome coronavirus 2	Homo sapiens	ILLUMINA	2021-08-05	United States	North America	49	5592.84	6886	0.967662	167242751
SRR15476863	PRJNA731152	AMPLICON	SAMN20824250	SRX11776825	SARS-CoV-2/Human/USA/WI-CDC-FG-066796/2021	Illumina NovaSeq 6000	PAIRED	RT-PCR	VIRAL RNA	Severe acute respiratory syndrome coronavirus 2	Homo sapiens	ILLUMINA	2021-08-05	United States	North America	33	5309.24	7477	0.851286	158762271
SRR15476864	PRJNA731152	AMPLICON	SAMN20826286	SRX11776824	SARS-CoV-2/Human/USA/NY-CDC-FG-066795/2021	Illumina NovaSeq 6000	PAIRED	RT-PCR	VIRAL RNA	Severe acute respiratory syndrome coronavirus 2	Homo sapiens	ILLUMINA	2021-08-02	United States	North America	102	506.951	305	0.816574	15159343
SRR15476865	PRJNA731152	AMPLICON	SAMN20825878	SRX11776823	SARS-CoV-2/Human/USA/TX-CDC-FG-066794/2021	Illumina NovaSeq 6000	PAIRED	RT-PCR	VIRAL RNA	Severe acute respiratory syndrome coronavirus 2	Homo sapiens	ILLUMINA	2021-08-01	United States	North America	47	3408.65	3003	0.976123	101928739
SRR15476867	PRJNA731152	AMPLICON	SAMN20825880	SRX11776821	SARS-CoV-2/Human/USA/TX-CDC-FG-066790/2021	Illumina NovaSeq 6000	PAIRED	RT-PCR	VIRAL RNA	Severe acute respiratory syndrome coronavirus 2	Homo sapiens	ILLUMINA	2021-08-01	United States	North America	117	272.02	157	0.639334	8134204
SRR15476868	PRJNA731152	AMPLICON	SAMN20826287	SRX11776820	SARS-CoV-2/Human/USA/NY-CDC-FG-066789/2021	Illumina NovaSeq 6000	PAIRED	RT-PCR	VIRAL RNA	Severe acute respiratory syndrome coronavirus 2	Homo sapiens	ILLUMINA	2021-08-02	United States	North America	48	5972.73	7971	0.952078	178602527
SRR15476869	PRJNA731152	AMPLICON	SAMN20825881	SRX11776819	SARS-CoV-2/Human/USA/TX-CDC-FG-066788/2021	Illumina NovaSeq 6000	PAIRED	RT-PCR	VIRAL RNA	Severe acute respiratory syndrome coronavirus 2	Homo sapiens	ILLUMINA	2021-08-01	United States	North America	24	3150.79	2548	0.628566	94218163
SRR15476870	PRJNA731152	AMPLICON	SAMN20826288	SRX11776818	SARS-CoV-2/Human/USA/NY-CDC-FG-066787/2021	Illumina NovaSeq 6000	PAIRED	RT-PCR	VIRAL RNA	Severe acute respiratory syndrome coronavirus 2	Homo sapiens	ILLUMINA	2021-08-02	United States	North America	60	918.464	622	0.913922	27464822
SRR15476871	PRJNA731152	AMPLICON	SAMN20828002	SRX11776817	SARS-CoV-2/Human/USA/AL-CDC-FG-066786/2021	Illumina NovaSeq 6000	PAIRED	RT-PCR	VIRAL RNA	Severe acute respiratory syndrome coronavirus 2	Homo sapiens	ILLUMINA	2021-08-02	United States	North America	52	5196.3	5533	0.98358	155384967
SRR15476874	PRJNA731152	AMPLICON	SAMN20826307	SRX11776814	SARS-CoV-2/Human/USA/NY-CDC-FG-066593/2021	Illumina NovaSeq 6000	PAIRED	RT-PCR	VIRAL RNA	Severe acute respiratory syndrome coronavirus 2	Homo sapiens	ILLUMINA	2021-07-30	United States	North America	51	5927.16	7932	0.958599	177239724
SRR15476876	PRJNA731152	AMPLICON	SAMN20825982	SRX11776812	SARS-CoV-2/Human/USA/TX-CDC-FG-066590/2021	Illumina NovaSeq 6000	PAIRED	RT-PCR	VIRAL RNA	Severe acute respiratory syndrome coronavirus 2	Homo sapiens	ILLUMINA	2021-08-05	United States	North America	48	5878.68	7948	0.954085	175790103
SRR15476878	PRJNA731152	AMPLICON	SAMN20825983	SRX11776810	SARS-CoV-2/Human/USA/TX-CDC-FG-066588/2021	Illumina NovaSeq 6000	PAIRED	RT-PCR	VIRAL RNA	Severe acute respiratory syndrome coronavirus 2	Homo sapiens	ILLUMINA	2021-08-05	United States	North America	36	5276.99	7307	0.857941	157797971
SRR15476879	PRJNA731152	AMPLICON	SAMN20828032	SRX11776809	SARS-CoV-2/Human/USA/AL-CDC-FG-066587/2021	Illumina NovaSeq 6000	PAIRED	RT-PCR	VIRAL RNA	Severe acute respiratory syndrome coronavirus 2	Homo sapiens	ILLUMINA	2021-08-02	United States	North America	47	5887.71	7815	0.960773	176060095
SRR15476880	PRJNA731152	AMPLICON	SAMN20825984	SRX11776808	SARS-CoV-2/Human/USA/TX-CDC-FG-066586/2021	Illumina NovaSeq 6000	PAIRED	RT-PCR	VIRAL RNA	Severe acute respiratory syndrome coronavirus 2	Homo sapiens	ILLUMINA	2021-08-05	United States	North America	38	4328.65	4197	0.899442	129439501
SRR15476881	PRJNA731152	AMPLICON	SAMN20825985	SRX11776807	SARS-CoV-2/Human/USA/TX-CDC-FG-066584/2021	Illumina NovaSeq 6000	PAIRED	RT-PCR	VIRAL RNA	Severe acute respiratory syndrome coronavirus 2	Homo sapiens	ILLUMINA	2021-08-06	United States	North America	53	5287.66	5956	0.969903	158116899
SRR15476883	PRJNA731152	AMPLICON	SAMN20826308	SRX11776805	SARS-CoV-2/Human/USA/NY-CDC-FG-066582/2021	Illumina NovaSeq 6000	PAIRED	RT-PCR	VIRAL RNA	Severe acute respiratory syndrome coronavirus 2	Homo sapiens	ILLUMINA	2021-08-02	United States	North America	50	6005.11	7988	0.954219	179570915
SRR15476884	PRJNA731152	AMPLICON	SAMN20825987	SRX11776804	SARS-CoV-2/Human/USA/TX-CDC-FG-066581/2021	Illumina NovaSeq 6000	PAIRED	RT-PCR	VIRAL RNA	Severe acute respiratory syndrome coronavirus 2	Homo sapiens	ILLUMINA	2021-08-06	United States	North America	56	5330.09	6199	0.972076	159385763
SRR15476885	PRJNA731152	AMPLICON	SAMN20825988	SRX11776803	SARS-CoV-2/Human/USA/TX-CDC-FG-066580/2021	Illumina NovaSeq 6000	PAIRED	RT-PCR	VIRAL RNA	Severe acute respiratory syndrome coronavirus 2	Homo sapiens	ILLUMINA	2021-08-01	United States	North America	66	1018.98	618	0.852824	30470521
SRR15476886	PRJNA731152	AMPLICON	SAMN20825989	SRX11776802	SARS-CoV-2/Human/USA/TX-CDC-FG-066578/2021	Illumina NovaSeq 6000	PAIRED	RT-PCR	VIRAL RNA	Severe acute respiratory syndrome coronavirus 2	Homo sapiens	ILLUMINA	2021-07-29	United States	North America	29	4624.71	5717	0.758319	138292688
SRR15476887	PRJNA731152	AMPLICON	SAMN20825990	SRX11776801	SARS-CoV-2/Human/USA/TX-CDC-FG-066577/2021	Illumina NovaSeq 6000	PAIRED	RT-PCR	VIRAL RNA	Severe acute respiratory syndrome coronavirus 2	Homo sapiens	ILLUMINA	2021-08-05	United States	North America	52	5718.85	7796	0.952379	171010884
SRR15476888	PRJNA731152	AMPLICON	SAMN20825991	SRX11776800	SARS-CoV-2/Human/USA/TX-CDC-FG-066576/2021	Illumina NovaSeq 6000	PAIRED	RT-PCR	VIRAL RNA	Severe acute respiratory syndrome coronavirus 2	Homo sapiens	ILLUMINA	2021-07-30	United States	North America	28	5120.32	7111	0.82771	153112946
SRR15476889	PRJNA731152	AMPLICON	SAMN20825992	SRX11776799	SARS-CoV-2/Human/USA/TX-CDC-FG-066574/2021	Illumina NovaSeq 6000	PAIRED	RT-PCR	VIRAL RNA	Severe acute respiratory syndrome coronavirus 2	Homo sapiens	ILLUMINA	2021-08-01	United States	North America	97	787.631	505	0.859981	23552535
SRR15476890	PRJNA731152	AMPLICON	SAMN20826309	SRX11776798	SARS-CoV-2/Human/USA/NY-CDC-FG-066573/2021	Illumina NovaSeq 6000	PAIRED	RT-PCR	VIRAL RNA	Severe acute respiratory syndrome coronavirus 2	Homo sapiens	ILLUMINA	2021-08-02	United States	North America	39	5147.27	7685	0.808915	153918882
SRR15476891	PRJNA731152	AMPLICON	SAMN20825993	SRX11776797	SARS-CoV-2/Human/USA/TX-CDC-FG-066572/2021	Illumina NovaSeq 6000	PAIRED	RT-PCR	VIRAL RNA	Severe acute respiratory syndrome coronavirus 2	Homo sapiens	ILLUMINA	2021-08-05	United States	North America	36	5447.65	7496	0.880313	162901166
SRR15476892	PRJNA731152	AMPLICON	SAMN20826310	SRX11776796	SARS-CoV-2/Human/USA/NY-CDC-FG-066571/2021	Illumina NovaSeq 6000	PAIRED	RT-PCR	VIRAL RNA	Severe acute respiratory syndrome coronavirus 2	Homo sapiens	ILLUMINA	2021-08-02	United States	North America	28	4581.5	4853	0.801191	137000516
SRR15476893	PRJNA731152	AMPLICON	SAMN20825994	SRX11776795	SARS-CoV-2/Human/USA/TX-CDC-FG-066570/2021	Illumina NovaSeq 6000	PAIRED	RT-PCR	VIRAL RNA	Severe acute respiratory syndrome coronavirus 2	Homo sapiens	ILLUMINA	2021-08-05	United States	North America	38	5579.15	7623	0.92061	166833343
SRR15476894	PRJNA731152	AMPLICON	SAMN20825995	SRX11776794	SARS-CoV-2/Human/USA/TX-CDC-FG-066569/2021	Illumina NovaSeq 6000	PAIRED	RT-PCR	VIRAL RNA	Severe acute respiratory syndrome coronavirus 2	Homo sapiens	ILLUMINA	2021-08-05	United States	North America	53	5920.96	7929	0.961944	177054603
SRR15476897	PRJNA731152	AMPLICON	SAMN20825997	SRX11776791	SARS-CoV-2/Human/USA/TX-CDC-FG-066566/2021	Illumina NovaSeq 6000	PAIRED	RT-PCR	VIRAL RNA	Severe acute respiratory syndrome coronavirus 2	Homo sapiens	ILLUMINA	2021-08-01	United States	North America	107	562.851	339	0.791125	16830948
SRR15476898	PRJNA731152	AMPLICON	SAMN20825998	SRX11776790	SARS-CoV-2/Human/USA/TX-CDC-FG-066565/2021	Illumina NovaSeq 6000	PAIRED	RT-PCR	VIRAL RNA	Severe acute respiratory syndrome coronavirus 2	Homo sapiens	ILLUMINA	2021-08-01	United States	North America	92	504.42	261	0.744407	15083657
SRR15476900	PRJNA731152	AMPLICON	SAMN20826312	SRX11776788	SARS-CoV-2/Human/USA/NY-CDC-FG-066563/2021	Illumina NovaSeq 6000	PAIRED	RT-PCR	VIRAL RNA	Severe acute respiratory syndrome coronavirus 2	Homo sapiens	ILLUMINA	2021-08-02	United States	North America	160	96.4938	67	0.323011	2885455
SRR15476901	PRJNA731152	AMPLICON	SAMN20826313	SRX11776787	SARS-CoV-2/Human/USA/NY-CDC-FG-066562/2021	Illumina NovaSeq 6000	PAIRED	RT-PCR	VIRAL RNA	Severe acute respiratory syndrome coronavirus 2	Homo sapiens	ILLUMINA	2021-08-01	United States	North America	49	5685.6	7431	0.964017	170016595
SRR15476902	PRJNA731152	AMPLICON	SAMN20828033	SRX11776786	SARS-CoV-2/Human/USA/AL-CDC-FG-066561/2021	Illumina NovaSeq 6000	PAIRED	RT-PCR	VIRAL RNA	Severe acute respiratory syndrome coronavirus 2	Homo sapiens	ILLUMINA	2021-08-02	United States	North America	56	5773.63	7786	0.962178	172648998
SRR15476903	PRJNA731152	AMPLICON	SAMN20828034	SRX11776785	SARS-CoV-2/Human/USA/AL-CDC-FG-066560/2021	Illumina NovaSeq 6000	PAIRED	RT-PCR	VIRAL RNA	Severe acute respiratory syndrome coronavirus 2	Homo sapiens	ILLUMINA	2021-08-03	United States	North America	52	5329.16	5805	0.970137	159357999
SRR15476904	PRJNA731152	AMPLICON	SAMN20828035	SRX11776784	SARS-CoV-2/Human/USA/AL-CDC-FG-066559/2021	Illumina NovaSeq 6000	PAIRED	RT-PCR	VIRAL RNA	Severe acute respiratory syndrome coronavirus 2	Homo sapiens	ILLUMINA	2021-08-03	United States	North America	50	5776.47	7598	0.96191	172733825
SRR15476906	PRJNA731152	AMPLICON	SAMN20833673	SRX11776782	SARS-CoV-2/Human/USA/CA-CDC-FG-067677/2021	Illumina NovaSeq 6000	PAIRED	RT-PCR	VIRAL RNA	Severe acute respiratory syndrome coronavirus 2	Homo sapiens	ILLUMINA	2021-08-07	United States	North America	124	338.526	224	0.771829	10122957
SRR15476907	PRJNA731152	AMPLICON	SAMN20833674	SRX11776781	SARS-CoV-2/Human/USA/CA-CDC-FG-067676/2021	Illumina NovaSeq 6000	PAIRED	RT-PCR	VIRAL RNA	Severe acute respiratory syndrome coronavirus 2	Homo sapiens	ILLUMINA	2021-08-05	United States	North America	33	4398.42	4938	0.787747	131525921
SRR15476908	PRJNA731152	AMPLICON	SAMN20833675	SRX11776780	SARS-CoV-2/Human/USA/CA-CDC-FG-067675/2021	Illumina NovaSeq 6000	PAIRED	RT-PCR	VIRAL RNA	Severe acute respiratory syndrome coronavirus 2	Homo sapiens	ILLUMINA	2021-08-06	United States	North America	55	6006.62	7992	0.949804	179616092
SRR15476909	PRJNA731152	AMPLICON	SAMN20833676	SRX11776779	SARS-CoV-2/Human/USA/CA-CDC-FG-067673/2021	Illumina NovaSeq 6000	PAIRED	RT-PCR	VIRAL RNA	Severe acute respiratory syndrome coronavirus 2	Homo sapiens	ILLUMINA	2021-08-06	United States	North America	40	5743.94	7970	0.897168	171761002
SRR15476910	PRJNA731152	AMPLICON	SAMN20833677	SRX11776778	SARS-CoV-2/Human/USA/CA-CDC-FG-067671/2021	Illumina NovaSeq 6000	PAIRED	RT-PCR	VIRAL RNA	Severe acute respiratory syndrome coronavirus 2	Homo sapiens	ILLUMINA	2021-08-06	United States	North America	49	5660.99	7170	0.963716	169280458
SRR15476911	PRJNA731152	AMPLICON	SAMN20833678	SRX11776777	SARS-CoV-2/Human/USA/CA-CDC-FG-067670/2021	Illumina NovaSeq 6000	PAIRED	RT-PCR	VIRAL RNA	Severe acute respiratory syndrome coronavirus 2	Homo sapiens	ILLUMINA	2021-08-07	United States	North America	101	345.817	233	0.755509	10340979
SRR15476912	PRJNA731152	AMPLICON	SAMN20833679	SRX11776776	SARS-CoV-2/Human/USA/CA-CDC-FG-067669/2021	Illumina NovaSeq 6000	PAIRED	RT-PCR	VIRAL RNA	Severe acute respiratory syndrome coronavirus 2	Homo sapiens	ILLUMINA	2021-08-06	United States	North America	37	5187.82	7236	0.855734	155131518
SRR15476913	PRJNA731152	AMPLICON	SAMN20833680	SRX11776775	SARS-CoV-2/Human/USA/CA-CDC-FG-067668/2021	Illumina NovaSeq 6000	PAIRED	RT-PCR	VIRAL RNA	Severe acute respiratory syndrome coronavirus 2	Homo sapiens	ILLUMINA	2021-08-06	United States	North America	57	4814.17	4784	0.978029	143958062
SRR15476915	PRJNA731152	AMPLICON	SAMN20833682	SRX11776773	SARS-CoV-2/Human/USA/CA-CDC-FG-067666/2021	Illumina NovaSeq 6000	PAIRED	RT-PCR	VIRAL RNA	Severe acute respiratory syndrome coronavirus 2	Homo sapiens	ILLUMINA	2021-08-06	United States	North America	57	5852.15	7865	0.961843	174996693
SRR15476916	PRJNA731152	AMPLICON	SAMN20833683	SRX11776772	SARS-CoV-2/Human/USA/CA-CDC-FG-067665/2021	Illumina NovaSeq 6000	PAIRED	RT-PCR	VIRAL RNA	Severe acute respiratory syndrome coronavirus 2	Homo sapiens	ILLUMINA	2021-08-06	United States	North America	122	328.535	233	0.76494	9824173
SRR15476917	PRJNA731152	AMPLICON	SAMN20833684	SRX11776771	SARS-CoV-2/Human/USA/CA-CDC-FG-067664/2021	Illumina NovaSeq 6000	PAIRED	RT-PCR	VIRAL RNA	Severe acute respiratory syndrome coronavirus 2	Homo sapiens	ILLUMINA	2021-08-07	United States	North America	88	920.361	647	0.92673	27521553
SRR15476918	PRJNA731152	AMPLICON	SAMN20833685	SRX11776770	SARS-CoV-2/Human/USA/CA-CDC-FG-067663/2021	Illumina NovaSeq 6000	PAIRED	RT-PCR	VIRAL RNA	Severe acute respiratory syndrome coronavirus 2	Homo sapiens	ILLUMINA	2021-08-06	United States	North America	53	5271.94	5803	0.976089	157646736
SRR15476920	PRJNA731152	AMPLICON	SAMN20833687	SRX11776768	SARS-CoV-2/Human/USA/CA-CDC-FG-067661/2021	Illumina NovaSeq 6000	PAIRED	RT-PCR	VIRAL RNA	Severe acute respiratory syndrome coronavirus 2	Homo sapiens	ILLUMINA	2021-08-07	United States	North America	162	215.66	139	0.624419	6448878
SRR15476921	PRJNA731152	AMPLICON	SAMN20833688	SRX11776767	SARS-CoV-2/Human/USA/CA-CDC-FG-067660/2021	Illumina NovaSeq 6000	PAIRED	RT-PCR	VIRAL RNA	Severe acute respiratory syndrome coronavirus 2	Homo sapiens	ILLUMINA	2021-08-07	United States	North America	54	2031.35	1594	0.960138	60743345
SRR15476923	PRJNA731152	AMPLICON	SAMN20833690	SRX11776765	SARS-CoV-2/Human/USA/CA-CDC-FG-067657/2021	Illumina NovaSeq 6000	PAIRED	RT-PCR	VIRAL RNA	Severe acute respiratory syndrome coronavirus 2	Homo sapiens	ILLUMINA	2021-08-07	United States	North America	116	213.565	150	0.605658	6386230
SRR15476925	PRJNA731152	AMPLICON	SAMN20826274	SRX11777435	SARS-CoV-2/Human/USA/NY-CDC-FG-066904/2021	Illumina NovaSeq 6000	PAIRED	RT-PCR	VIRAL RNA	Severe acute respiratory syndrome coronavirus 2	Homo sapiens	ILLUMINA	2021-08-02	United States	North America	49	5666.29	7162	0.964017	169439119
SRR15476927	PRJNA731152	AMPLICON	SAMN20825813	SRX11777433	SARS-CoV-2/Human/USA/TX-CDC-FG-066902/2021	Illumina NovaSeq 6000	PAIRED	RT-PCR	VIRAL RNA	Severe acute respiratory syndrome coronavirus 2	Homo sapiens	ILLUMINA	2021-08-01	United States	North America	69	1118.38	526	0.798214	33442846
SRR15476928	PRJNA731152	AMPLICON	SAMN20825814	SRX11777432	SARS-CoV-2/Human/USA/TX-CDC-FG-066901/2021	Illumina NovaSeq 6000	PAIRED	RT-PCR	VIRAL RNA	Severe acute respiratory syndrome coronavirus 2	Homo sapiens	ILLUMINA	2021-08-01	United States	North America	56	2634.3	2056	0.961944	78773620
SRR15476929	PRJNA731152	AMPLICON	SAMN20825815	SRX11777431	SARS-CoV-2/Human/USA/TX-CDC-FG-066900/2021	Illumina NovaSeq 6000	PAIRED	RT-PCR	VIRAL RNA	Severe acute respiratory syndrome coronavirus 2	Homo sapiens	ILLUMINA	2021-08-01	United States	North America	107	309.174	177	0.675451	9245216
SRR15476930	PRJNA731152	AMPLICON	SAMN20825816	SRX11777430	SARS-CoV-2/Human/USA/TX-CDC-FG-066899/2021	Illumina NovaSeq 6000	PAIRED	RT-PCR	VIRAL RNA	Severe acute respiratory syndrome coronavirus 2	Homo sapiens	ILLUMINA	2021-08-02	United States	North America	10	1153.95	0	0.290606	34506499
SRR15476932	PRJNA731152	AMPLICON	SAMN20826413	SRX11777428	SARS-CoV-2/Human/USA/CO-CDC-FG-066897/2021	Illumina NovaSeq 6000	PAIRED	RT-PCR	VIRAL RNA	Severe acute respiratory syndrome coronavirus 2	Homo sapiens	ILLUMINA	2021-08-05	United States	North America	47	5926.96	7965	0.954921	177233973
SRR15476933	PRJNA731152	AMPLICON	SAMN20825818	SRX11777427	SARS-CoV-2/Human/USA/TX-CDC-FG-066896/2021	Illumina NovaSeq 6000	PAIRED	RT-PCR	VIRAL RNA	Severe acute respiratory syndrome coronavirus 2	Homo sapiens	ILLUMINA	2021-08-06	United States	North America	43	5800.91	7979	0.916062	173464577
SRR15476934	PRJNA731152	AMPLICON	SAMN20827990	SRX11777426	SARS-CoV-2/Human/USA/AL-CDC-FG-066895/2021	Illumina NovaSeq 6000	PAIRED	RT-PCR	VIRAL RNA	Severe acute respiratory syndrome coronavirus 2	Homo sapiens	ILLUMINA	2021-08-02	United States	North America	46	2542.67	2145	0.984216	76033351
SRR15476935	PRJNA731152	AMPLICON	SAMN20825819	SRX11777425	SARS-CoV-2/Human/USA/TX-CDC-FG-066894/2021	Illumina NovaSeq 6000	PAIRED	RT-PCR	VIRAL RNA	Severe acute respiratory syndrome coronavirus 2	Homo sapiens	ILLUMINA	2021-08-01	United States	North America	24	3362.95	1896	0.638732	100562392
SRR15476936	PRJNA731152	AMPLICON	SAMN20825820	SRX11777424	SARS-CoV-2/Human/USA/TX-CDC-FG-066893/2021	Illumina NovaSeq 6000	PAIRED	RT-PCR	VIRAL RNA	Severe acute respiratory syndrome coronavirus 2	Homo sapiens	ILLUMINA	2021-08-01	United States	North America	89	613.466	362	0.811825	18344487
SRR15476937	PRJNA731152	AMPLICON	SAMN20827759	SRX11777423	SARS-CoV-2/Human/USA/CA-CDC-FG-067485/2021	Illumina NovaSeq 6000	PAIRED	RT-PCR	VIRAL RNA	Severe acute respiratory syndrome coronavirus 2	Homo sapiens	ILLUMINA	2021-08-06	United States	North America	51	5829.64	7849	0.956961	174323683
SRR15476938	PRJNA731152	AMPLICON	SAMN20827760	SRX11777422	SARS-CoV-2/Human/USA/CA-CDC-FG-067481/2021	Illumina NovaSeq 6000	PAIRED	RT-PCR	VIRAL RNA	Severe acute respiratory syndrome coronavirus 2	Homo sapiens	ILLUMINA	2021-08-06	United States	North America	36	5601.43	7984	0.872354	167499484
SRR15476939	PRJNA731152	AMPLICON	SAMN20827761	SRX11777421	SARS-CoV-2/Human/USA/CA-CDC-FG-067480/2021	Illumina NovaSeq 6000	PAIRED	RT-PCR	VIRAL RNA	Severe acute respiratory syndrome coronavirus 2	Homo sapiens	ILLUMINA	2021-08-06	United States	North America	33	5349.85	7732	0.848845	159976665
SRR15476940	PRJNA731152	AMPLICON	SAMN20825644	SRX11777420	SARS-CoV-2/Human/USA/TX-CDC-FG-067477/2021	Illumina NovaSeq 6000	PAIRED	RT-PCR	VIRAL RNA	Severe acute respiratory syndrome coronavirus 2	Homo sapiens	ILLUMINA	2021-08-01	United States	North America	50	5983.15	7982	0.951343	178914039
SRR15476941	PRJNA731152	AMPLICON	SAMN20827762	SRX11777419	SARS-CoV-2/Human/USA/CA-CDC-FG-067476/2021	Illumina NovaSeq 6000	PAIRED	RT-PCR	VIRAL RNA	Severe acute respiratory syndrome coronavirus 2	Homo sapiens	ILLUMINA	2021-08-06	United States	North America	53	6048.04	7994	0.954252	180854570
SRR15476942	PRJNA731152	AMPLICON	SAMN20827932	SRX11777418	SARS-CoV-2/Human/USA/AL-CDC-FG-067475/2021	Illumina NovaSeq 6000	PAIRED	RT-PCR	VIRAL RNA	Severe acute respiratory syndrome coronavirus 2	Homo sapiens	ILLUMINA	2021-08-02	United States	North America	50	5767.41	7560	0.962412	172462892
SRR15476943	PRJNA731152	AMPLICON	SAMN20825645	SRX11777417	SARS-CoV-2/Human/USA/TX-CDC-FG-067474/2021	Illumina NovaSeq 6000	PAIRED	RT-PCR	VIRAL RNA	Severe acute respiratory syndrome coronavirus 2	Homo sapiens	ILLUMINA	2021-07-28	United States	North America	51	5730.52	7225	0.963716	171359788
SRR15476945	PRJNA731152	AMPLICON	SAMN20825646	SRX11777415	SARS-CoV-2/Human/USA/TX-CDC-FG-067471/2021	Illumina NovaSeq 6000	PAIRED	RT-PCR	VIRAL RNA	Severe acute respiratory syndrome coronavirus 2	Homo sapiens	ILLUMINA	2021-07-28	United States	North America	31	4554.12	5571	0.754673	136181839
SRR15476947	PRJNA731152	AMPLICON	SAMN20827765	SRX11777413	SARS-CoV-2/Human/USA/CA-CDC-FG-067468/2021	Illumina NovaSeq 6000	PAIRED	RT-PCR	VIRAL RNA	Severe acute respiratory syndrome coronavirus 2	Homo sapiens	ILLUMINA	2021-08-06	United States	North America	53	1388.43	949	0.921714	41518126
SRR15476948	PRJNA731152	AMPLICON	SAMN20825647	SRX11777412	SARS-CoV-2/Human/USA/TX-CDC-FG-067466/2021	Illumina NovaSeq 6000	PAIRED	RT-PCR	VIRAL RNA	Severe acute respiratory syndrome coronavirus 2	Homo sapiens	ILLUMINA	2021-07-29	United States	North America	20	4117.64	4660	0.684313	123129794
SRR15476949	PRJNA731152	AMPLICON	SAMN20827766	SRX11777411	SARS-CoV-2/Human/USA/CA-CDC-FG-067465/2021	Illumina NovaSeq 6000	PAIRED	RT-PCR	VIRAL RNA	Severe acute respiratory syndrome coronavirus 2	Homo sapiens	ILLUMINA	2021-08-06	United States	North America	58	5196.76	6944	0.935692	155398628
SRR15476952	PRJNA731152	AMPLICON	SAMN20825648	SRX11777408	SARS-CoV-2/Human/USA/TX-CDC-FG-067461/2021	Illumina NovaSeq 6000	PAIRED	RT-PCR	VIRAL RNA	Severe acute respiratory syndrome coronavirus 2	Homo sapiens	ILLUMINA	2021-07-29	United States	North America	48	5917.42	7927	0.957897	176948654
SRR15476953	PRJNA731152	AMPLICON	SAMN20825649	SRX11777407	SARS-CoV-2/Human/USA/TX-CDC-FG-067460/2021	Illumina NovaSeq 6000	PAIRED	RT-PCR	VIRAL RNA	Severe acute respiratory syndrome coronavirus 2	Homo sapiens	ILLUMINA	2021-07-28	United States	North America	51	5906.81	7895	0.960439	176631304
SRR15476954	PRJNA731152	AMPLICON	SAMN20826214	SRX11777406	SARS-CoV-2/Human/USA/NY-CDC-FG-067459/2021	Illumina NovaSeq 6000	PAIRED	RT-PCR	VIRAL RNA	Severe acute respiratory syndrome coronavirus 2	Homo sapiens	ILLUMINA	2021-07-30	United States	North America	48	6033.12	7994	0.955891	180408514
SRR15476956	PRJNA731152	AMPLICON	SAMN20826215	SRX11777404	SARS-CoV-2/Human/USA/NY-CDC-FG-067457/2021	Illumina NovaSeq 6000	PAIRED	RT-PCR	VIRAL RNA	Severe acute respiratory syndrome coronavirus 2	Homo sapiens	ILLUMINA	2021-08-01	United States	North America	32	4794.63	6073	0.78865	143373680
SRR15476957	PRJNA731152	AMPLICON	SAMN20825650	SRX11777403	SARS-CoV-2/Human/USA/TX-CDC-FG-067456/2021	Illumina NovaSeq 6000	PAIRED	RT-PCR	VIRAL RNA	Severe acute respiratory syndrome coronavirus 2	Homo sapiens	ILLUMINA	2021-08-01	United States	North America	45	6040.44	7995	0.94218	180627192
SRR15476958	PRJNA731152	AMPLICON	SAMN20827770	SRX11777402	SARS-CoV-2/Human/USA/CA-CDC-FG-067455/2021	Illumina NovaSeq 6000	PAIRED	RT-PCR	VIRAL RNA	Severe acute respiratory syndrome coronavirus 2	Homo sapiens	ILLUMINA	2021-08-06	United States	North America	56	5482.43	7374	0.961041	163941175
SRR15476959	PRJNA731152	AMPLICON	SAMN20825651	SRX11777401	SARS-CoV-2/Human/USA/TX-CDC-FG-067453/2021	Illumina NovaSeq 6000	PAIRED	RT-PCR	VIRAL RNA	Severe acute respiratory syndrome coronavirus 2	Homo sapiens	ILLUMINA	2021-07-29	United States	North America	43	5825.28	7810	0.96288	174193324
SRR15476960	PRJNA731152	AMPLICON	SAMN20825652	SRX11777400	SARS-CoV-2/Human/USA/TX-CDC-FG-067452/2021	Illumina NovaSeq 6000	PAIRED	RT-PCR	VIRAL RNA	Severe acute respiratory syndrome coronavirus 2	Homo sapiens	ILLUMINA	2021-08-01	United States	North America	51	5972.66	7985	0.951175	178600340
SRR15476961	PRJNA731152	AMPLICON	SAMN20825653	SRX11777399	SARS-CoV-2/Human/USA/TX-CDC-FG-067450/2021	Illumina NovaSeq 6000	PAIRED	RT-PCR	VIRAL RNA	Severe acute respiratory syndrome coronavirus 2	Homo sapiens	ILLUMINA	2021-07-29	United States	North America	48	5861.71	7733	0.960773	175282689
SRR15476962	PRJNA731152	AMPLICON	SAMN20827771	SRX11777398	SARS-CoV-2/Human/USA/CA-CDC-FG-067449/2021	Illumina NovaSeq 6000	PAIRED	RT-PCR	VIRAL RNA	Severe acute respiratory syndrome coronavirus 2	Homo sapiens	ILLUMINA	2021-08-06	United States	North America	46	5660.74	7944	0.903622	169273142
SRR15476963	PRJNA731152	AMPLICON	SAMN20825654	SRX11777397	SARS-CoV-2/Human/USA/TX-CDC-FG-067448/2021	Illumina NovaSeq 6000	PAIRED	RT-PCR	VIRAL RNA	Severe acute respiratory syndrome coronavirus 2	Homo sapiens	ILLUMINA	2021-08-01	United States	North America	45	5771.29	7965	0.934722	172578843
SRR15476966	PRJNA731152	AMPLICON	SAMN20827774	SRX11777394	SARS-CoV-2/Human/USA/CA-CDC-FG-067443/2021	Illumina NovaSeq 6000	PAIRED	RT-PCR	VIRAL RNA	Severe acute respiratory syndrome coronavirus 2	Homo sapiens	ILLUMINA	2021-08-06	United States	North America	52	5867.93	7943	0.948166	175468779
SRR15476967	PRJNA731152	AMPLICON	SAMN20827775	SRX11777393	SARS-CoV-2/Human/USA/CA-CDC-FG-067442/2021	Illumina NovaSeq 6000	PAIRED	RT-PCR	VIRAL RNA	Severe acute respiratory syndrome coronavirus 2	Homo sapiens	ILLUMINA	2021-08-06	United States	North America	54	5359.45	6039	0.981607	160263577
SRR15476969	PRJNA731152	AMPLICON	SAMN20826244	SRX11777391	SARS-CoV-2/Human/USA/NY-CDC-FG-067172/2021	Illumina NovaSeq 6000	PAIRED	RT-PCR	VIRAL RNA	Severe acute respiratory syndrome coronavirus 2	Homo sapiens	ILLUMINA	2021-08-01	United States	North America	51	1877.96	1437	0.959034	56156567
SRR15476970	PRJNA731152	AMPLICON	SAMN20825698	SRX11777390	SARS-CoV-2/Human/USA/TX-CDC-FG-067171/2021	Illumina NovaSeq 6000	PAIRED	RT-PCR	VIRAL RNA	Severe acute respiratory syndrome coronavirus 2	Homo sapiens	ILLUMINA	2021-08-01	United States	North America	51	5102.23	5845	0.970872	152571869
SRR15476971	PRJNA731152	AMPLICON	SAMN20827952	SRX11777389	SARS-CoV-2/Human/USA/AL-CDC-FG-067170/2021	Illumina NovaSeq 6000	PAIRED	RT-PCR	VIRAL RNA	Severe acute respiratory syndrome coronavirus 2	Homo sapiens	ILLUMINA	2021-08-02	United States	North America	48	5645.02	7179	0.967428	168802955
SRR15476972	PRJNA731152	AMPLICON	SAMN20827869	SRX11777388	SARS-CoV-2/Human/USA/CA-CDC-FG-067169/2021	Illumina NovaSeq 6000	PAIRED	RT-PCR	VIRAL RNA	Severe acute respiratory syndrome coronavirus 2	Homo sapiens	ILLUMINA	2021-08-06	United States	North America	19	3370.58	3066	0.648664	100790522
SRR15476973	PRJNA731152	AMPLICON	SAMN20827870	SRX11777387	SARS-CoV-2/Human/USA/CA-CDC-FG-067168/2021	Illumina NovaSeq 6000	PAIRED	RT-PCR	VIRAL RNA	Severe acute respiratory syndrome coronavirus 2	Homo sapiens	ILLUMINA	2021-08-05	United States	North America	135	280.571	175	0.689964	8389910
SRR15476976	PRJNA731152	AMPLICON	SAMN20826245	SRX11777385	SARS-CoV-2/Human/USA/NY-CDC-FG-067165/2021	Illumina NovaSeq 6000	PAIRED	RT-PCR	VIRAL RNA	Severe acute respiratory syndrome coronavirus 2	Homo sapiens	ILLUMINA	2021-08-01	United States	North America	50	5184.93	5375	0.985018	155044844
SRR15476978	PRJNA731152	AMPLICON	SAMN20827872	SRX11777384	SARS-CoV-2/Human/USA/CA-CDC-FG-067164/2021	Illumina NovaSeq 6000	PAIRED	RT-PCR	VIRAL RNA	Severe acute respiratory syndrome coronavirus 2	Homo sapiens	ILLUMINA	2021-08-06	United States	North America	69	1864.26	1134	0.903722	55746953
SRR15476980	PRJNA731152	AMPLICON	SAMN20825699	SRX11777383	SARS-CoV-2/Human/USA/TX-CDC-FG-067163/2021	Illumina NovaSeq 6000	PAIRED	RT-PCR	VIRAL RNA	Severe acute respiratory syndrome coronavirus 2	Homo sapiens	ILLUMINA	2021-07-27	United States	North America	46	5754.67	7907	0.95676	172081749
SRR15476984	PRJNA731152	AMPLICON	SAMN20827873	SRX11777381	SARS-CoV-2/Human/USA/CA-CDC-FG-067161/2021	Illumina NovaSeq 6000	PAIRED	RT-PCR	VIRAL RNA	Severe acute respiratory syndrome coronavirus 2	Homo sapiens	ILLUMINA	2021-08-06	United States	North America	51	5576.82	7353	0.964452	166763646
SRR15476986	PRJNA731152	AMPLICON	SAMN20826246	SRX11777380	SARS-CoV-2/Human/USA/NY-CDC-FG-067160/2021	Illumina NovaSeq 6000	PAIRED	RT-PCR	VIRAL RNA	Severe acute respiratory syndrome coronavirus 2	Homo sapiens	ILLUMINA	2021-08-01	United States	North America	55	1041.91	774	0.948233	31156234
SRR15476988	PRJNA731152	AMPLICON	SAMN20826247	SRX11777379	SARS-CoV-2/Human/USA/NY-CDC-FG-067159/2021	Illumina NovaSeq 6000	PAIRED	RT-PCR	VIRAL RNA	Severe acute respiratory syndrome coronavirus 2	Homo sapiens	ILLUMINA	2021-08-01	United States	North America	49	4068.46	3833	0.986423	121659125
SRR15476990	PRJNA731152	AMPLICON	SAMN20827874	SRX11777378	SARS-CoV-2/Human/USA/CA-CDC-FG-067158/2021	Illumina NovaSeq 6000	PAIRED	RT-PCR	VIRAL RNA	Severe acute respiratory syndrome coronavirus 2	Homo sapiens	ILLUMINA	2021-08-06	United States	North America	66	2597.62	1880	0.932916	77676616
SRR15476992	PRJNA731152	AMPLICON	SAMN20827875	SRX11777377	SARS-CoV-2/Human/USA/CA-CDC-FG-067157/2021	Illumina NovaSeq 6000	PAIRED	RT-PCR	VIRAL RNA	Severe acute respiratory syndrome coronavirus 2	Homo sapiens	ILLUMINA	2021-08-06	United States	North America	54	5062.79	5466	0.976424	151392503
SRR15476994	PRJNA731152	AMPLICON	SAMN20827876	SRX11777376	SARS-CoV-2/Human/USA/CA-CDC-FG-067156/2021	Illumina NovaSeq 6000	PAIRED	RT-PCR	VIRAL RNA	Severe acute respiratory syndrome coronavirus 2	Homo sapiens	ILLUMINA	2021-08-05	United States	North America	114	386.225	247	0.755443	11549294
SRR15476996	PRJNA731152	AMPLICON	SAMN20827877	SRX11777375	SARS-CoV-2/Human/USA/CA-CDC-FG-067155/2021	Illumina NovaSeq 6000	PAIRED	RT-PCR	VIRAL RNA	Severe acute respiratory syndrome coronavirus 2	Homo sapiens	ILLUMINA	2021-08-06	United States	North America	66	3014.37	2548	0.972043	90138697
SRR15476998	PRJNA731152	AMPLICON	SAMN20827878	SRX11777374	SARS-CoV-2/Human/USA/CA-CDC-FG-067154/2021	Illumina NovaSeq 6000	PAIRED	RT-PCR	VIRAL RNA	Severe acute respiratory syndrome coronavirus 2	Homo sapiens	ILLUMINA	2021-08-06	United States	North America	117	293.116	203	0.744674	8765059
SRR15477002	PRJNA731152	AMPLICON	SAMN20825701	SRX11777372	SARS-CoV-2/Human/USA/TX-CDC-FG-067152/2021	Illumina NovaSeq 6000	PAIRED	RT-PCR	VIRAL RNA	Severe acute respiratory syndrome coronavirus 2	Homo sapiens	ILLUMINA	2021-08-01	United States	North America	52	5348.6	6637	0.966492	159939164
SRR15477004	PRJNA731152	AMPLICON	SAMN20827879	SRX11777371	SARS-CoV-2/Human/USA/CA-CDC-FG-067151/2021	Illumina NovaSeq 6000	PAIRED	RT-PCR	VIRAL RNA	Severe acute respiratory syndrome coronavirus 2	Homo sapiens	ILLUMINA	2021-08-06	United States	North America	56	2435.16	1757	0.946895	72818597
SRR15477012	PRJNA731152	AMPLICON	SAMN20825704	SRX11777367	SARS-CoV-2/Human/USA/TX-CDC-FG-067147/2021	Illumina NovaSeq 6000	PAIRED	RT-PCR	VIRAL RNA	Severe acute respiratory syndrome coronavirus 2	Homo sapiens	ILLUMINA	2021-08-01	United States	North America	47	5517.96	7571	0.908972	165003550
SRR15477014	PRJNA731152	AMPLICON	SAMN20827880	SRX11777366	SARS-CoV-2/Human/USA/CA-CDC-FG-067146/2021	Illumina NovaSeq 6000	PAIRED	RT-PCR	VIRAL RNA	Severe acute respiratory syndrome coronavirus 2	Homo sapiens	ILLUMINA	2021-08-06	United States	North America	53	4035.69	3721	0.982109	120679205
SRR15477018	PRJNA731152	AMPLICON	SAMN20827954	SRX11777364	SARS-CoV-2/Human/USA/AL-CDC-FG-067144/2021	Illumina NovaSeq 6000	PAIRED	RT-PCR	VIRAL RNA	Severe acute respiratory syndrome coronavirus 2	Homo sapiens	ILLUMINA	2021-08-02	United States	North America	50	5480.87	6177	0.971976	163894400
SRR15477020	PRJNA731152	AMPLICON	SAMN20827955	SRX11777363	SARS-CoV-2/Human/USA/AL-CDC-FG-067143/2021	Illumina NovaSeq 6000	PAIRED	RT-PCR	VIRAL RNA	Severe acute respiratory syndrome coronavirus 2	Homo sapiens	ILLUMINA	2021-08-03	United States	North America	33	4965.23	6743	0.808982	148475265
SRR15477022	PRJNA731152	AMPLICON	SAMN20825706	SRX11777362	SARS-CoV-2/Human/USA/TX-CDC-FG-067142/2021	Illumina NovaSeq 6000	PAIRED	RT-PCR	VIRAL RNA	Severe acute respiratory syndrome coronavirus 2	Homo sapiens	ILLUMINA	2021-08-01	United States	North America	51	5622.11	7254	0.963482	168118099
SRR15477028	PRJNA731152	AMPLICON	SAMN20827480	SRX11777359	SARS-CoV-2/Human/USA/CA-CDC-FG-067895/2021	Illumina NovaSeq 6000	PAIRED	RT-PCR	VIRAL RNA	Severe acute respiratory syndrome coronavirus 2	Homo sapiens	ILLUMINA	2021-08-07	United States	North America	50	4784.98	4724	0.985821	143085211
SRR15477030	PRJNA731152	AMPLICON	SAMN20827481	SRX11777358	SARS-CoV-2/Human/USA/CA-CDC-FG-067894/2021	Illumina NovaSeq 6000	PAIRED	RT-PCR	VIRAL RNA	Severe acute respiratory syndrome coronavirus 2	Homo sapiens	ILLUMINA	2021-08-07	United States	North America	52	4293.84	4148	0.984818	128398749
SRR15477032	PRJNA731152	AMPLICON	SAMN20827482	SRX11777357	SARS-CoV-2/Human/USA/CA-CDC-FG-067893/2021	Illumina NovaSeq 6000	PAIRED	RT-PCR	VIRAL RNA	Severe acute respiratory syndrome coronavirus 2	Homo sapiens	ILLUMINA	2021-08-07	United States	North America	99	324.627	222	0.748219	9707336
SRR15477034	PRJNA731152	AMPLICON	SAMN20827483	SRX11777356	SARS-CoV-2/Human/USA/CA-CDC-FG-067892/2021	Illumina NovaSeq 6000	PAIRED	RT-PCR	VIRAL RNA	Severe acute respiratory syndrome coronavirus 2	Homo sapiens	ILLUMINA	2021-08-06	United States	North America	56	6081.29	7996	0.944755	181848733
SRR15477037	PRJNA731152	AMPLICON	SAMN20827484	SRX11777355	SARS-CoV-2/Human/USA/CA-CDC-FG-067891/2021	Illumina NovaSeq 6000	PAIRED	RT-PCR	VIRAL RNA	Severe acute respiratory syndrome coronavirus 2	Homo sapiens	ILLUMINA	2021-08-07	United States	North America	92	406.976	291	0.79186	12169794
SRR15477040	PRJNA731152	AMPLICON	SAMN20827485	SRX11777354	SARS-CoV-2/Human/USA/CA-CDC-FG-067890/2021	Illumina NovaSeq 6000	PAIRED	RT-PCR	VIRAL RNA	Severe acute respiratory syndrome coronavirus 2	Homo sapiens	ILLUMINA	2021-08-07	United States	North America	57	3391.36	2884	0.958934	101411714
SRR15477046	PRJNA731152	AMPLICON	SAMN20827487	SRX11777352	SARS-CoV-2/Human/USA/CA-CDC-FG-067888/2021	Illumina NovaSeq 6000	PAIRED	RT-PCR	VIRAL RNA	Severe acute respiratory syndrome coronavirus 2	Homo sapiens	ILLUMINA	2021-08-07	United States	North America	29	4715.35	6007	0.770625	141002984
SRR15477047	PRJNA731152	AMPLICON	SAMN20827488	SRX11777351	SARS-CoV-2/Human/USA/CA-CDC-FG-067887/2021	Illumina NovaSeq 6000	PAIRED	RT-PCR	VIRAL RNA	Severe acute respiratory syndrome coronavirus 2	Homo sapiens	ILLUMINA	2021-08-07	United States	North America	54	4403.82	4333	0.978062	131687441
SRR15477049	PRJNA731152	AMPLICON	SAMN20827490	SRX11777349	SARS-CoV-2/Human/USA/CA-CDC-FG-067885/2021	Illumina NovaSeq 6000	PAIRED	RT-PCR	VIRAL RNA	Severe acute respiratory syndrome coronavirus 2	Homo sapiens	ILLUMINA	2021-08-07	United States	North America	61	2895.94	2186	0.935358	86597151
SRR15477050	PRJNA731152	AMPLICON	SAMN20827491	SRX11777348	SARS-CoV-2/Human/USA/CA-CDC-FG-067883/2021	Illumina NovaSeq 6000	PAIRED	RT-PCR	VIRAL RNA	Severe acute respiratory syndrome coronavirus 2	Homo sapiens	ILLUMINA	2021-08-07	United States	North America	104	185.034	108	0.512858	5533068
SRR15477052	PRJNA731152	AMPLICON	SAMN20827493	SRX11777346	SARS-CoV-2/Human/USA/CA-CDC-FG-067881/2021	Illumina NovaSeq 6000	PAIRED	RT-PCR	VIRAL RNA	Severe acute respiratory syndrome coronavirus 2	Homo sapiens	ILLUMINA	2021-08-07	United States	North America	78	567.304	378	0.842691	16964101
SRR15477053	PRJNA731152	AMPLICON	SAMN20827494	SRX11777345	SARS-CoV-2/Human/USA/CA-CDC-FG-067879/2021	Illumina NovaSeq 6000	PAIRED	RT-PCR	VIRAL RNA	Severe acute respiratory syndrome coronavirus 2	Homo sapiens	ILLUMINA	2021-08-07	United States	North America	53	2160.27	1708	0.972344	64598463
SRR15477054	PRJNA731152	AMPLICON	SAMN20827495	SRX11777344	SARS-CoV-2/Human/USA/CA-CDC-FG-067878/2021	Illumina NovaSeq 6000	PAIRED	RT-PCR	VIRAL RNA	Severe acute respiratory syndrome coronavirus 2	Homo sapiens	ILLUMINA	2021-08-07	United States	North America	51	5944.99	7958	0.953082	177772974
SRR15477055	PRJNA731152	AMPLICON	SAMN20827496	SRX11777343	SARS-CoV-2/Human/USA/CA-CDC-FG-067875/2021	Illumina NovaSeq 6000	PAIRED	RT-PCR	VIRAL RNA	Severe acute respiratory syndrome coronavirus 2	Homo sapiens	ILLUMINA	2021-08-07	United States	North America	40	5316.15	6828	0.911347	158968935
SRR15477057	PRJNA731152	AMPLICON	SAMN20827498	SRX11777341	SARS-CoV-2/Human/USA/CA-CDC-FG-067872/2021	Illumina NovaSeq 6000	PAIRED	RT-PCR	VIRAL RNA	Severe acute respiratory syndrome coronavirus 2	Homo sapiens	ILLUMINA	2021-08-06	United States	North America	48	5914.58	7957	0.952379	176863647
SRR15477059	PRJNA731152	AMPLICON	SAMN20827500	SRX11777339	SARS-CoV-2/Human/USA/CA-CDC-FG-067870/2021	Illumina NovaSeq 6000	PAIRED	RT-PCR	VIRAL RNA	Severe acute respiratory syndrome coronavirus 2	Homo sapiens	ILLUMINA	2021-08-07	United States	North America	55	5814.52	7796	0.953416	173871561
SRR15477060	PRJNA731152	AMPLICON	SAMN20827501	SRX11777338	SARS-CoV-2/Human/USA/CA-CDC-FG-067868/2021	Illumina NovaSeq 6000	PAIRED	RT-PCR	VIRAL RNA	Severe acute respiratory syndrome coronavirus 2	Homo sapiens	ILLUMINA	2021-08-07	United States	North America	50	2233.28	1806	0.967829	66781774
SRR15477061	PRJNA731152	AMPLICON	SAMN20827502	SRX11777337	SARS-CoV-2/Human/USA/CA-CDC-FG-067867/2021	Illumina NovaSeq 6000	PAIRED	RT-PCR	VIRAL RNA	Severe acute respiratory syndrome coronavirus 2	Homo sapiens	ILLUMINA	2021-08-07	United States	North America	148	144.143	96	0.493663	4310298
SRR15477063	PRJNA731152	AMPLICON	SAMN20827504	SRX11777335	SARS-CoV-2/Human/USA/CA-CDC-FG-067865/2021	Illumina NovaSeq 6000	PAIRED	RT-PCR	VIRAL RNA	Severe acute respiratory syndrome coronavirus 2	Homo sapiens	ILLUMINA	2021-08-07	United States	North America	53	3174.18	2837	0.975755	94917645
SRR15477064	PRJNA731152	AMPLICON	SAMN20827505	SRX11777334	SARS-CoV-2/Human/USA/CA-CDC-FG-067864/2021	Illumina NovaSeq 6000	PAIRED	RT-PCR	VIRAL RNA	Severe acute respiratory syndrome coronavirus 2	Homo sapiens	ILLUMINA	2021-08-07	United States	North America	50	5929.82	7959	0.955122	177319526
SRR15477065	PRJNA731152	AMPLICON	SAMN20827506	SRX11777333	SARS-CoV-2/Human/USA/CA-CDC-FG-067862/2021	Illumina NovaSeq 6000	PAIRED	RT-PCR	VIRAL RNA	Severe acute respiratory syndrome coronavirus 2	Homo sapiens	ILLUMINA	2021-08-06	United States	North America	52	5970.71	7986	0.952848	178542052
SRR15477067	PRJNA731152	AMPLICON	SAMN20827508	SRX11777331	SARS-CoV-2/Human/USA/CA-CDC-FG-067860/2021	Illumina NovaSeq 6000	PAIRED	RT-PCR	VIRAL RNA	Severe acute respiratory syndrome coronavirus 2	Homo sapiens	ILLUMINA	2021-08-07	United States	North America	35	5293.95	7360	0.859044	158304893
SRR15477069	PRJNA731152	AMPLICON	SAMN20827510	SRX11777329	SARS-CoV-2/Human/USA/CA-CDC-FG-067858/2021	Illumina NovaSeq 6000	PAIRED	RT-PCR	VIRAL RNA	Severe acute respiratory syndrome coronavirus 2	Homo sapiens	ILLUMINA	2021-08-07	United States	North America	27	3175.91	2293	0.643815	94969114
SRR15477070	PRJNA731152	AMPLICON	SAMN20827511	SRX11777328	SARS-CoV-2/Human/USA/CA-CDC-FG-067857/2021	Illumina NovaSeq 6000	PAIRED	RT-PCR	VIRAL RNA	Severe acute respiratory syndrome coronavirus 2	Homo sapiens	ILLUMINA	2021-08-07	United States	North America	55	2850.93	2419	0.976257	85251335
SRR15477071	PRJNA731152	AMPLICON	SAMN20827776	SRX11777327	SARS-CoV-2/Human/USA/CA-CDC-FG-067439/2021	Illumina NovaSeq 6000	PAIRED	RT-PCR	VIRAL RNA	Severe acute respiratory syndrome coronavirus 2	Homo sapiens	ILLUMINA	2021-08-06	United States	North America	24	3732.76	3444	0.690299	111620840
SRR15477072	PRJNA731152	AMPLICON	SAMN20826216	SRX11777326	SARS-CoV-2/Human/USA/NY-CDC-FG-067437/2021	Illumina NovaSeq 6000	PAIRED	RT-PCR	VIRAL RNA	Severe acute respiratory syndrome coronavirus 2	Homo sapiens	ILLUMINA	2021-08-01	United States	North America	21	4112.62	4303	0.683911	122979648
SRR15477073	PRJNA731152	AMPLICON	SAMN20825656	SRX11777325	SARS-CoV-2/Human/USA/TX-CDC-FG-067435/2021	Illumina NovaSeq 6000	PAIRED	RT-PCR	VIRAL RNA	Severe acute respiratory syndrome coronavirus 2	Homo sapiens	ILLUMINA	2021-07-28	United States	North America	52	5906.21	7886	0.958399	176613333
SRR15477074	PRJNA731152	AMPLICON	SAMN20827777	SRX11777324	SARS-CoV-2/Human/USA/CA-CDC-FG-067434/2021	Illumina NovaSeq 6000	PAIRED	RT-PCR	VIRAL RNA	Severe acute respiratory syndrome coronavirus 2	Homo sapiens	ILLUMINA	2021-08-06	United States	North America	34	5163.55	7512	0.825636	154405652
SRR15477075	PRJNA731152	AMPLICON	SAMN20826217	SRX11777323	SARS-CoV-2/Human/USA/NY-CDC-FG-067433/2021	Illumina NovaSeq 6000	PAIRED	RT-PCR	VIRAL RNA	Severe acute respiratory syndrome coronavirus 2	Homo sapiens	ILLUMINA	2021-08-01	United States	North America	58	5659.61	6955	0.964552	169239355
SRR15477076	PRJNA731152	AMPLICON	SAMN20827778	SRX11777322	SARS-CoV-2/Human/USA/CA-CDC-FG-067432/2021	Illumina NovaSeq 6000	PAIRED	RT-PCR	VIRAL RNA	Severe acute respiratory syndrome coronavirus 2	Homo sapiens	ILLUMINA	2021-08-05	United States	North America	49	4633.51	4622	0.972946	138555951
SRR15477077	PRJNA731152	AMPLICON	SAMN20826218	SRX11777321	SARS-CoV-2/Human/USA/NY-CDC-FG-067431/2021	Illumina NovaSeq 6000	PAIRED	RT-PCR	VIRAL RNA	Severe acute respiratory syndrome coronavirus 2	Homo sapiens	ILLUMINA	2021-08-02	United States	North America	48	5985.98	7975	0.951978	178998858
SRR15477078	PRJNA731152	AMPLICON	SAMN20827779	SRX11777320	SARS-CoV-2/Human/USA/CA-CDC-FG-067430/2021	Illumina NovaSeq 6000	PAIRED	RT-PCR	VIRAL RNA	Severe acute respiratory syndrome coronavirus 2	Homo sapiens	ILLUMINA	2021-08-06	United States	North America	106	230.198	153	0.611444	6883620
SRR15477079	PRJNA731152	AMPLICON	SAMN20827780	SRX11777319	SARS-CoV-2/Human/USA/CA-CDC-FG-067428/2021	Illumina NovaSeq 6000	PAIRED	RT-PCR	VIRAL RNA	Severe acute respiratory syndrome coronavirus 2	Homo sapiens	ILLUMINA	2021-08-06	United States	North America	51	6021.95	7995	0.951844	180074499
SRR15477080	PRJNA731152	AMPLICON	SAMN20825657	SRX11777318	SARS-CoV-2/Human/USA/TX-CDC-FG-067427/2021	Illumina NovaSeq 6000	PAIRED	RT-PCR	VIRAL RNA	Severe acute respiratory syndrome coronavirus 2	Homo sapiens	ILLUMINA	2021-07-29	United States	North America	43	5910.8	7933	0.961208	176750702
SRR15477081	PRJNA731152	AMPLICON	SAMN20826219	SRX11777317	SARS-CoV-2/Human/USA/NY-CDC-FG-067426/2021	Illumina NovaSeq 6000	PAIRED	RT-PCR	VIRAL RNA	Severe acute respiratory syndrome coronavirus 2	Homo sapiens	ILLUMINA	2021-07-30	United States	North America	51	6025.03	7995	0.954854	180166422
SRR15477082	PRJNA731152	AMPLICON	SAMN20826220	SRX11777316	SARS-CoV-2/Human/USA/NY-CDC-FG-067424/2021	Illumina NovaSeq 6000	PAIRED	RT-PCR	VIRAL RNA	Severe acute respiratory syndrome coronavirus 2	Homo sapiens	ILLUMINA	2021-08-02	United States	North America	52	5915.82	7911	0.960171	176900694
SRR15477083	PRJNA731152	AMPLICON	SAMN20825658	SRX11777315	SARS-CoV-2/Human/USA/TX-CDC-FG-067422/2021	Illumina NovaSeq 6000	PAIRED	RT-PCR	VIRAL RNA	Severe acute respiratory syndrome coronavirus 2	Homo sapiens	ILLUMINA	2021-07-29	United States	North America	49	5816.09	7682	0.961041	173918403
SRR15477085	PRJNA731152	AMPLICON	SAMN20827781	SRX11777313	SARS-CoV-2/Human/USA/CA-CDC-FG-067420/2021	Illumina NovaSeq 6000	PAIRED	RT-PCR	VIRAL RNA	Severe acute respiratory syndrome coronavirus 2	Homo sapiens	ILLUMINA	2021-08-06	United States	North America	118	287.839	201	0.737451	8607242
SRR15477088	PRJNA731152	AMPLICON	SAMN20827782	SRX11777310	SARS-CoV-2/Human/USA/CA-CDC-FG-067417/2021	Illumina NovaSeq 6000	PAIRED	RT-PCR	VIRAL RNA	Severe acute respiratory syndrome coronavirus 2	Homo sapiens	ILLUMINA	2021-08-06	United States	North America	27	4768.75	6364	0.787613	142599971
SRR15477089	PRJNA731152	AMPLICON	SAMN20827783	SRX11777309	SARS-CoV-2/Human/USA/CA-CDC-FG-067415/2021	Illumina NovaSeq 6000	PAIRED	RT-PCR	VIRAL RNA	Severe acute respiratory syndrome coronavirus 2	Homo sapiens	ILLUMINA	2021-08-06	United States	North America	39	4957.91	6914	0.819985	148256287
SRR15477091	PRJNA731152	AMPLICON	SAMN20827784	SRX11777307	SARS-CoV-2/Human/USA/CA-CDC-FG-067411/2021	Illumina NovaSeq 6000	PAIRED	RT-PCR	VIRAL RNA	Severe acute respiratory syndrome coronavirus 2	Homo sapiens	ILLUMINA	2021-08-06	United States	North America	59	1719.82	1205	0.935759	51427821
SRR15477092	PRJNA731152	AMPLICON	SAMN20827785	SRX11777306	SARS-CoV-2/Human/USA/CA-CDC-FG-067410/2021	Illumina NovaSeq 6000	PAIRED	RT-PCR	VIRAL RNA	Severe acute respiratory syndrome coronavirus 2	Homo sapiens	ILLUMINA	2021-08-06	United States	North America	51	5073.82	5721	0.965288	151722543
SRR15477095	PRJNA731152	AMPLICON	SAMN20826222	SRX11777303	SARS-CoV-2/Human/USA/NY-CDC-FG-067405/2021	Illumina NovaSeq 6000	PAIRED	RT-PCR	VIRAL RNA	Severe acute respiratory syndrome coronavirus 2	Homo sapiens	ILLUMINA	2021-08-01	United States	North America	17	4161.6	4420	0.683577	124444298
SRR15477097	PRJNA731152	AMPLICON	SAMN20827787	SRX11777301	SARS-CoV-2/Human/USA/CA-CDC-FG-067400/2021	Illumina NovaSeq 6000	PAIRED	RT-PCR	VIRAL RNA	Severe acute respiratory syndrome coronavirus 2	Homo sapiens	ILLUMINA	2021-08-02	United States	North America	26	4168.03	4685	0.685985	124636530
SRR15477098	PRJNA731152	AMPLICON	SAMN20827788	SRX11777300	SARS-CoV-2/Human/USA/CA-CDC-FG-067399/2021	Illumina NovaSeq 6000	PAIRED	RT-PCR	VIRAL RNA	Severe acute respiratory syndrome coronavirus 2	Homo sapiens	ILLUMINA	2021-08-05	United States	North America	48	4396.61	4257	0.985787	131471726
SRR15477100	PRJNA731152	AMPLICON	SAMN20827789	SRX11777298	SARS-CoV-2/Human/USA/CA-CDC-FG-067395/2021	Illumina NovaSeq 6000	PAIRED	RT-PCR	VIRAL RNA	Severe acute respiratory syndrome coronavirus 2	Homo sapiens	ILLUMINA	2021-08-06	United States	North America	118	205.405	117	0.558673	6142232
SRR15477101	PRJNA731152	AMPLICON	SAMN20827790	SRX11777297	SARS-CoV-2/Human/USA/CA-CDC-FG-067390/2021	Illumina NovaSeq 6000	PAIRED	RT-PCR	VIRAL RNA	Severe acute respiratory syndrome coronavirus 2	Homo sapiens	ILLUMINA	2021-08-06	United States	North America	67	971.96	693	0.922416	29064513
SRR15477104	PRJNA731152	AMPLICON	SAMN20826438	SRX11777294	SARS-CoV-2/Human/USA/CA-CDC-FG-068161/2021	Illumina NovaSeq 6000	PAIRED	RT-PCR	VIRAL RNA	Severe acute respiratory syndrome coronavirus 2	Homo sapiens	ILLUMINA	2021-08-07	United States	North America	47	5930.82	7991	0.904023	177349242
SRR15477105	PRJNA731152	AMPLICON	SAMN20826439	SRX11777293	SARS-CoV-2/Human/USA/CA-CDC-FG-068160/2021	Illumina NovaSeq 6000	PAIRED	RT-PCR	VIRAL RNA	Severe acute respiratory syndrome coronavirus 2	Homo sapiens	ILLUMINA	2021-08-07	United States	North America	51	6211.7	8000	0.932983	185748558
SRR15477106	PRJNA731152	AMPLICON	SAMN20826440	SRX11777292	SARS-CoV-2/Human/USA/CA-CDC-FG-068159/2021	Illumina NovaSeq 6000	PAIRED	RT-PCR	VIRAL RNA	Severe acute respiratory syndrome coronavirus 2	Homo sapiens	ILLUMINA	2021-08-07	United States	North America	56	6111.08	7996	0.942748	182739514
SRR15477107	PRJNA731152	AMPLICON	SAMN20826441	SRX11777291	SARS-CoV-2/Human/USA/CA-CDC-FG-068158/2021	Illumina NovaSeq 6000	PAIRED	RT-PCR	VIRAL RNA	Severe acute respiratory syndrome coronavirus 2	Homo sapiens	ILLUMINA	2021-08-07	United States	North America	51	6172.12	8000	0.943919	184564873
SRR15477109	PRJNA731152	AMPLICON	SAMN20826443	SRX11777289	SARS-CoV-2/Human/USA/CA-CDC-FG-068156/2021	Illumina NovaSeq 6000	PAIRED	RT-PCR	VIRAL RNA	Severe acute respiratory syndrome coronavirus 2	Homo sapiens	ILLUMINA	2021-08-07	United States	North America	53	5709.38	7881	0.95365	170727593
SRR15477110	PRJNA731152	AMPLICON	SAMN20826444	SRX11777288	SARS-CoV-2/Human/USA/CA-CDC-FG-068155/2021	Illumina NovaSeq 6000	PAIRED	RT-PCR	VIRAL RNA	Severe acute respiratory syndrome coronavirus 2	Homo sapiens	ILLUMINA	2021-08-07	United States	North America	51	5970.95	7992	0.952012	178549297
SRR15477111	PRJNA731152	AMPLICON	SAMN20826445	SRX11777287	SARS-CoV-2/Human/USA/CA-CDC-FG-068154/2021	Illumina NovaSeq 6000	PAIRED	RT-PCR	VIRAL RNA	Severe acute respiratory syndrome coronavirus 2	Homo sapiens	ILLUMINA	2021-08-07	United States	North America	54	5970.12	7963	0.953182	178524509
SRR15477113	PRJNA731152	AMPLICON	SAMN20826447	SRX11777285	SARS-CoV-2/Human/USA/CA-CDC-FG-068151/2021	Illumina NovaSeq 6000	PAIRED	RT-PCR	VIRAL RNA	Severe acute respiratory syndrome coronavirus 2	Homo sapiens	ILLUMINA	2021-08-06	United States	North America	44	5812.07	7973	0.91847	173798375
SRR15477114	PRJNA731152	AMPLICON	SAMN20826448	SRX11777284	SARS-CoV-2/Human/USA/CA-CDC-FG-068150/2021	Illumina NovaSeq 6000	PAIRED	RT-PCR	VIRAL RNA	Severe acute respiratory syndrome coronavirus 2	Homo sapiens	ILLUMINA	2021-08-07	United States	North America	57	6021.87	7995	0.947363	180071960
SRR15477115	PRJNA731152	AMPLICON	SAMN20826449	SRX11777283	SARS-CoV-2/Human/USA/CA-CDC-FG-068149/2021	Illumina NovaSeq 6000	PAIRED	RT-PCR	VIRAL RNA	Severe acute respiratory syndrome coronavirus 2	Homo sapiens	ILLUMINA	2021-08-07	United States	North America	51	6134.66	7997	0.945725	183444815
SRR15477118	PRJNA731152	AMPLICON	SAMN20826451	SRX11777280	SARS-CoV-2/Human/USA/CA-CDC-FG-068146/2021	Illumina NovaSeq 6000	PAIRED	RT-PCR	VIRAL RNA	Severe acute respiratory syndrome coronavirus 2	Homo sapiens	ILLUMINA	2021-08-07	United States	North America	52	6187.83	8000	0.940875	185034569
SRR15477120	PRJNA731152	AMPLICON	SAMN20826453	SRX11777278	SARS-CoV-2/Human/USA/CA-CDC-FG-068144/2021	Illumina NovaSeq 6000	PAIRED	RT-PCR	VIRAL RNA	Severe acute respiratory syndrome coronavirus 2	Homo sapiens	ILLUMINA	2021-08-07	United States	North America	56	5784.45	7833	0.960606	172972308
SRR15477125	PRJNA731152	AMPLICON	SAMN20827514	SRX11777273	SARS-CoV-2/Human/USA/CA-CDC-FG-067853/2021	Illumina NovaSeq 6000	PAIRED	RT-PCR	VIRAL RNA	Severe acute respiratory syndrome coronavirus 2	Homo sapiens	ILLUMINA	2021-08-07	United States	North America	115	200.581	140	0.643146	5997963
SRR15477126	PRJNA731152	AMPLICON	SAMN20827515	SRX11777272	SARS-CoV-2/Human/USA/CA-CDC-FG-067852/2021	Illumina NovaSeq 6000	PAIRED	RT-PCR	VIRAL RNA	Severe acute respiratory syndrome coronavirus 2	Homo sapiens	ILLUMINA	2021-08-07	United States	North America	104	366.525	256	0.783968	10960208
SRR15477127	PRJNA731152	AMPLICON	SAMN20827516	SRX11777271	SARS-CoV-2/Human/USA/CA-CDC-FG-067851/2021	Illumina NovaSeq 6000	PAIRED	RT-PCR	VIRAL RNA	Severe acute respiratory syndrome coronavirus 2	Homo sapiens	ILLUMINA	2021-08-06	United States	North America	48	5944.7	7983	0.937331	177764399
SRR15477128	PRJNA731152	AMPLICON	SAMN20827517	SRX11777270	SARS-CoV-2/Human/USA/CA-CDC-FG-067850/2021	Illumina NovaSeq 6000	PAIRED	RT-PCR	VIRAL RNA	Severe acute respiratory syndrome coronavirus 2	Homo sapiens	ILLUMINA	2021-08-07	United States	North America	51	4633.34	4558	0.981473	138550708
SRR15477129	PRJNA731152	AMPLICON	SAMN20827518	SRX11777269	SARS-CoV-2/Human/USA/CA-CDC-FG-067849/2021	Illumina NovaSeq 6000	PAIRED	RT-PCR	VIRAL RNA	Severe acute respiratory syndrome coronavirus 2	Homo sapiens	ILLUMINA	2021-08-07	United States	North America	49	4265.09	4030	0.985386	127539082
SRR15477130	PRJNA731152	AMPLICON	SAMN20827519	SRX11777268	SARS-CoV-2/Human/USA/CA-CDC-FG-067848/2021	Illumina NovaSeq 6000	PAIRED	RT-PCR	VIRAL RNA	Severe acute respiratory syndrome coronavirus 2	Homo sapiens	ILLUMINA	2021-08-07	United States	North America	28	4185.57	4526	0.697221	125161083
SRR15477133	PRJNA731152	AMPLICON	SAMN20827522	SRX11777265	SARS-CoV-2/Human/USA/CA-CDC-FG-067845/2021	Illumina NovaSeq 6000	PAIRED	RT-PCR	VIRAL RNA	Severe acute respiratory syndrome coronavirus 2	Homo sapiens	ILLUMINA	2021-08-07	United States	North America	64	982.209	725	0.92566	29370993
SRR15477134	PRJNA731152	AMPLICON	SAMN20827523	SRX11777264	SARS-CoV-2/Human/USA/CA-CDC-FG-067844/2021	Illumina NovaSeq 6000	PAIRED	RT-PCR	VIRAL RNA	Severe acute respiratory syndrome coronavirus 2	Homo sapiens	ILLUMINA	2021-08-07	United States	North America	49	2726.34	2186	0.980035	81525862
SRR15477135	PRJNA731152	AMPLICON	SAMN20827524	SRX11777263	SARS-CoV-2/Human/USA/CA-CDC-FG-067841/2021	Illumina NovaSeq 6000	PAIRED	RT-PCR	VIRAL RNA	Severe acute respiratory syndrome coronavirus 2	Homo sapiens	ILLUMINA	2021-08-06	United States	North America	49	6139.19	8000	0.938936	183580281
SRR15477136	PRJNA731152	AMPLICON	SAMN20827525	SRX11777262	SARS-CoV-2/Human/USA/CA-CDC-FG-067840/2021	Illumina NovaSeq 6000	PAIRED	RT-PCR	VIRAL RNA	Severe acute respiratory syndrome coronavirus 2	Homo sapiens	ILLUMINA	2021-08-07	United States	North America	51	3383.81	2910	0.977026	101185954
SRR15477137	PRJNA731152	AMPLICON	SAMN20827526	SRX11777261	SARS-CoV-2/Human/USA/CA-CDC-FG-067839/2021	Illumina NovaSeq 6000	PAIRED	RT-PCR	VIRAL RNA	Severe acute respiratory syndrome coronavirus 2	Homo sapiens	ILLUMINA	2021-08-06	United States	North America	35	5282.24	7625	0.835033	157954873
SRR15477138	PRJNA731152	AMPLICON	SAMN20827527	SRX11777260	SARS-CoV-2/Human/USA/CA-CDC-FG-067836/2021	Illumina NovaSeq 6000	PAIRED	RT-PCR	VIRAL RNA	Severe acute respiratory syndrome coronavirus 2	Homo sapiens	ILLUMINA	2021-08-06	United States	North America	20	3459.71	1025	0.54018	103455588
SRR15477139	PRJNA731152	AMPLICON	SAMN20827528	SRX11777259	SARS-CoV-2/Human/USA/CA-CDC-FG-067835/2021	Illumina NovaSeq 6000	PAIRED	RT-PCR	VIRAL RNA	Severe acute respiratory syndrome coronavirus 2	Homo sapiens	ILLUMINA	2021-08-07	United States	North America	37	5161.91	7095	0.831622	154356556
SRR15477141	PRJNA731152	AMPLICON	SAMN20827530	SRX11777257	SARS-CoV-2/Human/USA/CA-CDC-FG-067833/2021	Illumina NovaSeq 6000	PAIRED	RT-PCR	VIRAL RNA	Severe acute respiratory syndrome coronavirus 2	Homo sapiens	ILLUMINA	2021-08-07	United States	North America	47	2521.57	1926	0.97746	75402392
SRR15477143	PRJNA731152	AMPLICON	SAMN20827532	SRX11777255	SARS-CoV-2/Human/USA/CA-CDC-FG-067831/2021	Illumina NovaSeq 6000	PAIRED	RT-PCR	VIRAL RNA	Severe acute respiratory syndrome coronavirus 2	Homo sapiens	ILLUMINA	2021-08-07	United States	North America	50	4882.34	4822	0.988496	145996737
SRR15477144	PRJNA731152	AMPLICON	SAMN20827533	SRX11777254	SARS-CoV-2/Human/USA/CA-CDC-FG-067830/2021	Illumina NovaSeq 6000	PAIRED	RT-PCR	VIRAL RNA	Severe acute respiratory syndrome coronavirus 2	Homo sapiens	ILLUMINA	2021-08-07	United States	North America	103	181.077	126	0.573053	5414751
SRR15477145	PRJNA731152	AMPLICON	SAMN20827534	SRX11777253	SARS-CoV-2/Human/USA/CA-CDC-FG-067828/2021	Illumina NovaSeq 6000	PAIRED	RT-PCR	VIRAL RNA	Severe acute respiratory syndrome coronavirus 2	Homo sapiens	ILLUMINA	2021-08-07	United States	North America	57	4855.23	5667	0.956392	145186075
SRR15477146	PRJNA731152	AMPLICON	SAMN20827535	SRX11777252	SARS-CoV-2/Human/USA/CA-CDC-FG-067826/2021	Illumina NovaSeq 6000	PAIRED	RT-PCR	VIRAL RNA	Severe acute respiratory syndrome coronavirus 2	Homo sapiens	ILLUMINA	2021-08-06	United States	North America	56	6033.05	7988	0.951711	180406252
SRR15477147	PRJNA731152	AMPLICON	SAMN20826398	SRX11777251	SARS-CoV-2/Human/USA/FL-CDC-FG-067825/2021	Illumina NovaSeq 6000	PAIRED	RT-PCR	VIRAL RNA	Severe acute respiratory syndrome coronavirus 2	Homo sapiens	ILLUMINA	2021-08-06	United States	North America	32	5049.35	6839	0.830218	150990656
SRR15477148	PRJNA731152	AMPLICON	SAMN20827536	SRX11777250	SARS-CoV-2/Human/USA/CA-CDC-FG-067823/2021	Illumina NovaSeq 6000	PAIRED	RT-PCR	VIRAL RNA	Severe acute respiratory syndrome coronavirus 2	Homo sapiens	ILLUMINA	2021-08-07	United States	North America	82	401.584	275	0.785841	12008553
SRR15477149	PRJNA731152	AMPLICON	SAMN20827537	SRX11777249	SARS-CoV-2/Human/USA/CA-CDC-FG-067822/2021	Illumina NovaSeq 6000	PAIRED	RT-PCR	VIRAL RNA	Severe acute respiratory syndrome coronavirus 2	Homo sapiens	ILLUMINA	2021-08-07	United States	North America	135	168.86	117	0.561917	5049414
SRR15477150	PRJNA731152	AMPLICON	SAMN20827538	SRX11777248	SARS-CoV-2/Human/USA/CA-CDC-FG-067821/2021	Illumina NovaSeq 6000	PAIRED	RT-PCR	VIRAL RNA	Severe acute respiratory syndrome coronavirus 2	Homo sapiens	ILLUMINA	2021-08-07	United States	North America	130	242.446	151	0.65057	7249867
SRR15477151	PRJNA731152	AMPLICON	SAMN20827539	SRX11777247	SARS-CoV-2/Human/USA/CA-CDC-FG-067820/2021	Illumina NovaSeq 6000	PAIRED	RT-PCR	VIRAL RNA	Severe acute respiratory syndrome coronavirus 2	Homo sapiens	ILLUMINA	2021-08-06	United States	North America	53	5665.23	7813	0.929138	169407386
SRR15477154	PRJNA731152	AMPLICON	SAMN20827542	SRX11777244	SARS-CoV-2/Human/USA/CA-CDC-FG-067814/2021	Illumina NovaSeq 6000	PAIRED	RT-PCR	VIRAL RNA	Severe acute respiratory syndrome coronavirus 2	Homo sapiens	ILLUMINA	2021-08-07	United States	North America	52	4412.26	4234	0.987861	131939736
SRR15477155	PRJNA731152	AMPLICON	SAMN20827543	SRX11777243	SARS-CoV-2/Human/USA/CA-CDC-FG-067813/2021	Illumina NovaSeq 6000	PAIRED	RT-PCR	VIRAL RNA	Severe acute respiratory syndrome coronavirus 2	Homo sapiens	ILLUMINA	2021-08-07	United States	North America	67	622.531	444	0.847407	18615542
SRR15477156	PRJNA731152	AMPLICON	SAMN20827544	SRX11777242	SARS-CoV-2/Human/USA/CA-CDC-FG-067811/2021	Illumina NovaSeq 6000	PAIRED	RT-PCR	VIRAL RNA	Severe acute respiratory syndrome coronavirus 2	Homo sapiens	ILLUMINA	2021-08-07	United States	North America	57	3210.91	2622	0.972511	96015797
SRR15477158	PRJNA731152	AMPLICON	SAMN20827546	SRX11777240	SARS-CoV-2/Human/USA/CA-CDC-FG-067808/2021	Illumina NovaSeq 6000	PAIRED	RT-PCR	VIRAL RNA	Severe acute respiratory syndrome coronavirus 2	Homo sapiens	ILLUMINA	2021-08-07	United States	North America	55	4201.13	3969	0.973381	125626308
SRR15477159	PRJNA731152	AMPLICON	SAMN20827547	SRX11777239	SARS-CoV-2/Human/USA/CA-CDC-FG-067807/2021	Illumina NovaSeq 6000	PAIRED	RT-PCR	VIRAL RNA	Severe acute respiratory syndrome coronavirus 2	Homo sapiens	ILLUMINA	2021-08-07	United States	North America	55	5584.82	6820	0.965689	167002765
SRR15477161	PRJNA731152	AMPLICON	SAMN20827549	SRX11777237	SARS-CoV-2/Human/USA/CA-CDC-FG-067805/2021	Illumina NovaSeq 6000	PAIRED	RT-PCR	VIRAL RNA	Severe acute respiratory syndrome coronavirus 2	Homo sapiens	ILLUMINA	2021-08-07	United States	North America	47	5600.4	7193	0.966659	167468851
SRR15477162	PRJNA731152	AMPLICON	SAMN20827550	SRX11777236	SARS-CoV-2/Human/USA/CA-CDC-FG-067804/2021	Illumina NovaSeq 6000	PAIRED	RT-PCR	VIRAL RNA	Severe acute respiratory syndrome coronavirus 2	Homo sapiens	ILLUMINA	2021-08-07	United States	North America	50	5712.89	7288	0.964184	170832631
SRR15477163	PRJNA731152	AMPLICON	SAMN20827551	SRX11777235	SARS-CoV-2/Human/USA/CA-CDC-FG-067802/2021	Illumina NovaSeq 6000	PAIRED	RT-PCR	VIRAL RNA	Severe acute respiratory syndrome coronavirus 2	Homo sapiens	ILLUMINA	2021-08-07	United States	North America	7	324.345	0	0.0773501	9698896
SRR15477165	PRJNA731152	AMPLICON	SAMN20827553	SRX11777233	SARS-CoV-2/Human/USA/CA-CDC-FG-067799/2021	Illumina NovaSeq 6000	PAIRED	RT-PCR	VIRAL RNA	Severe acute respiratory syndrome coronavirus 2	Homo sapiens	ILLUMINA	2021-08-07	United States	North America	52	5200.14	5392	0.977427	155499658
SRR15477166	PRJNA731152	AMPLICON	SAMN20827554	SRX11777232	SARS-CoV-2/Human/USA/CA-CDC-FG-067798/2021	Illumina NovaSeq 6000	PAIRED	RT-PCR	VIRAL RNA	Severe acute respiratory syndrome coronavirus 2	Homo sapiens	ILLUMINA	2021-08-06	United States	North America	58	6026.31	7994	0.947363	180204835
SRR15477167	PRJNA731152	AMPLICON	SAMN20827555	SRX11777231	SARS-CoV-2/Human/USA/CA-CDC-FG-067797/2021	Illumina NovaSeq 6000	PAIRED	RT-PCR	VIRAL RNA	Severe acute respiratory syndrome coronavirus 2	Homo sapiens	ILLUMINA	2021-08-07	United States	North America	95	324.537	230	0.74026	9704635
SRR15477168	PRJNA731152	AMPLICON	SAMN20827556	SRX11777230	SARS-CoV-2/Human/USA/CA-CDC-FG-067796/2021	Illumina NovaSeq 6000	PAIRED	RT-PCR	VIRAL RNA	Severe acute respiratory syndrome coronavirus 2	Homo sapiens	ILLUMINA	2021-08-07	United States	North America	107	201.551	131	0.578738	6026971
SRR15477169	PRJNA731152	AMPLICON	SAMN20827557	SRX11777229	SARS-CoV-2/Human/USA/CA-CDC-FG-067794/2021	Illumina NovaSeq 6000	PAIRED	RT-PCR	VIRAL RNA	Severe acute respiratory syndrome coronavirus 2	Homo sapiens	ILLUMINA	2021-08-06	United States	North America	33	5429.3	7888	0.844899	162352256
SRR15477170	PRJNA731152	AMPLICON	SAMN20827558	SRX11777228	SARS-CoV-2/Human/USA/CA-CDC-FG-067793/2021	Illumina NovaSeq 6000	PAIRED	RT-PCR	VIRAL RNA	Severe acute respiratory syndrome coronavirus 2	Homo sapiens	ILLUMINA	2021-08-07	United States	North America	56	2406.45	1853	0.979902	71959950
SRR15477171	PRJNA731152	AMPLICON	SAMN20827559	SRX11777227	SARS-CoV-2/Human/USA/CA-CDC-FG-067792/2021	Illumina NovaSeq 6000	PAIRED	RT-PCR	VIRAL RNA	Severe acute respiratory syndrome coronavirus 2	Homo sapiens	ILLUMINA	2021-08-07	United States	North America	68	798.294	463	0.837842	23871392
SRR15477172	PRJNA731152	AMPLICON	SAMN20827560	SRX11777226	SARS-CoV-2/Human/USA/CA-CDC-FG-067790/2021	Illumina NovaSeq 6000	PAIRED	RT-PCR	VIRAL RNA	Severe acute respiratory syndrome coronavirus 2	Homo sapiens	ILLUMINA	2021-08-07	United States	North America	61	3557.04	3098	0.958265	106366109
SRR15477173	PRJNA731152	AMPLICON	SAMN20827561	SRX11777225	SARS-CoV-2/Human/USA/CA-CDC-FG-067789/2021	Illumina NovaSeq 6000	PAIRED	RT-PCR	VIRAL RNA	Severe acute respiratory syndrome coronavirus 2	Homo sapiens	ILLUMINA	2021-08-06	United States	North America	62	1485.79	1033	0.927867	44429711
SRR15477174	PRJNA731152	AMPLICON	SAMN20827562	SRX11777224	SARS-CoV-2/Human/USA/CA-CDC-FG-067788/2021	Illumina NovaSeq 6000	PAIRED	RT-PCR	VIRAL RNA	Severe acute respiratory syndrome coronavirus 2	Homo sapiens	ILLUMINA	2021-08-07	United States	North America	27	3719.81	2994	0.647527	111233519
SRR15477175	PRJNA731152	AMPLICON	SAMN20827563	SRX11777223	SARS-CoV-2/Human/USA/CA-CDC-FG-067787/2021	Illumina NovaSeq 6000	PAIRED	RT-PCR	VIRAL RNA	Severe acute respiratory syndrome coronavirus 2	Homo sapiens	ILLUMINA	2021-08-07	United States	North America	73	727.165	444	0.86814	21744418
SRR15477176	PRJNA731152	AMPLICON	SAMN20827564	SRX11777222	SARS-CoV-2/Human/USA/CA-CDC-FG-067786/2021	Illumina NovaSeq 6000	PAIRED	RT-PCR	VIRAL RNA	Severe acute respiratory syndrome coronavirus 2	Homo sapiens	ILLUMINA	2021-08-06	United States	North America	54	5934.37	7974	0.952246	177455425
SRR15477177	PRJNA731152	AMPLICON	SAMN20827565	SRX11777221	SARS-CoV-2/Human/USA/CA-CDC-FG-067785/2021	Illumina NovaSeq 6000	PAIRED	RT-PCR	VIRAL RNA	Severe acute respiratory syndrome coronavirus 2	Homo sapiens	ILLUMINA	2021-08-07	United States	North America	161	158.959	105	0.521787	4753340
SRR15477178	PRJNA731152	AMPLICON	SAMN20827566	SRX11777220	SARS-CoV-2/Human/USA/CA-CDC-FG-067784/2021	Illumina NovaSeq 6000	PAIRED	RT-PCR	VIRAL RNA	Severe acute respiratory syndrome coronavirus 2	Homo sapiens	ILLUMINA	2021-08-07	United States	North America	54	5564.81	6874	0.968732	166404563
SRR15477179	PRJNA731152	AMPLICON	SAMN20827567	SRX11777219	SARS-CoV-2/Human/USA/CA-CDC-FG-067780/2021	Illumina NovaSeq 6000	PAIRED	RT-PCR	VIRAL RNA	Severe acute respiratory syndrome coronavirus 2	Homo sapiens	ILLUMINA	2021-08-07	United States	North America	52	1345.97	890	0.94121	40248605
SRR15477180	PRJNA731152	AMPLICON	SAMN20827568	SRX11777218	SARS-CoV-2/Human/USA/CA-CDC-FG-067779/2021	Illumina NovaSeq 6000	PAIRED	RT-PCR	VIRAL RNA	Severe acute respiratory syndrome coronavirus 2	Homo sapiens	ILLUMINA	2021-08-07	United States	North America	37	4754.6	6188	0.784704	142176713
SRR15477181	PRJNA731152	AMPLICON	SAMN20827569	SRX11777217	SARS-CoV-2/Human/USA/CA-CDC-FG-067778/2021	Illumina NovaSeq 6000	PAIRED	RT-PCR	VIRAL RNA	Severe acute respiratory syndrome coronavirus 2	Homo sapiens	ILLUMINA	2021-08-07	United States	North America	34	4798.78	5723	0.817276	143498060
SRR15477182	PRJNA731152	AMPLICON	SAMN20827570	SRX11777216	SARS-CoV-2/Human/USA/CA-CDC-FG-067777/2021	Illumina NovaSeq 6000	PAIRED	RT-PCR	VIRAL RNA	Severe acute respiratory syndrome coronavirus 2	Homo sapiens	ILLUMINA	2021-08-07	United States	North America	53	5396.76	6001	0.976424	161379461
SRR15477183	PRJNA731152	AMPLICON	SAMN20827571	SRX11777215	SARS-CoV-2/Human/USA/CA-CDC-FG-067776/2021	Illumina NovaSeq 6000	PAIRED	RT-PCR	VIRAL RNA	Severe acute respiratory syndrome coronavirus 2	Homo sapiens	ILLUMINA	2021-08-06	United States	North America	51	6020.6	7989	0.946527	180033897
SRR15477184	PRJNA731152	AMPLICON	SAMN20827572	SRX11777214	SARS-CoV-2/Human/USA/CA-CDC-FG-067775/2021	Illumina NovaSeq 6000	PAIRED	RT-PCR	VIRAL RNA	Severe acute respiratory syndrome coronavirus 2	Homo sapiens	ILLUMINA	2021-08-07	United States	North America	57	1560.13	1052	0.951343	46652520
SRR15477185	PRJNA731152	AMPLICON	SAMN20827573	SRX11777213	SARS-CoV-2/Human/USA/CA-CDC-FG-067774/2021	Illumina NovaSeq 6000	PAIRED	RT-PCR	VIRAL RNA	Severe acute respiratory syndrome coronavirus 2	Homo sapiens	ILLUMINA	2021-08-07	United States	North America	4	387.433	0	0.0959436	11585400
SRR15477186	PRJNA731152	AMPLICON	SAMN20827574	SRX11777212	SARS-CoV-2/Human/USA/CA-CDC-FG-067772/2021	Illumina NovaSeq 6000	PAIRED	RT-PCR	VIRAL RNA	Severe acute respiratory syndrome coronavirus 2	Homo sapiens	ILLUMINA	2021-08-07	United States	North America	67	1469.2	828	0.858844	43933556
SRR15477187	PRJNA731152	AMPLICON	SAMN20826088	SRX11777211	SARS-CoV-2/Human/USA/TX-CDC-FG-066216/2021	Illumina NovaSeq 6000	PAIRED	RT-PCR	VIRAL RNA	Severe acute respiratory syndrome coronavirus 2	Homo sapiens	ILLUMINA	2021-08-05	United States	North America	48	3167.77	2648	0.987393	94725859
SRR15477188	PRJNA731152	AMPLICON	SAMN20826089	SRX11777210	SARS-CoV-2/Human/USA/TX-CDC-FG-066215/2021	Illumina NovaSeq 6000	PAIRED	RT-PCR	VIRAL RNA	Severe acute respiratory syndrome coronavirus 2	Homo sapiens	ILLUMINA	2021-08-06	United States	North America	65	1565.14	925	0.900813	46802242
SRR15477189	PRJNA731152	AMPLICON	SAMN20826090	SRX11777209	SARS-CoV-2/Human/USA/TX-CDC-FG-066214/2021	Illumina NovaSeq 6000	PAIRED	RT-PCR	VIRAL RNA	Severe acute respiratory syndrome coronavirus 2	Homo sapiens	ILLUMINA	2021-08-05	United States	North America	63	2314.44	1835	0.970705	69208621
SRR15477190	PRJNA731152	AMPLICON	SAMN20826091	SRX11777208	SARS-CoV-2/Human/USA/TX-CDC-FG-066213/2021	Illumina NovaSeq 6000	PAIRED	RT-PCR	VIRAL RNA	Severe acute respiratory syndrome coronavirus 2	Homo sapiens	ILLUMINA	2021-08-02	United States	North America	92	906.335	560	0.885931	27102140
SRR15477191	PRJNA731152	AMPLICON	SAMN20826092	SRX11777207	SARS-CoV-2/Human/USA/TX-CDC-FG-066211/2021	Illumina NovaSeq 6000	PAIRED	RT-PCR	VIRAL RNA	Severe acute respiratory syndrome coronavirus 2	Homo sapiens	ILLUMINA	2021-08-01	United States	North America	112	270.892	170	0.659098	8100480
SRR15477192	PRJNA731152	AMPLICON	SAMN20826093	SRX11777206	SARS-CoV-2/Human/USA/TX-CDC-FG-066210/2021	Illumina NovaSeq 6000	PAIRED	RT-PCR	VIRAL RNA	Severe acute respiratory syndrome coronavirus 2	Homo sapiens	ILLUMINA	2021-08-01	United States	North America	62	1202.29	633	0.822292	35952099
SRR15477193	PRJNA731152	AMPLICON	SAMN20824262	SRX11777205	SARS-CoV-2/Human/USA/WI-CDC-FG-066209/2021	Illumina NovaSeq 6000	PAIRED	RT-PCR	VIRAL RNA	Severe acute respiratory syndrome coronavirus 2	Homo sapiens	ILLUMINA	2021-08-04	United States	North America	35	4747.15	5324	0.825536	141953955
SRR15477195	PRJNA731152	AMPLICON	SAMN20826094	SRX11777203	SARS-CoV-2/Human/USA/TX-CDC-FG-066206/2021	Illumina NovaSeq 6000	PAIRED	RT-PCR	VIRAL RNA	Severe acute respiratory syndrome coronavirus 2	Homo sapiens	ILLUMINA	2021-08-05	United States	North America	30	4527.48	5263	0.801826	135385238
SRR15477197	PRJNA731152	AMPLICON	SAMN20826096	SRX11777201	SARS-CoV-2/Human/USA/TX-CDC-FG-066204/2021	Illumina NovaSeq 6000	PAIRED	RT-PCR	VIRAL RNA	Severe acute respiratory syndrome coronavirus 2	Homo sapiens	ILLUMINA	2021-07-26	United States	North America	58	1419.48	816	0.88563	42446707
SRR15477198	PRJNA731152	AMPLICON	SAMN20826097	SRX11777200	SARS-CoV-2/Human/USA/TX-CDC-FG-066203/2021	Illumina NovaSeq 6000	PAIRED	RT-PCR	VIRAL RNA	Severe acute respiratory syndrome coronavirus 2	Homo sapiens	ILLUMINA	2021-08-05	United States	North America	58	2999.45	2059	0.924656	89692472
SRR15477202	PRJNA731152	AMPLICON	SAMN20826101	SRX11777196	SARS-CoV-2/Human/USA/TX-CDC-FG-066197/2021	Illumina NovaSeq 6000	PAIRED	RT-PCR	VIRAL RNA	Severe acute respiratory syndrome coronavirus 2	Homo sapiens	ILLUMINA	2021-08-05	United States	North America	52	5859.48	7873	0.961074	175216018
SRR15477203	PRJNA731152	AMPLICON	SAMN20826102	SRX11777195	SARS-CoV-2/Human/USA/TX-CDC-FG-066196/2021	Illumina NovaSeq 6000	PAIRED	RT-PCR	VIRAL RNA	Severe acute respiratory syndrome coronavirus 2	Homo sapiens	ILLUMINA	2021-08-04	United States	North America	43	5263.59	6634	0.914891	157397009
SRR15477204	PRJNA731152	AMPLICON	SAMN20826103	SRX11777194	SARS-CoV-2/Human/USA/TX-CDC-FG-066192/2021	Illumina NovaSeq 6000	PAIRED	RT-PCR	VIRAL RNA	Severe acute respiratory syndrome coronavirus 2	Homo sapiens	ILLUMINA	2021-08-01	United States	North America	68	857.782	532	0.854898	25650265
SRR15477205	PRJNA731152	AMPLICON	SAMN20826104	SRX11777193	SARS-CoV-2/Human/USA/TX-CDC-FG-066191/2021	Illumina NovaSeq 6000	PAIRED	RT-PCR	VIRAL RNA	Severe acute respiratory syndrome coronavirus 2	Homo sapiens	ILLUMINA	2021-08-02	United States	North America	89	1292.58	853	0.90088	38652093
SRR15477206	PRJNA731152	AMPLICON	SAMN20826105	SRX11777192	SARS-CoV-2/Human/USA/TX-CDC-FG-066190/2021	Illumina NovaSeq 6000	PAIRED	RT-PCR	VIRAL RNA	Severe acute respiratory syndrome coronavirus 2	Homo sapiens	ILLUMINA	2021-08-06	United States	North America	155	155.989	101	0.508778	4664554
SRR15477207	PRJNA731152	AMPLICON	SAMN20826106	SRX11777191	SARS-CoV-2/Human/USA/TX-CDC-FG-066188/2021	Illumina NovaSeq 6000	PAIRED	RT-PCR	VIRAL RNA	Severe acute respiratory syndrome coronavirus 2	Homo sapiens	ILLUMINA	2021-08-06	United States	North America	108	254.738	160	0.662944	7617433
SRR15477208	PRJNA731152	AMPLICON	SAMN20826107	SRX11777190	SARS-CoV-2/Human/USA/TX-CDC-FG-066186/2021	Illumina NovaSeq 6000	PAIRED	RT-PCR	VIRAL RNA	Severe acute respiratory syndrome coronavirus 2	Homo sapiens	ILLUMINA	2021-08-06	United States	North America	118	450.826	298	0.815905	13481059
SRR15477209	PRJNA731152	AMPLICON	SAMN20826422	SRX11777189	SARS-CoV-2/Human/USA/CO-CDC-FG-066185/2021	Illumina NovaSeq 6000	PAIRED	RT-PCR	VIRAL RNA	Severe acute respiratory syndrome coronavirus 2	Homo sapiens	ILLUMINA	2021-08-04	United States	North America	19	1907.75	0	0.419289	57047455
SRR15477210	PRJNA731152	AMPLICON	SAMN20826108	SRX11777188	SARS-CoV-2/Human/USA/TX-CDC-FG-066183/2021	Illumina NovaSeq 6000	PAIRED	RT-PCR	VIRAL RNA	Severe acute respiratory syndrome coronavirus 2	Homo sapiens	ILLUMINA	2021-08-04	United States	North America	53	5526.72	6531	0.96696	165265652
SRR15477212	PRJNA731152	AMPLICON	SAMN20826110	SRX11777186	SARS-CoV-2/Human/USA/TX-CDC-FG-066179/2021	Illumina NovaSeq 6000	PAIRED	RT-PCR	VIRAL RNA	Severe acute respiratory syndrome coronavirus 2	Homo sapiens	ILLUMINA	2021-08-05	United States	North America	77	663	357	0.787045	19825679
SRR15477213	PRJNA731152	AMPLICON	SAMN20826111	SRX11777185	SARS-CoV-2/Human/USA/TX-CDC-FG-066178/2021	Illumina NovaSeq 6000	PAIRED	RT-PCR	VIRAL RNA	Severe acute respiratory syndrome coronavirus 2	Homo sapiens	ILLUMINA	2021-08-05	United States	North America	95	695.042	407	0.819951	20783849
SRR15477214	PRJNA731152	AMPLICON	SAMN20826112	SRX11777184	SARS-CoV-2/Human/USA/TX-CDC-FG-066177/2021	Illumina NovaSeq 6000	PAIRED	RT-PCR	VIRAL RNA	Severe acute respiratory syndrome coronavirus 2	Homo sapiens	ILLUMINA	2021-08-05	United States	North America	92	850.176	498	0.872956	25422798
SRR15477216	PRJNA731152	AMPLICON	SAMN20826113	SRX11777182	SARS-CoV-2/Human/USA/TX-CDC-FG-066174/2021	Illumina NovaSeq 6000	PAIRED	RT-PCR	VIRAL RNA	Severe acute respiratory syndrome coronavirus 2	Homo sapiens	ILLUMINA	2021-08-05	United States	North America	142	214.567	128	0.602281	6416209
SRR15477217	PRJNA731152	AMPLICON	SAMN20826114	SRX11777181	SARS-CoV-2/Human/USA/TX-CDC-FG-066171/2021	Illumina NovaSeq 6000	PAIRED	RT-PCR	VIRAL RNA	Severe acute respiratory syndrome coronavirus 2	Homo sapiens	ILLUMINA	2021-08-06	United States	North America	64	2613.85	1815	0.93596	78162017
SRR15477218	PRJNA731152	AMPLICON	SAMN20826424	SRX11777180	SARS-CoV-2/Human/USA/CO-CDC-FG-066170/2021	Illumina NovaSeq 6000	PAIRED	RT-PCR	VIRAL RNA	Severe acute respiratory syndrome coronavirus 2	Homo sapiens	ILLUMINA	2021-08-04	United States	North America	49	4174.92	3986	0.982577	124842485
SRR15477219	PRJNA731152	AMPLICON	SAMN20827883	SRX11777179	SARS-CoV-2/Human/USA/CA-CDC-FG-067139/2021	Illumina NovaSeq 6000	PAIRED	RT-PCR	VIRAL RNA	Severe acute respiratory syndrome coronavirus 2	Homo sapiens	ILLUMINA	2021-08-06	United States	North America	60	2400.8	1744	0.954085	71791209
SRR15477220	PRJNA731152	AMPLICON	SAMN20826390	SRX11777178	SARS-CoV-2/Human/USA/NC-CDC-FG-067138/2021	Illumina NovaSeq 6000	PAIRED	RT-PCR	VIRAL RNA	Severe acute respiratory syndrome coronavirus 2	Homo sapiens	ILLUMINA	2021-08-02	United States	North America	50	5358.51	5642	0.983982	160235518
SRR15477221	PRJNA731152	AMPLICON	SAMN20825707	SRX11777177	SARS-CoV-2/Human/USA/TX-CDC-FG-067137/2021	Illumina NovaSeq 6000	PAIRED	RT-PCR	VIRAL RNA	Severe acute respiratory syndrome coronavirus 2	Homo sapiens	ILLUMINA	2021-07-29	United States	North America	47	5459.79	5834	0.98047	163264148
SRR15477222	PRJNA731152	AMPLICON	SAMN20824246	SRX11777176	SARS-CoV-2/Human/USA/WI-CDC-FG-067136/2021	Illumina NovaSeq 6000	PAIRED	RT-PCR	VIRAL RNA	Severe acute respiratory syndrome coronavirus 2	Homo sapiens	ILLUMINA	2021-08-05	United States	North America	53	6053.65	7993	0.948333	181022216
SRR15477223	PRJNA731152	AMPLICON	SAMN20827884	SRX11777175	SARS-CoV-2/Human/USA/CA-CDC-FG-067134/2021	Illumina NovaSeq 6000	PAIRED	RT-PCR	VIRAL RNA	Severe acute respiratory syndrome coronavirus 2	Homo sapiens	ILLUMINA	2021-08-06	United States	North America	63	1871.86	1194	0.905361	55974275
SRR15477224	PRJNA731152	AMPLICON	SAMN20825708	SRX11777174	SARS-CoV-2/Human/USA/TX-CDC-FG-067133/2021	Illumina NovaSeq 6000	PAIRED	RT-PCR	VIRAL RNA	Severe acute respiratory syndrome coronavirus 2	Homo sapiens	ILLUMINA	2021-07-28	United States	North America	47	5946.11	7937	0.960104	177806671
SRR15477225	PRJNA731152	AMPLICON	SAMN20827956	SRX11777173	SARS-CoV-2/Human/USA/AL-CDC-FG-067132/2021	Illumina NovaSeq 6000	PAIRED	RT-PCR	VIRAL RNA	Severe acute respiratory syndrome coronavirus 2	Homo sapiens	ILLUMINA	2021-08-02	United States	North America	34	4762.97	5596	0.814734	142427155
SRR15477226	PRJNA731152	AMPLICON	SAMN20825709	SRX11777172	SARS-CoV-2/Human/USA/TX-CDC-FG-067131/2021	Illumina NovaSeq 6000	PAIRED	RT-PCR	VIRAL RNA	Severe acute respiratory syndrome coronavirus 2	Homo sapiens	ILLUMINA	2021-08-02	United States	North America	60	5531.95	7274	0.963448	165421880
SRR15477228	PRJNA731152	AMPLICON	SAMN20825711	SRX11777170	SARS-CoV-2/Human/USA/TX-CDC-FG-067129/2021	Illumina NovaSeq 6000	PAIRED	RT-PCR	VIRAL RNA	Severe acute respiratory syndrome coronavirus 2	Homo sapiens	ILLUMINA	2021-08-01	United States	North America	35	5308.93	7750	0.845133	158752882
SRR15477229	PRJNA731152	AMPLICON	SAMN20827885	SRX11777169	SARS-CoV-2/Human/USA/CA-CDC-FG-067128/2021	Illumina NovaSeq 6000	PAIRED	RT-PCR	VIRAL RNA	Severe acute respiratory syndrome coronavirus 2	Homo sapiens	ILLUMINA	2021-08-06	United States	North America	142	204.495	137	0.644183	6115015
SRR15477230	PRJNA731152	AMPLICON	SAMN20827957	SRX11777168	SARS-CoV-2/Human/USA/AL-CDC-FG-067126/2021	Illumina NovaSeq 6000	PAIRED	RT-PCR	VIRAL RNA	Severe acute respiratory syndrome coronavirus 2	Homo sapiens	ILLUMINA	2021-08-02	United States	North America	56	5729.34	7368	0.966726	171324486
SRR15477231	PRJNA731152	AMPLICON	SAMN20827886	SRX11777167	SARS-CoV-2/Human/USA/CA-CDC-FG-067125/2021	Illumina NovaSeq 6000	PAIRED	RT-PCR	VIRAL RNA	Severe acute respiratory syndrome coronavirus 2	Homo sapiens	ILLUMINA	2021-08-06	United States	North America	150	190.321	122	0.57847	5691181
SRR15477232	PRJNA731152	AMPLICON	SAMN20827887	SRX11777166	SARS-CoV-2/Human/USA/CA-CDC-FG-067124/2021	Illumina NovaSeq 6000	PAIRED	RT-PCR	VIRAL RNA	Severe acute respiratory syndrome coronavirus 2	Homo sapiens	ILLUMINA	2021-08-02	United States	North America	51	5259.43	6680	0.959937	157272771
SRR15477233	PRJNA731152	AMPLICON	SAMN20826249	SRX11777165	SARS-CoV-2/Human/USA/NY-CDC-FG-067123/2021	Illumina NovaSeq 6000	PAIRED	RT-PCR	VIRAL RNA	Severe acute respiratory syndrome coronavirus 2	Homo sapiens	ILLUMINA	2021-07-28	United States	North America	50	6083.35	8000	0.949604	181910528
SRR15477234	PRJNA731152	AMPLICON	SAMN20826250	SRX11777164	SARS-CoV-2/Human/USA/NY-CDC-FG-067122/2021	Illumina NovaSeq 6000	PAIRED	RT-PCR	VIRAL RNA	Severe acute respiratory syndrome coronavirus 2	Homo sapiens	ILLUMINA	2021-07-28	United States	North America	78	1313.87	917	0.945189	39288702
SRR15477236	PRJNA731152	AMPLICON	SAMN20827958	SRX11777163	SARS-CoV-2/Human/USA/AL-CDC-FG-067121/2021	Illumina NovaSeq 6000	PAIRED	RT-PCR	VIRAL RNA	Severe acute respiratory syndrome coronavirus 2	Homo sapiens	ILLUMINA	2021-08-03	United States	North America	31	4985.97	6536	0.811089	149095375
SRR15477238	PRJNA731152	AMPLICON	SAMN20827888	SRX11777162	SARS-CoV-2/Human/USA/CA-CDC-FG-067120/2021	Illumina NovaSeq 6000	PAIRED	RT-PCR	VIRAL RNA	Severe acute respiratory syndrome coronavirus 2	Homo sapiens	ILLUMINA	2021-08-06	United States	North America	106	364.755	256	0.789453	10907277
SRR15477240	PRJNA731152	AMPLICON	SAMN20825712	SRX11777161	SARS-CoV-2/Human/USA/TX-CDC-FG-067119/2021	Illumina NovaSeq 6000	PAIRED	RT-PCR	VIRAL RNA	Severe acute respiratory syndrome coronavirus 2	Homo sapiens	ILLUMINA	2021-08-01	United States	North America	50	5672.92	7261	0.965957	169637215
SRR15477245	PRJNA731152	AMPLICON	SAMN20827890	SRX11777159	SARS-CoV-2/Human/USA/CA-CDC-FG-067117/2021	Illumina NovaSeq 6000	PAIRED	RT-PCR	VIRAL RNA	Severe acute respiratory syndrome coronavirus 2	Homo sapiens	ILLUMINA	2021-08-06	United States	North America	52	1626.93	993	0.904157	48650090
SRR15477247	PRJNA731152	AMPLICON	SAMN20826251	SRX11777158	SARS-CoV-2/Human/USA/NY-CDC-FG-067116/2021	Illumina NovaSeq 6000	PAIRED	RT-PCR	VIRAL RNA	Severe acute respiratory syndrome coronavirus 2	Homo sapiens	ILLUMINA	2021-08-01	United States	North America	49	5998.42	7996	0.950507	179370727
SRR15477249	PRJNA731152	AMPLICON	SAMN20827959	SRX11777157	SARS-CoV-2/Human/USA/AL-CDC-FG-067115/2021	Illumina NovaSeq 6000	PAIRED	RT-PCR	VIRAL RNA	Severe acute respiratory syndrome coronavirus 2	Homo sapiens	ILLUMINA	2021-08-02	United States	North America	108	183.322	122	0.569241	5481871
SRR15477251	PRJNA731152	AMPLICON	SAMN20827960	SRX11777156	SARS-CoV-2/Human/USA/AL-CDC-FG-067114/2021	Illumina NovaSeq 6000	PAIRED	RT-PCR	VIRAL RNA	Severe acute respiratory syndrome coronavirus 2	Homo sapiens	ILLUMINA	2021-08-03	United States	North America	49	5455.86	6575	0.973581	163146693
SRR15477252	PRJNA731152	AMPLICON	SAMN20827891	SRX11777155	SARS-CoV-2/Human/USA/CA-CDC-FG-067113/2021	Illumina NovaSeq 6000	PAIRED	RT-PCR	VIRAL RNA	Severe acute respiratory syndrome coronavirus 2	Homo sapiens	ILLUMINA	2021-08-06	United States	North America	106	303.522	210	0.747785	9076207
SRR15477253	PRJNA731152	AMPLICON	SAMN20827892	SRX11777154	SARS-CoV-2/Human/USA/CA-CDC-FG-067112/2021	Illumina NovaSeq 6000	PAIRED	RT-PCR	VIRAL RNA	Severe acute respiratory syndrome coronavirus 2	Homo sapiens	ILLUMINA	2021-08-06	United States	North America	99	265.37	190	0.737217	7935353
SRR15477254	PRJNA731152	AMPLICON	SAMN20825713	SRX11777153	SARS-CoV-2/Human/USA/TX-CDC-FG-067111/2021	Illumina NovaSeq 6000	PAIRED	RT-PCR	VIRAL RNA	Severe acute respiratory syndrome coronavirus 2	Homo sapiens	ILLUMINA	2021-08-01	United States	North America	42	4354.12	4943	0.807243	130201213
SRR15477255	PRJNA731152	AMPLICON	SAMN20825714	SRX11777152	SARS-CoV-2/Human/USA/TX-CDC-FG-067109/2021	Illumina NovaSeq 6000	PAIRED	RT-PCR	VIRAL RNA	Severe acute respiratory syndrome coronavirus 2	Homo sapiens	ILLUMINA	2021-08-01	United States	North America	52	5839.01	7895	0.958165	174603814
SRR15477256	PRJNA731152	AMPLICON	SAMN20827893	SRX11777151	SARS-CoV-2/Human/USA/CA-CDC-FG-067108/2021	Illumina NovaSeq 6000	PAIRED	RT-PCR	VIRAL RNA	Severe acute respiratory syndrome coronavirus 2	Homo sapiens	ILLUMINA	2021-08-01	United States	North America	51	5518.1	7275	0.961174	165007723
SRR15477257	PRJNA731152	AMPLICON	SAMN20826252	SRX11777150	SARS-CoV-2/Human/USA/NY-CDC-FG-067107/2021	Illumina NovaSeq 6000	PAIRED	RT-PCR	VIRAL RNA	Severe acute respiratory syndrome coronavirus 2	Homo sapiens	ILLUMINA	2021-08-02	United States	North America	71	715.79	517	0.909173	21404272
SRR15477258	PRJNA731152	AMPLICON	SAMN20826253	SRX11777149	SARS-CoV-2/Human/USA/NY-CDC-FG-067106/2021	Illumina NovaSeq 6000	PAIRED	RT-PCR	VIRAL RNA	Severe acute respiratory syndrome coronavirus 2	Homo sapiens	ILLUMINA	2021-08-02	United States	North America	61	1158.07	873	0.94121	34629897
SRR15477259	PRJNA731152	AMPLICON	SAMN20827961	SRX11777148	SARS-CoV-2/Human/USA/AL-CDC-FG-067105/2021	Illumina NovaSeq 6000	PAIRED	RT-PCR	VIRAL RNA	Severe acute respiratory syndrome coronavirus 2	Homo sapiens	ILLUMINA	2021-08-04	United States	North America	54	3061.33	2424	0.985185	91543091
SRR15477260	PRJNA731152	AMPLICON	SAMN20827575	SRX11777147	SARS-CoV-2/Human/USA/CA-CDC-FG-067771/2021	Illumina NovaSeq 6000	PAIRED	RT-PCR	VIRAL RNA	Severe acute respiratory syndrome coronavirus 2	Homo sapiens	ILLUMINA	2021-08-06	United States	North America	50	5838.14	7849	0.955556	174577936
SRR15477262	PRJNA731152	AMPLICON	SAMN20827577	SRX11777145	SARS-CoV-2/Human/USA/CA-CDC-FG-067769/2021	Illumina NovaSeq 6000	PAIRED	RT-PCR	VIRAL RNA	Severe acute respiratory syndrome coronavirus 2	Homo sapiens	ILLUMINA	2021-08-07	United States	North America	54	3326.91	2808	0.968398	99484644
SRR15477264	PRJNA731152	AMPLICON	SAMN20827579	SRX11777143	SARS-CoV-2/Human/USA/CA-CDC-FG-067766/2021	Illumina NovaSeq 6000	PAIRED	RT-PCR	VIRAL RNA	Severe acute respiratory syndrome coronavirus 2	Homo sapiens	ILLUMINA	2021-08-06	United States	North America	51	6152.84	7999	0.937632	183988434
SRR15477265	PRJNA731152	AMPLICON	SAMN20827580	SRX11777142	SARS-CoV-2/Human/USA/CA-CDC-FG-067765/2021	Illumina NovaSeq 6000	PAIRED	RT-PCR	VIRAL RNA	Severe acute respiratory syndrome coronavirus 2	Homo sapiens	ILLUMINA	2021-08-06	United States	North America	47	6082.25	7997	0.942548	181877510
SRR15477268	PRJNA731152	AMPLICON	SAMN20827583	SRX11777139	SARS-CoV-2/Human/USA/CA-CDC-FG-067759/2021	Illumina NovaSeq 6000	PAIRED	RT-PCR	VIRAL RNA	Severe acute respiratory syndrome coronavirus 2	Homo sapiens	ILLUMINA	2021-08-07	United States	North America	52	3173.13	2636	0.977695	94885971
SRR15477269	PRJNA731152	AMPLICON	SAMN20827584	SRX11777138	SARS-CoV-2/Human/USA/CA-CDC-FG-067755/2021	Illumina NovaSeq 6000	PAIRED	RT-PCR	VIRAL RNA	Severe acute respiratory syndrome coronavirus 2	Homo sapiens	ILLUMINA	2021-08-07	United States	North America	102	254.726	166	0.644417	7617060
SRR15477270	PRJNA731152	AMPLICON	SAMN20827585	SRX11777137	SARS-CoV-2/Human/USA/CA-CDC-FG-067753/2021	Illumina NovaSeq 6000	PAIRED	RT-PCR	VIRAL RNA	Severe acute respiratory syndrome coronavirus 2	Homo sapiens	ILLUMINA	2021-08-07	United States	North America	70	385.456	262	0.770257	11526282
SRR15477271	PRJNA731152	AMPLICON	SAMN20827586	SRX11777136	SARS-CoV-2/Human/USA/CA-CDC-FG-067751/2021	Illumina NovaSeq 6000	PAIRED	RT-PCR	VIRAL RNA	Severe acute respiratory syndrome coronavirus 2	Homo sapiens	ILLUMINA	2021-08-07	United States	North America	54	4041.02	3671	0.978564	120838691
SRR15477272	PRJNA731152	AMPLICON	SAMN20827587	SRX11777135	SARS-CoV-2/Human/USA/CA-CDC-FG-067750/2021	Illumina NovaSeq 6000	PAIRED	RT-PCR	VIRAL RNA	Severe acute respiratory syndrome coronavirus 2	Homo sapiens	ILLUMINA	2021-08-06	United States	North America	47	5950.99	7968	0.956459	177952492
SRR15477273	PRJNA731152	AMPLICON	SAMN20827588	SRX11777134	SARS-CoV-2/Human/USA/CA-CDC-FG-067749/2021	Illumina NovaSeq 6000	PAIRED	RT-PCR	VIRAL RNA	Severe acute respiratory syndrome coronavirus 2	Homo sapiens	ILLUMINA	2021-08-07	United States	North America	62	1756.25	1311	0.940742	52517254
SRR15477274	PRJNA731152	AMPLICON	SAMN20827589	SRX11777133	SARS-CoV-2/Human/USA/CA-CDC-FG-067748/2021	Illumina NovaSeq 6000	PAIRED	RT-PCR	VIRAL RNA	Severe acute respiratory syndrome coronavirus 2	Homo sapiens	ILLUMINA	2021-08-07	United States	North America	17	2717.95	31	0.497977	81274750
SRR15477275	PRJNA731152	AMPLICON	SAMN20827590	SRX11777132	SARS-CoV-2/Human/USA/CA-CDC-FG-067747/2021	Illumina NovaSeq 6000	PAIRED	RT-PCR	VIRAL RNA	Severe acute respiratory syndrome coronavirus 2	Homo sapiens	ILLUMINA	2021-08-07	United States	North America	51	4029.1	3622	0.973882	120482144
SRR15477276	PRJNA731152	AMPLICON	SAMN20827591	SRX11777131	SARS-CoV-2/Human/USA/CA-CDC-FG-067746/2021	Illumina NovaSeq 6000	PAIRED	RT-PCR	VIRAL RNA	Severe acute respiratory syndrome coronavirus 2	Homo sapiens	ILLUMINA	2021-08-07	United States	North America	80	377.819	251	0.760894	11297936
SRR15477278	PRJNA731152	AMPLICON	SAMN20827593	SRX11777129	SARS-CoV-2/Human/USA/CA-CDC-FG-067743/2021	Illumina NovaSeq 6000	PAIRED	RT-PCR	VIRAL RNA	Severe acute respiratory syndrome coronavirus 2	Homo sapiens	ILLUMINA	2021-08-07	United States	North America	50	2025.39	1531	0.963281	60565220
SRR15477279	PRJNA731152	AMPLICON	SAMN20827594	SRX11777128	SARS-CoV-2/Human/USA/CA-CDC-FG-067742/2021	Illumina NovaSeq 6000	PAIRED	RT-PCR	VIRAL RNA	Severe acute respiratory syndrome coronavirus 2	Homo sapiens	ILLUMINA	2021-08-07	United States	North America	51	5184.98	5576	0.9794	155046404
SRR15477280	PRJNA731152	AMPLICON	SAMN20827595	SRX11777127	SARS-CoV-2/Human/USA/CA-CDC-FG-067740/2021	Illumina NovaSeq 6000	PAIRED	RT-PCR	VIRAL RNA	Severe acute respiratory syndrome coronavirus 2	Homo sapiens	ILLUMINA	2021-08-07	United States	North America	53	5812.89	7873	0.954954	173822970
SRR15477281	PRJNA731152	AMPLICON	SAMN20827596	SRX11777126	SARS-CoV-2/Human/USA/CA-CDC-FG-067739/2021	Illumina NovaSeq 6000	PAIRED	RT-PCR	VIRAL RNA	Severe acute respiratory syndrome coronavirus 2	Homo sapiens	ILLUMINA	2021-08-06	United States	North America	33	5222.79	7508	0.827676	156177225
SRR15477284	PRJNA731152	AMPLICON	SAMN20827599	SRX11777123	SARS-CoV-2/Human/USA/CA-CDC-FG-067736/2021	Illumina NovaSeq 6000	PAIRED	RT-PCR	VIRAL RNA	Severe acute respiratory syndrome coronavirus 2	Homo sapiens	ILLUMINA	2021-08-06	United States	North America	53	6036.13	7988	0.952312	180498436
SRR15477285	PRJNA731152	AMPLICON	SAMN20827600	SRX11777122	SARS-CoV-2/Human/USA/CA-CDC-FG-067733/2021	Illumina NovaSeq 6000	PAIRED	RT-PCR	VIRAL RNA	Severe acute respiratory syndrome coronavirus 2	Homo sapiens	ILLUMINA	2021-08-06	United States	North America	32	5398.64	7884	0.843059	161435565
SRR15477287	PRJNA731152	AMPLICON	SAMN20827602	SRX11777120	SARS-CoV-2/Human/USA/CA-CDC-FG-067731/2021	Illumina NovaSeq 6000	PAIRED	RT-PCR	VIRAL RNA	Severe acute respiratory syndrome coronavirus 2	Homo sapiens	ILLUMINA	2021-08-07	United States	North America	137	147.088	101	0.509548	4398366
SRR15477288	PRJNA731152	AMPLICON	SAMN20827603	SRX11777119	SARS-CoV-2/Human/USA/CA-CDC-FG-067730/2021	Illumina NovaSeq 6000	PAIRED	RT-PCR	VIRAL RNA	Severe acute respiratory syndrome coronavirus 2	Homo sapiens	ILLUMINA	2021-08-06	United States	North America	36	5615.48	7975	0.873324	167919578
SRR15477289	PRJNA731152	AMPLICON	SAMN20827604	SRX11777118	SARS-CoV-2/Human/USA/CA-CDC-FG-067729/2021	Illumina NovaSeq 6000	PAIRED	RT-PCR	VIRAL RNA	Severe acute respiratory syndrome coronavirus 2	Homo sapiens	ILLUMINA	2021-08-07	United States	North America	22	3800.31	3653	0.690533	113640615
SRR15477290	PRJNA731152	AMPLICON	SAMN20827605	SRX11777117	SARS-CoV-2/Human/USA/CA-CDC-FG-067728/2021	Illumina NovaSeq 6000	PAIRED	RT-PCR	VIRAL RNA	Severe acute respiratory syndrome coronavirus 2	Homo sapiens	ILLUMINA	2021-08-07	United States	North America	71	1916.66	1377	0.938769	57313857
SRR15477291	PRJNA731152	AMPLICON	SAMN20827606	SRX11777116	SARS-CoV-2/Human/USA/CA-CDC-FG-067727/2021	Illumina NovaSeq 6000	PAIRED	RT-PCR	VIRAL RNA	Severe acute respiratory syndrome coronavirus 2	Homo sapiens	ILLUMINA	2021-08-07	United States	North America	26	3806.22	3209	0.665886	113817397
SRR15477292	PRJNA731152	AMPLICON	SAMN20826016	SRX11777115	SARS-CoV-2/Human/USA/TX-CDC-FG-066516/2021	Illumina NovaSeq 6000	PAIRED	RT-PCR	VIRAL RNA	Severe acute respiratory syndrome coronavirus 2	Homo sapiens	ILLUMINA	2021-08-05	United States	North America	32	5189.92	7379	0.831455	155194212
SRR15477293	PRJNA731152	AMPLICON	SAMN20826017	SRX11777114	SARS-CoV-2/Human/USA/TX-CDC-FG-066514/2021	Illumina NovaSeq 6000	PAIRED	RT-PCR	VIRAL RNA	Severe acute respiratory syndrome coronavirus 2	Homo sapiens	ILLUMINA	2021-07-30	United States	North America	12	1457.86	0	0.319633	43594379
SRR15477294	PRJNA731152	AMPLICON	SAMN20826321	SRX11777113	SARS-CoV-2/Human/USA/NY-CDC-FG-066512/2021	Illumina NovaSeq 6000	PAIRED	RT-PCR	VIRAL RNA	Severe acute respiratory syndrome coronavirus 2	Homo sapiens	ILLUMINA	2021-08-02	United States	North America	49	4857.41	4894	0.978597	145251223
SRR15477296	PRJNA731152	AMPLICON	SAMN20826018	SRX11777111	SARS-CoV-2/Human/USA/TX-CDC-FG-066509/2021	Illumina NovaSeq 6000	PAIRED	RT-PCR	VIRAL RNA	Severe acute respiratory syndrome coronavirus 2	Homo sapiens	ILLUMINA	2021-08-06	United States	North America	35	4893.55	6062	0.844397	146331839
SRR15477297	PRJNA731152	AMPLICON	SAMN20824257	SRX11777110	SARS-CoV-2/Human/USA/WI-CDC-FG-066504/2021	Illumina NovaSeq 6000	PAIRED	RT-PCR	VIRAL RNA	Severe acute respiratory syndrome coronavirus 2	Homo sapiens	ILLUMINA	2021-08-05	United States	North America	105	318.491	201	0.702739	9523837
SRR15477298	PRJNA731152	AMPLICON	SAMN20826323	SRX11777109	SARS-CoV-2/Human/USA/NY-CDC-FG-066503/2021	Illumina NovaSeq 6000	PAIRED	RT-PCR	VIRAL RNA	Severe acute respiratory syndrome coronavirus 2	Homo sapiens	ILLUMINA	2021-07-29	United States	North America	49	2294.86	1832	0.978096	68623106
SRR15477299	PRJNA731152	AMPLICON	SAMN20828040	SRX11777108	SARS-CoV-2/Human/USA/AL-CDC-FG-066502/2021	Illumina NovaSeq 6000	PAIRED	RT-PCR	VIRAL RNA	Severe acute respiratory syndrome coronavirus 2	Homo sapiens	ILLUMINA	2021-08-03	United States	North America	19	2695.52	219	0.511387	80604043
SRR15477301	PRJNA731152	AMPLICON	SAMN20826325	SRX11777106	SARS-CoV-2/Human/USA/NY-CDC-FG-066500/2021	Illumina NovaSeq 6000	PAIRED	RT-PCR	VIRAL RNA	Severe acute respiratory syndrome coronavirus 2	Homo sapiens	ILLUMINA	2021-08-02	United States	North America	47	4082.38	3782	0.986423	122075404
SRR15477302	PRJNA731152	AMPLICON	SAMN20826019	SRX11777105	SARS-CoV-2/Human/USA/TX-CDC-FG-066499/2021	Illumina NovaSeq 6000	PAIRED	RT-PCR	VIRAL RNA	Severe acute respiratory syndrome coronavirus 2	Homo sapiens	ILLUMINA	2021-08-05	United States	North America	65	2604.62	1801	0.932682	77886083
SRR15477306	PRJNA731152	AMPLICON	SAMN20826328	SRX11777101	SARS-CoV-2/Human/USA/NY-CDC-FG-066493/2021	Illumina NovaSeq 6000	PAIRED	RT-PCR	VIRAL RNA	Severe acute respiratory syndrome coronavirus 2	Homo sapiens	ILLUMINA	2021-07-30	United States	North America	50	3448.03	3043	0.983747	103106569
SRR15477307	PRJNA731152	AMPLICON	SAMN20828042	SRX11777100	SARS-CoV-2/Human/USA/AL-CDC-FG-066492/2021	Illumina NovaSeq 6000	PAIRED	RT-PCR	VIRAL RNA	Severe acute respiratory syndrome coronavirus 2	Homo sapiens	ILLUMINA	2021-08-02	United States	North America	52	1164.81	860	0.931679	34831204
SRR15477308	PRJNA731152	AMPLICON	SAMN20833692	SRX11777771	SARS-CoV-2/Human/USA/CA-CDC-FG-067655/2021	Illumina NovaSeq 6000	PAIRED	RT-PCR	VIRAL RNA	Severe acute respiratory syndrome coronavirus 2	Homo sapiens	ILLUMINA	2021-08-06	United States	North America	58	5883	7913	0.95462	175919283
SRR15477310	PRJNA731152	AMPLICON	SAMN20824278	SRX11777769	SARS-CoV-2/Human/USA/TX-CDC-FG-067653/2021	Illumina NovaSeq 6000	PAIRED	RT-PCR	VIRAL RNA	Severe acute respiratory syndrome coronavirus 2	Homo sapiens	ILLUMINA	2021-08-01	United States	North America	52	5905.97	7954	0.962077	176606353
SRR15477311	PRJNA731152	AMPLICON	SAMN20833694	SRX11777768	SARS-CoV-2/Human/USA/CA-CDC-FG-067652/2021	Illumina NovaSeq 6000	PAIRED	RT-PCR	VIRAL RNA	Severe acute respiratory syndrome coronavirus 2	Homo sapiens	ILLUMINA	2021-08-06	United States	North America	48	5709.65	7851	0.950373	170735595
SRR15477313	PRJNA731152	AMPLICON	SAMN20833696	SRX11777766	SARS-CoV-2/Human/USA/CA-CDC-FG-067650/2021	Illumina NovaSeq 6000	PAIRED	RT-PCR	VIRAL RNA	Severe acute respiratory syndrome coronavirus 2	Homo sapiens	ILLUMINA	2021-08-07	United States	North America	86	467.793	294	0.792128	13988413
SRR15477314	PRJNA731152	AMPLICON	SAMN20827640	SRX11777765	SARS-CoV-2/Human/USA/CA-CDC-FG-067648/2021	Illumina NovaSeq 6000	PAIRED	RT-PCR	VIRAL RNA	Severe acute respiratory syndrome coronavirus 2	Homo sapiens	ILLUMINA	2021-08-07	United States	North America	120	229.141	149	0.616025	6852015
SRR15477315	PRJNA731152	AMPLICON	SAMN20825635	SRX11777764	SARS-CoV-2/Human/USA/TX-CDC-FG-067647/2021	Illumina NovaSeq 6000	PAIRED	RT-PCR	VIRAL RNA	Severe acute respiratory syndrome coronavirus 2	Homo sapiens	ILLUMINA	2021-08-02	United States	North America	49	6023.73	7989	0.952881	180127475
SRR15477317	PRJNA731152	AMPLICON	SAMN20827642	SRX11777762	SARS-CoV-2/Human/USA/CA-CDC-FG-067644/2021	Illumina NovaSeq 6000	PAIRED	RT-PCR	VIRAL RNA	Severe acute respiratory syndrome coronavirus 2	Homo sapiens	ILLUMINA	2021-08-07	United States	North America	56	2008.32	1582	0.961576	60054690
SRR15477318	PRJNA731152	AMPLICON	SAMN20827643	SRX11777761	SARS-CoV-2/Human/USA/CA-CDC-FG-067643/2021	Illumina NovaSeq 6000	PAIRED	RT-PCR	VIRAL RNA	Severe acute respiratory syndrome coronavirus 2	Homo sapiens	ILLUMINA	2021-08-07	United States	North America	105	648.992	464	0.877303	19406814
SRR15477321	PRJNA731152	AMPLICON	SAMN20827914	SRX11777758	SARS-CoV-2/Human/USA/CA-CDC-FG-067027/2021	Illumina NovaSeq 6000	PAIRED	RT-PCR	VIRAL RNA	Severe acute respiratory syndrome coronavirus 2	Homo sapiens	ILLUMINA	2021-08-06	United States	North America	89	441.999	272	0.76815	13217111
SRR15477324	PRJNA731152	AMPLICON	SAMN20827916	SRX11777755	SARS-CoV-2/Human/USA/CA-CDC-FG-067024/2021	Illumina NovaSeq 6000	PAIRED	RT-PCR	VIRAL RNA	Severe acute respiratory syndrome coronavirus 2	Homo sapiens	ILLUMINA	2021-08-06	United States	North America	142	160.378	105	0.520383	4795784
SRR15477325	PRJNA731152	AMPLICON	SAMN20827974	SRX11777754	SARS-CoV-2/Human/USA/AL-CDC-FG-067023/2021	Illumina NovaSeq 6000	PAIRED	RT-PCR	VIRAL RNA	Severe acute respiratory syndrome coronavirus 2	Homo sapiens	ILLUMINA	2021-08-03	United States	North America	55	4991.8	5070	0.98037	149269807
SRR15477327	PRJNA731152	AMPLICON	SAMN20825741	SRX11777752	SARS-CoV-2/Human/USA/TX-CDC-FG-067021/2021	Illumina NovaSeq 6000	PAIRED	RT-PCR	VIRAL RNA	Severe acute respiratory syndrome coronavirus 2	Homo sapiens	ILLUMINA	2021-08-06	United States	North America	48	6007.25	7996	0.951443	179634903
SRR15477328	PRJNA731152	AMPLICON	SAMN20827918	SRX11777751	SARS-CoV-2/Human/USA/CA-CDC-FG-067020/2021	Illumina NovaSeq 6000	PAIRED	RT-PCR	VIRAL RNA	Severe acute respiratory syndrome coronavirus 2	Homo sapiens	ILLUMINA	2021-08-06	United States	North America	77	599.825	412	0.862288	17936562
SRR15477329	PRJNA731152	AMPLICON	SAMN20826259	SRX11777750	SARS-CoV-2/Human/USA/NY-CDC-FG-067019/2021	Illumina NovaSeq 6000	PAIRED	RT-PCR	VIRAL RNA	Severe acute respiratory syndrome coronavirus 2	Homo sapiens	ILLUMINA	2021-08-01	United States	North America	43	5490.78	7432	0.912684	164190682
SRR15477330	PRJNA731152	AMPLICON	SAMN20826411	SRX11777749	SARS-CoV-2/Human/USA/CO-CDC-FG-067018/2021	Illumina NovaSeq 6000	PAIRED	RT-PCR	VIRAL RNA	Severe acute respiratory syndrome coronavirus 2	Homo sapiens	ILLUMINA	2021-08-05	United States	North America	50	5908.64	7943	0.958834	176686064
SRR15477331	PRJNA731152	AMPLICON	SAMN20825742	SRX11777748	SARS-CoV-2/Human/USA/TX-CDC-FG-067017/2021	Illumina NovaSeq 6000	PAIRED	RT-PCR	VIRAL RNA	Severe acute respiratory syndrome coronavirus 2	Homo sapiens	ILLUMINA	2021-08-01	United States	North America	26	4191.73	4402	0.739357	125345204
SRR15477336	PRJNA731152	AMPLICON	SAMN20825746	SRX11777743	SARS-CoV-2/Human/USA/TX-CDC-FG-067011/2021	Illumina NovaSeq 6000	PAIRED	RT-PCR	VIRAL RNA	Severe acute respiratory syndrome coronavirus 2	Homo sapiens	ILLUMINA	2021-08-01	United States	North America	50	5645.66	7397	0.964753	168822047
SRR15477337	PRJNA731152	AMPLICON	SAMN20825747	SRX11777742	SARS-CoV-2/Human/USA/TX-CDC-FG-067010/2021	Illumina NovaSeq 6000	PAIRED	RT-PCR	VIRAL RNA	Severe acute respiratory syndrome coronavirus 2	Homo sapiens	ILLUMINA	2021-08-01	United States	North America	66	1306.07	879	0.908604	39055533
SRR15477338	PRJNA731152	AMPLICON	SAMN20827975	SRX11777741	SARS-CoV-2/Human/USA/AL-CDC-FG-067009/2021	Illumina NovaSeq 6000	PAIRED	RT-PCR	VIRAL RNA	Severe acute respiratory syndrome coronavirus 2	Homo sapiens	ILLUMINA	2021-08-03	United States	North America	37	5039.57	7077	0.826539	150698259
SRR15477340	PRJNA731152	AMPLICON	SAMN20825748	SRX11777740	SARS-CoV-2/Human/USA/TX-CDC-FG-067008/2021	Illumina NovaSeq 6000	PAIRED	RT-PCR	VIRAL RNA	Severe acute respiratory syndrome coronavirus 2	Homo sapiens	ILLUMINA	2021-08-01	United States	North America	52	5310.75	6001	0.967662	158807408
SRR15477341	PRJNA731152	AMPLICON	SAMN20825749	SRX11777739	SARS-CoV-2/Human/USA/TX-CDC-FG-067007/2021	Illumina NovaSeq 6000	PAIRED	RT-PCR	VIRAL RNA	Severe acute respiratory syndrome coronavirus 2	Homo sapiens	ILLUMINA	2021-08-01	United States	North America	55	4213.91	4069	0.98766	126008652
SRR15477343	PRJNA731152	AMPLICON	SAMN20827976	SRX11777738	SARS-CoV-2/Human/USA/AL-CDC-FG-067006/2021	Illumina NovaSeq 6000	PAIRED	RT-PCR	VIRAL RNA	Severe acute respiratory syndrome coronavirus 2	Homo sapiens	ILLUMINA	2021-08-02	United States	North America	52	5815.68	7714	0.964619	173906143
SRR15477345	PRJNA731152	AMPLICON	SAMN20825750	SRX11777737	SARS-CoV-2/Human/USA/TX-CDC-FG-067005/2021	Illumina NovaSeq 6000	PAIRED	RT-PCR	VIRAL RNA	Severe acute respiratory syndrome coronavirus 2	Homo sapiens	ILLUMINA	2021-08-01	United States	North America	55	5784.74	7639	0.963014	172981189
SRR15477347	PRJNA731152	AMPLICON	SAMN20825751	SRX11777736	SARS-CoV-2/Human/USA/TX-CDC-FG-067004/2021	Illumina NovaSeq 6000	PAIRED	RT-PCR	VIRAL RNA	Severe acute respiratory syndrome coronavirus 2	Homo sapiens	ILLUMINA	2021-08-02	United States	North America	53	4160.05	3848	0.982978	124397996
SRR15477351	PRJNA731152	AMPLICON	SAMN20827919	SRX11777734	SARS-CoV-2/Human/USA/CA-CDC-FG-067002/2021	Illumina NovaSeq 6000	PAIRED	RT-PCR	VIRAL RNA	Severe acute respiratory syndrome coronavirus 2	Homo sapiens	ILLUMINA	2021-08-06	United States	North America	81	616.94	407	0.851486	18448366
SRR15477353	PRJNA731152	AMPLICON	SAMN20825752	SRX11777733	SARS-CoV-2/Human/USA/TX-CDC-FG-067001/2021	Illumina NovaSeq 6000	PAIRED	RT-PCR	VIRAL RNA	Severe acute respiratory syndrome coronavirus 2	Homo sapiens	ILLUMINA	2021-08-01	United States	North America	32	5190.95	6832	0.88553	155224845
SRR15477357	PRJNA731152	AMPLICON	SAMN20827977	SRX11777731	SARS-CoV-2/Human/USA/AL-CDC-FG-066999/2021	Illumina NovaSeq 6000	PAIRED	RT-PCR	VIRAL RNA	Severe acute respiratory syndrome coronavirus 2	Homo sapiens	ILLUMINA	2021-08-03	United States	North America	52	5236.67	5742	0.98348	156592258
SRR15477359	PRJNA731152	AMPLICON	SAMN20827978	SRX11777730	SARS-CoV-2/Human/USA/AL-CDC-FG-066998/2021	Illumina NovaSeq 6000	PAIRED	RT-PCR	VIRAL RNA	Severe acute respiratory syndrome coronavirus 2	Homo sapiens	ILLUMINA	2021-08-02	United States	North America	53	5778.9	7675	0.957128	172806484
SRR15477361	PRJNA731152	AMPLICON	SAMN20825753	SRX11777729	SARS-CoV-2/Human/USA/TX-CDC-FG-066997/2021	Illumina NovaSeq 6000	PAIRED	RT-PCR	VIRAL RNA	Severe acute respiratory syndrome coronavirus 2	Homo sapiens	ILLUMINA	2021-08-01	United States	North America	20	3442.09	2375	0.633515	102928907
SRR15477363	PRJNA731152	AMPLICON	SAMN20826262	SRX11777728	SARS-CoV-2/Human/USA/NY-CDC-FG-066996/2021	Illumina NovaSeq 6000	PAIRED	RT-PCR	VIRAL RNA	Severe acute respiratory syndrome coronavirus 2	Homo sapiens	ILLUMINA	2021-07-28	United States	North America	46	5900.29	7944	0.958967	176436254
SRR15477364	PRJNA731152	AMPLICON	SAMN20825882	SRX11777727	SARS-CoV-2/Human/USA/TX-CDC-FG-066784/2021	Illumina NovaSeq 6000	PAIRED	RT-PCR	VIRAL RNA	Severe acute respiratory syndrome coronavirus 2	Homo sapiens	ILLUMINA	2021-08-01	United States	North America	56	3054.29	2386	0.905528	91332395
SRR15477365	PRJNA731152	AMPLICON	SAMN20825883	SRX11777726	SARS-CoV-2/Human/USA/TX-CDC-FG-066783/2021	Illumina NovaSeq 6000	PAIRED	RT-PCR	VIRAL RNA	Severe acute respiratory syndrome coronavirus 2	Homo sapiens	ILLUMINA	2021-08-02	United States	North America	52	5018.43	5402	0.979066	150066085
SRR15477366	PRJNA731152	AMPLICON	SAMN20826289	SRX11777725	SARS-CoV-2/Human/USA/NY-CDC-FG-066782/2021	Illumina NovaSeq 6000	PAIRED	RT-PCR	VIRAL RNA	Severe acute respiratory syndrome coronavirus 2	Homo sapiens	ILLUMINA	2021-08-02	United States	North America	55	5678.83	7348	0.965355	169814153
SRR15477369	PRJNA731152	AMPLICON	SAMN20825885	SRX11777722	SARS-CoV-2/Human/USA/TX-CDC-FG-066777/2021	Illumina NovaSeq 6000	PAIRED	RT-PCR	VIRAL RNA	Severe acute respiratory syndrome coronavirus 2	Homo sapiens	ILLUMINA	2021-07-31	United States	North America	26	4497.93	5312	0.744909	134501515
SRR15477370	PRJNA731152	AMPLICON	SAMN20826291	SRX11777721	SARS-CoV-2/Human/USA/NY-CDC-FG-066776/2021	Illumina NovaSeq 6000	PAIRED	RT-PCR	VIRAL RNA	Severe acute respiratory syndrome coronavirus 2	Homo sapiens	ILLUMINA	2021-08-03	United States	North America	51	5723.16	7523	0.963515	171139659
SRR15477371	PRJNA731152	AMPLICON	SAMN20826292	SRX11777720	SARS-CoV-2/Human/USA/NY-CDC-FG-066775/2021	Illumina NovaSeq 6000	PAIRED	RT-PCR	VIRAL RNA	Severe acute respiratory syndrome coronavirus 2	Homo sapiens	ILLUMINA	2021-08-02	United States	North America	49	1450.04	1115	0.966023	43360409
SRR15477372	PRJNA731152	AMPLICON	SAMN20825886	SRX11777719	SARS-CoV-2/Human/USA/TX-CDC-FG-066774/2021	Illumina NovaSeq 6000	PAIRED	RT-PCR	VIRAL RNA	Severe acute respiratory syndrome coronavirus 2	Homo sapiens	ILLUMINA	2021-07-26	United States	North America	83	447.857	247	0.727519	13392269
SRR15477374	PRJNA731152	AMPLICON	SAMN20825888	SRX11777717	SARS-CoV-2/Human/USA/TX-CDC-FG-066771/2021	Illumina NovaSeq 6000	PAIRED	RT-PCR	VIRAL RNA	Severe acute respiratory syndrome coronavirus 2	Homo sapiens	ILLUMINA	2021-08-02	United States	North America	52	5696.19	7333	0.96599	170333029
SRR15477376	PRJNA731152	AMPLICON	SAMN20825889	SRX11777715	SARS-CoV-2/Human/USA/TX-CDC-FG-066769/2021	Illumina NovaSeq 6000	PAIRED	RT-PCR	VIRAL RNA	Severe acute respiratory syndrome coronavirus 2	Homo sapiens	ILLUMINA	2021-08-06	United States	North America	54	5840.65	7970	0.948667	174653049
SRR15477378	PRJNA731152	AMPLICON	SAMN20828004	SRX11777713	SARS-CoV-2/Human/USA/AL-CDC-FG-066767/2021	Illumina NovaSeq 6000	PAIRED	RT-PCR	VIRAL RNA	Severe acute respiratory syndrome coronavirus 2	Homo sapiens	ILLUMINA	2021-08-02	United States	North America	45	5672.47	7849	0.910243	169624001
SRR15477380	PRJNA731152	AMPLICON	SAMN20826209	SRX11777711	SARS-CoV-2/Human/USA/PR-CDC-FG-066765/2021	Illumina NovaSeq 6000	PAIRED	RT-PCR	VIRAL RNA	Severe acute respiratory syndrome coronavirus 2	Homo sapiens	ILLUMINA	2021-08-04	United States	North America	53	5930.29	7960	0.954352	177333424
SRR15477382	PRJNA731152	AMPLICON	SAMN20825893	SRX11777709	SARS-CoV-2/Human/USA/TX-CDC-FG-066763/2021	Illumina NovaSeq 6000	PAIRED	RT-PCR	VIRAL RNA	Severe acute respiratory syndrome coronavirus 2	Homo sapiens	ILLUMINA	2021-08-01	United States	North America	54	3127.89	2621	0.954219	93533387
SRR15477383	PRJNA731152	AMPLICON	SAMN20825894	SRX11777708	SARS-CoV-2/Human/USA/TX-CDC-FG-066762/2021	Illumina NovaSeq 6000	PAIRED	RT-PCR	VIRAL RNA	Severe acute respiratory syndrome coronavirus 2	Homo sapiens	ILLUMINA	2021-08-02	United States	North America	20	2648.34	62	0.497876	79193412
SRR15477385	PRJNA731152	AMPLICON	SAMN20825896	SRX11777706	SARS-CoV-2/Human/USA/TX-CDC-FG-066760/2021	Illumina NovaSeq 6000	PAIRED	RT-PCR	VIRAL RNA	Severe acute respiratory syndrome coronavirus 2	Homo sapiens	ILLUMINA	2021-08-01	United States	North America	21	3782.02	3356	0.646758	113093697
SRR15477386	PRJNA731152	AMPLICON	SAMN20825897	SRX11777705	SARS-CoV-2/Human/USA/TX-CDC-FG-066759/2021	Illumina NovaSeq 6000	PAIRED	RT-PCR	VIRAL RNA	Severe acute respiratory syndrome coronavirus 2	Homo sapiens	ILLUMINA	2021-07-29	United States	North America	49	5988.5	7981	0.957195	179074188
SRR15477388	PRJNA731152	AMPLICON	SAMN20826293	SRX11777703	SARS-CoV-2/Human/USA/NY-CDC-FG-066757/2021	Illumina NovaSeq 6000	PAIRED	RT-PCR	VIRAL RNA	Severe acute respiratory syndrome coronavirus 2	Homo sapiens	ILLUMINA	2021-08-01	United States	North America	103	495.119	294	0.785038	14805535
SRR15477389	PRJNA731152	AMPLICON	SAMN20825899	SRX11777702	SARS-CoV-2/Human/USA/TX-CDC-FG-066756/2021	Illumina NovaSeq 6000	PAIRED	RT-PCR	VIRAL RNA	Severe acute respiratory syndrome coronavirus 2	Homo sapiens	ILLUMINA	2021-07-26	United States	North America	26	3616.63	2316	0.646323	108148161
SRR15477390	PRJNA731152	AMPLICON	SAMN20825900	SRX11777701	SARS-CoV-2/Human/USA/TX-CDC-FG-066755/2021	Illumina NovaSeq 6000	PAIRED	RT-PCR	VIRAL RNA	Severe acute respiratory syndrome coronavirus 2	Homo sapiens	ILLUMINA	2021-08-01	United States	North America	66	1034.21	604	0.835669	30925907
SRR15477391	PRJNA731152	AMPLICON	SAMN20827923	SRX11777700	SARS-CoV-2/Human/USA/CA-CDC-FG-066754/2021	Illumina NovaSeq 6000	PAIRED	RT-PCR	VIRAL RNA	Severe acute respiratory syndrome coronavirus 2	Homo sapiens	ILLUMINA	2021-08-01	United States	North America	83	787.412	490	0.871551	23545978
SRR15477393	PRJNA731152	AMPLICON	SAMN20825902	SRX11777698	SARS-CoV-2/Human/USA/TX-CDC-FG-066752/2021	Illumina NovaSeq 6000	PAIRED	RT-PCR	VIRAL RNA	Severe acute respiratory syndrome coronavirus 2	Homo sapiens	ILLUMINA	2021-08-01	United States	North America	22	3004.78	1675	0.582784	89851999
SRR15477394	PRJNA731152	AMPLICON	SAMN20825903	SRX11777697	SARS-CoV-2/Human/USA/TX-CDC-FG-066751/2021	Illumina NovaSeq 6000	PAIRED	RT-PCR	VIRAL RNA	Severe acute respiratory syndrome coronavirus 2	Homo sapiens	ILLUMINA	2021-07-26	United States	North America	77	824.673	433	0.835869	24660208
SRR15477395	PRJNA731152	AMPLICON	SAMN20825904	SRX11777696	SARS-CoV-2/Human/USA/TX-CDC-FG-066750/2021	Illumina NovaSeq 6000	PAIRED	RT-PCR	VIRAL RNA	Severe acute respiratory syndrome coronavirus 2	Homo sapiens	ILLUMINA	2021-07-29	United States	North America	56	4866.22	5338	0.958165	145514444
SRR15477396	PRJNA731152	AMPLICON	SAMN20826048	SRX11777695	SARS-CoV-2/Human/USA/TX-CDC-FG-066312/2021	Illumina NovaSeq 6000	PAIRED	RT-PCR	VIRAL RNA	Severe acute respiratory syndrome coronavirus 2	Homo sapiens	ILLUMINA	2021-07-30	United States	North America	50	5586.52	6381	0.972444	167053766
SRR15477397	PRJNA731152	AMPLICON	SAMN20828080	SRX11777694	SARS-CoV-2/Human/USA/AL-CDC-FG-066311/2021	Illumina NovaSeq 6000	PAIRED	RT-PCR	VIRAL RNA	Severe acute respiratory syndrome coronavirus 2	Homo sapiens	ILLUMINA	2021-08-03	United States	North America	60	856.004	607	0.927432	25597099
SRR15477398	PRJNA731152	AMPLICON	SAMN20828081	SRX11777693	SARS-CoV-2/Human/USA/AL-CDC-FG-066308/2021	Illumina NovaSeq 6000	PAIRED	RT-PCR	VIRAL RNA	Severe acute respiratory syndrome coronavirus 2	Homo sapiens	ILLUMINA	2021-08-03	United States	North America	51	5699.34	7248	0.965957	170427457
SRR15477400	PRJNA731152	AMPLICON	SAMN20826049	SRX11777691	SARS-CoV-2/Human/USA/TX-CDC-FG-066301/2021	Illumina NovaSeq 6000	PAIRED	RT-PCR	VIRAL RNA	Severe acute respiratory syndrome coronavirus 2	Homo sapiens	ILLUMINA	2021-08-04	United States	North America	51	5679.09	7223	0.968465	169821920
SRR15477402	PRJNA731152	AMPLICON	SAMN20826368	SRX11777689	SARS-CoV-2/Human/USA/NY-CDC-FG-066298/2021	Illumina NovaSeq 6000	PAIRED	RT-PCR	VIRAL RNA	Severe acute respiratory syndrome coronavirus 2	Homo sapiens	ILLUMINA	2021-08-01	United States	North America	50	5610.44	6917	0.971675	167769125
SRR15477403	PRJNA731152	AMPLICON	SAMN20826051	SRX11777688	SARS-CoV-2/Human/USA/TX-CDC-FG-066297/2021	Illumina NovaSeq 6000	PAIRED	RT-PCR	VIRAL RNA	Severe acute respiratory syndrome coronavirus 2	Homo sapiens	ILLUMINA	2021-08-05	United States	North America	48	5840.86	7854	0.959569	174659111
SRR15477404	PRJNA731152	AMPLICON	SAMN20826052	SRX11777687	SARS-CoV-2/Human/USA/TX-CDC-FG-066296/2021	Illumina NovaSeq 6000	PAIRED	RT-PCR	VIRAL RNA	Severe acute respiratory syndrome coronavirus 2	Homo sapiens	ILLUMINA	2021-08-06	United States	North America	80	725.339	412	0.831087	21689807
SRR15477405	PRJNA731152	AMPLICON	SAMN20826369	SRX11777686	SARS-CoV-2/Human/USA/NY-CDC-FG-066295/2021	Illumina NovaSeq 6000	PAIRED	RT-PCR	VIRAL RNA	Severe acute respiratory syndrome coronavirus 2	Homo sapiens	ILLUMINA	2021-08-01	United States	North America	51	5662.25	6972	0.965321	169318237
SRR15477406	PRJNA731152	AMPLICON	SAMN20828083	SRX11777685	SARS-CoV-2/Human/USA/AL-CDC-FG-066294/2021	Illumina NovaSeq 6000	PAIRED	RT-PCR	VIRAL RNA	Severe acute respiratory syndrome coronavirus 2	Homo sapiens	ILLUMINA	2021-08-01	United States	North America	50	5466.54	6188	0.976123	163466028
SRR15477407	PRJNA731152	AMPLICON	SAMN20826370	SRX11777684	SARS-CoV-2/Human/USA/NY-CDC-FG-066292/2021	Illumina NovaSeq 6000	PAIRED	RT-PCR	VIRAL RNA	Severe acute respiratory syndrome coronavirus 2	Homo sapiens	ILLUMINA	2021-08-02	United States	North America	57	1528.42	1138	0.955724	45704347
SRR15477408	PRJNA731152	AMPLICON	SAMN20826053	SRX11777683	SARS-CoV-2/Human/USA/TX-CDC-FG-066291/2021	Illumina NovaSeq 6000	PAIRED	RT-PCR	VIRAL RNA	Severe acute respiratory syndrome coronavirus 2	Homo sapiens	ILLUMINA	2021-08-05	United States	North America	114	161.559	102	0.507541	4831089
SRR15477409	PRJNA731152	AMPLICON	SAMN20826054	SRX11777682	SARS-CoV-2/Human/USA/TX-CDC-FG-066290/2021	Illumina NovaSeq 6000	PAIRED	RT-PCR	VIRAL RNA	Severe acute respiratory syndrome coronavirus 2	Homo sapiens	ILLUMINA	2021-08-04	United States	North America	49	6001.67	7970	0.959201	179467912
SRR15477410	PRJNA731152	AMPLICON	SAMN20828084	SRX11777681	SARS-CoV-2/Human/USA/AL-CDC-FG-066289/2021	Illumina NovaSeq 6000	PAIRED	RT-PCR	VIRAL RNA	Severe acute respiratory syndrome coronavirus 2	Homo sapiens	ILLUMINA	2021-08-03	United States	North America	72	1758.88	1263	0.953617	52595779
SRR15477411	PRJNA731152	AMPLICON	SAMN20826055	SRX11777680	SARS-CoV-2/Human/USA/TX-CDC-FG-066286/2021	Illumina NovaSeq 6000	PAIRED	RT-PCR	VIRAL RNA	Severe acute respiratory syndrome coronavirus 2	Homo sapiens	ILLUMINA	2021-08-06	United States	North America	65	1679.91	1082	0.918603	50234244
SRR15477412	PRJNA731152	AMPLICON	SAMN20828085	SRX11777679	SARS-CoV-2/Human/USA/AL-CDC-FG-066282/2021	Illumina NovaSeq 6000	PAIRED	RT-PCR	VIRAL RNA	Severe acute respiratory syndrome coronavirus 2	Homo sapiens	ILLUMINA	2021-08-01	United States	North America	47	5158.64	5318	0.984115	154258951
SRR15477413	PRJNA731152	AMPLICON	SAMN20826371	SRX11777678	SARS-CoV-2/Human/USA/NY-CDC-FG-066281/2021	Illumina NovaSeq 6000	PAIRED	RT-PCR	VIRAL RNA	Severe acute respiratory syndrome coronavirus 2	Homo sapiens	ILLUMINA	2021-08-01	United States	North America	98	263.986	145	0.661171	7893966
SRR15477414	PRJNA731152	AMPLICON	SAMN20828086	SRX11777677	SARS-CoV-2/Human/USA/AL-CDC-FG-066280/2021	Illumina NovaSeq 6000	PAIRED	RT-PCR	VIRAL RNA	Severe acute respiratory syndrome coronavirus 2	Homo sapiens	ILLUMINA	2021-08-01	United States	North America	46	5093.7	5313	0.983513	152316785
SRR15477417	PRJNA731152	AMPLICON	SAMN20828089	SRX11777674	SARS-CoV-2/Human/USA/AL-CDC-FG-066276/2021	Illumina NovaSeq 6000	PAIRED	RT-PCR	VIRAL RNA	Severe acute respiratory syndrome coronavirus 2	Homo sapiens	ILLUMINA	2021-08-03	United States	North America	49	4528.29	4423	0.975721	135409562
SRR15477420	PRJNA731152	AMPLICON	SAMN20828091	SRX11777671	SARS-CoV-2/Human/USA/AL-CDC-FG-066272/2021	Illumina NovaSeq 6000	PAIRED	RT-PCR	VIRAL RNA	Severe acute respiratory syndrome coronavirus 2	Homo sapiens	ILLUMINA	2021-08-01	United States	North America	49	1547.34	1166	0.961944	46270159
SRR15477421	PRJNA731152	AMPLICON	SAMN20826372	SRX11777670	SARS-CoV-2/Human/USA/NY-CDC-FG-066271/2021	Illumina NovaSeq 6000	PAIRED	RT-PCR	VIRAL RNA	Severe acute respiratory syndrome coronavirus 2	Homo sapiens	ILLUMINA	2021-08-01	United States	North America	67	896.01	625	0.935592	26793399
SRR15477422	PRJNA731152	AMPLICON	SAMN20826056	SRX11777669	SARS-CoV-2/Human/USA/TX-CDC-FG-066270/2021	Illumina NovaSeq 6000	PAIRED	RT-PCR	VIRAL RNA	Severe acute respiratory syndrome coronavirus 2	Homo sapiens	ILLUMINA	2021-08-06	United States	North America	53	1740.49	1213	0.948233	52045881
SRR15477423	PRJNA731152	AMPLICON	SAMN20826057	SRX11777668	SARS-CoV-2/Human/USA/TX-CDC-FG-066268/2021	Illumina NovaSeq 6000	PAIRED	RT-PCR	VIRAL RNA	Severe acute respiratory syndrome coronavirus 2	Homo sapiens	ILLUMINA	2021-08-01	United States	North America	63	2675.31	2099	0.932615	79999845
SRR15477424	PRJNA731152	AMPLICON	SAMN20826058	SRX11777667	SARS-CoV-2/Human/USA/TX-CDC-FG-066266/2021	Illumina NovaSeq 6000	PAIRED	RT-PCR	VIRAL RNA	Severe acute respiratory syndrome coronavirus 2	Homo sapiens	ILLUMINA	2021-08-06	United States	North America	115	203.755	122	0.578738	6092891
SRR15477425	PRJNA731152	AMPLICON	SAMN20826059	SRX11777666	SARS-CoV-2/Human/USA/TX-CDC-FG-066265/2021	Illumina NovaSeq 6000	PAIRED	RT-PCR	VIRAL RNA	Severe acute respiratory syndrome coronavirus 2	Homo sapiens	ILLUMINA	2021-08-01	United States	North America	59	1938.23	1349	0.948701	57958820
SRR15477426	PRJNA731152	AMPLICON	SAMN20826060	SRX11777665	SARS-CoV-2/Human/USA/TX-CDC-FG-066264/2021	Illumina NovaSeq 6000	PAIRED	RT-PCR	VIRAL RNA	Severe acute respiratory syndrome coronavirus 2	Homo sapiens	ILLUMINA	2021-08-05	United States	North America	59	5620.91	7114	0.970371	168082149
SRR15477430	PRJNA731152	AMPLICON	SAMN20826429	SRX11777661	SARS-CoV-2/Human/USA/CO-CDC-FG-066108/2021	Illumina NovaSeq 6000	PAIRED	RT-PCR	VIRAL RNA	Severe acute respiratory syndrome coronavirus 2	Homo sapiens	ILLUMINA	2021-08-04	United States	North America	52	2043.42	1550	0.953282	61104252
SRR15477439	PRJNA731152	AMPLICON	SAMN20826143	SRX11777656	SARS-CoV-2/Human/USA/TX-CDC-FG-066102/2021	Illumina NovaSeq 6000	PAIRED	RT-PCR	VIRAL RNA	Severe acute respiratory syndrome coronavirus 2	Homo sapiens	ILLUMINA	2021-08-05	United States	North America	63	2834.82	1939	0.904692	84769525
SRR15477445	PRJNA731152	AMPLICON	SAMN20826145	SRX11777653	SARS-CoV-2/Human/USA/TX-CDC-FG-066094/2021	Illumina NovaSeq 6000	PAIRED	RT-PCR	VIRAL RNA	Severe acute respiratory syndrome coronavirus 2	Homo sapiens	ILLUMINA	2021-08-05	United States	North America	49	2640.81	2211	0.979099	78968081
SRR15477447	PRJNA731152	AMPLICON	SAMN20826146	SRX11777652	SARS-CoV-2/Human/USA/TX-CDC-FG-066092/2021	Illumina NovaSeq 6000	PAIRED	RT-PCR	VIRAL RNA	Severe acute respiratory syndrome coronavirus 2	Homo sapiens	ILLUMINA	2021-08-04	United States	North America	57	5290.19	5849	0.970371	158192561
SRR15477450	PRJNA731152	AMPLICON	SAMN20826431	SRX11777649	SARS-CoV-2/Human/USA/CO-CDC-FG-066086/2021	Illumina NovaSeq 6000	PAIRED	RT-PCR	VIRAL RNA	Severe acute respiratory syndrome coronavirus 2	Homo sapiens	ILLUMINA	2021-08-04	United States	North America	97	308.634	187	0.669331	9229074
SRR15477451	PRJNA731152	AMPLICON	SAMN20824266	SRX11777648	SARS-CoV-2/Human/USA/WI-CDC-FG-066085/2021	Illumina NovaSeq 6000	PAIRED	RT-PCR	VIRAL RNA	Severe acute respiratory syndrome coronavirus 2	Homo sapiens	ILLUMINA	2021-08-04	United States	North America	65	974.299	573	0.867371	29134461
SRR15477452	PRJNA731152	AMPLICON	SAMN20826212	SRX11777647	SARS-CoV-2/Human/USA/OH-CDC-FG-066084/2021	Illumina NovaSeq 6000	PAIRED	RT-PCR	VIRAL RNA	Severe acute respiratory syndrome coronavirus 2	Homo sapiens	ILLUMINA	2021-08-03	United States	North America	152	158.194	104	0.513627	4730485
SRR15477453	PRJNA731152	AMPLICON	SAMN20826213	SRX11777646	SARS-CoV-2/Human/USA/OH-CDC-FG-066083/2021	Illumina NovaSeq 6000	PAIRED	RT-PCR	VIRAL RNA	Severe acute respiratory syndrome coronavirus 2	Homo sapiens	ILLUMINA	2021-08-03	United States	North America	54	5276.92	5797	0.980537	157795849
SRR15477454	PRJNA731152	AMPLICON	SAMN20826149	SRX11777645	SARS-CoV-2/Human/USA/TX-CDC-FG-066082/2021	Illumina NovaSeq 6000	PAIRED	RT-PCR	VIRAL RNA	Severe acute respiratory syndrome coronavirus 2	Homo sapiens	ILLUMINA	2021-08-05	United States	North America	87	472.969	319	0.81032	14143197
SRR15477456	PRJNA731152	AMPLICON	SAMN20826151	SRX11777643	SARS-CoV-2/Human/USA/TX-CDC-FG-066076/2021	Illumina NovaSeq 6000	PAIRED	RT-PCR	VIRAL RNA	Severe acute respiratory syndrome coronavirus 2	Homo sapiens	ILLUMINA	2021-08-05	United States	North America	64	2681.96	2096	0.961007	80198631
SRR15477457	PRJNA731152	AMPLICON	SAMN20826152	SRX11777642	SARS-CoV-2/Human/USA/TX-CDC-FG-066073/2021	Illumina NovaSeq 6000	PAIRED	RT-PCR	VIRAL RNA	Severe acute respiratory syndrome coronavirus 2	Homo sapiens	ILLUMINA	2021-08-05	United States	North America	83	468.284	330	0.822058	14003096
SRR15477458	PRJNA731152	AMPLICON	SAMN20826395	SRX11777641	SARS-CoV-2/Human/USA/IL-CDC-FG-066072/2021	Illumina NovaSeq 6000	PAIRED	RT-PCR	VIRAL RNA	Severe acute respiratory syndrome coronavirus 2	Homo sapiens	ILLUMINA	2021-08-04	United States	North America	79	1172.33	592	0.799385	35056239
SRR15477459	PRJNA731152	AMPLICON	SAMN20826153	SRX11777640	SARS-CoV-2/Human/USA/TX-CDC-FG-066071/2021	Illumina NovaSeq 6000	PAIRED	RT-PCR	VIRAL RNA	Severe acute respiratory syndrome coronavirus 2	Homo sapiens	ILLUMINA	2021-08-05	United States	North America	94	291.546	176	0.685349	8718100
SRR15477460	PRJNA731152	AMPLICON	SAMN20826154	SRX11777639	SARS-CoV-2/Human/USA/TX-CDC-FG-066069/2021	Illumina NovaSeq 6000	PAIRED	RT-PCR	VIRAL RNA	Severe acute respiratory syndrome coronavirus 2	Homo sapiens	ILLUMINA	2021-08-05	United States	North America	103	287.599	173	0.69809	8600075
SRR15477461	PRJNA731152	AMPLICON	SAMN20824267	SRX11777638	SARS-CoV-2/Human/USA/WI-CDC-FG-066065/2021	Illumina NovaSeq 6000	PAIRED	RT-PCR	VIRAL RNA	Severe acute respiratory syndrome coronavirus 2	Homo sapiens	ILLUMINA	2021-08-04	United States	North America	47	5225.63	5729	0.982309	156261928
SRR15477463	PRJNA731152	AMPLICON	SAMN20826156	SRX11777636	SARS-CoV-2/Human/USA/TX-CDC-FG-066062/2021	Illumina NovaSeq 6000	PAIRED	RT-PCR	VIRAL RNA	Severe acute respiratory syndrome coronavirus 2	Homo sapiens	ILLUMINA	2021-08-05	United States	North America	93	319.815	195	0.696586	9563413
SRR15477464	PRJNA731152	AMPLICON	SAMN20826157	SRX11777635	SARS-CoV-2/Human/USA/TX-CDC-FG-066061/2021	Illumina NovaSeq 6000	PAIRED	RT-PCR	VIRAL RNA	Severe acute respiratory syndrome coronavirus 2	Homo sapiens	ILLUMINA	2021-08-05	United States	North America	57	3688.12	3315	0.980771	110285879
SRR15477465	PRJNA731152	AMPLICON	SAMN20826158	SRX11777634	SARS-CoV-2/Human/USA/TX-CDC-FG-066058/2021	Illumina NovaSeq 6000	PAIRED	RT-PCR	VIRAL RNA	Severe acute respiratory syndrome coronavirus 2	Homo sapiens	ILLUMINA	2021-08-05	United States	North America	51	3680.44	3142	0.932482	110056188
SRR15477466	PRJNA731152	AMPLICON	SAMN20824268	SRX11777633	SARS-CoV-2/Human/USA/WI-CDC-FG-066057/2021	Illumina NovaSeq 6000	PAIRED	RT-PCR	VIRAL RNA	Severe acute respiratory syndrome coronavirus 2	Homo sapiens	ILLUMINA	2021-08-04	United States	North America	62	3353.45	2817	0.950908	100278263
SRR15477467	PRJNA731152	AMPLICON	SAMN20826159	SRX11777632	SARS-CoV-2/Human/USA/TX-CDC-FG-066056/2021	Illumina NovaSeq 6000	PAIRED	RT-PCR	VIRAL RNA	Severe acute respiratory syndrome coronavirus 2	Homo sapiens	ILLUMINA	2021-08-05	United States	North America	126	299.723	192	0.735679	8962617
SRR15477468	PRJNA731152	AMPLICON	SAMN20827097	SRX11777631	SARS-CoV-2/Human/USA/CA-CDC-FG-067966/2021	Illumina NovaSeq 6000	PAIRED	RT-PCR	VIRAL RNA	Severe acute respiratory syndrome coronavirus 2	Homo sapiens	ILLUMINA	2021-08-07	United States	North America	51	6108.76	7999	0.93907	182670296
SRR15477469	PRJNA731152	AMPLICON	SAMN20827098	SRX11777630	SARS-CoV-2/Human/USA/CA-CDC-FG-067965/2021	Illumina NovaSeq 6000	PAIRED	RT-PCR	VIRAL RNA	Severe acute respiratory syndrome coronavirus 2	Homo sapiens	ILLUMINA	2021-08-07	United States	North America	47	5894.36	7918	0.958131	176259089
SRR15477470	PRJNA731152	AMPLICON	SAMN20827099	SRX11777629	SARS-CoV-2/Human/USA/CA-CDC-FG-067964/2021	Illumina NovaSeq 6000	PAIRED	RT-PCR	VIRAL RNA	Severe acute respiratory syndrome coronavirus 2	Homo sapiens	ILLUMINA	2021-08-07	United States	North America	57	4651.48	4726	0.979768	139093086
SRR15477472	PRJNA731152	AMPLICON	SAMN20827101	SRX11777627	SARS-CoV-2/Human/USA/CA-CDC-FG-067962/2021	Illumina NovaSeq 6000	PAIRED	RT-PCR	VIRAL RNA	Severe acute respiratory syndrome coronavirus 2	Homo sapiens	ILLUMINA	2021-08-07	United States	North America	89	682.085	444	0.872922	20396393
SRR15477473	PRJNA731152	AMPLICON	SAMN20827102	SRX11777626	SARS-CoV-2/Human/USA/CA-CDC-FG-067961/2021	Illumina NovaSeq 6000	PAIRED	RT-PCR	VIRAL RNA	Severe acute respiratory syndrome coronavirus 2	Homo sapiens	ILLUMINA	2021-08-07	United States	North America	50	6041.05	7993	0.95365	180645452
SRR15477474	PRJNA731152	AMPLICON	SAMN20827103	SRX11777625	SARS-CoV-2/Human/USA/CA-CDC-FG-067960/2021	Illumina NovaSeq 6000	PAIRED	RT-PCR	VIRAL RNA	Severe acute respiratory syndrome coronavirus 2	Homo sapiens	ILLUMINA	2021-08-07	United States	North America	56	5515.99	6859	0.970772	164944584
SRR15477475	PRJNA731152	AMPLICON	SAMN20827104	SRX11777624	SARS-CoV-2/Human/USA/CA-CDC-FG-067959/2021	Illumina NovaSeq 6000	PAIRED	RT-PCR	VIRAL RNA	Severe acute respiratory syndrome coronavirus 2	Homo sapiens	ILLUMINA	2021-08-07	United States	North America	56	5938.96	7966	0.957228	177592762
SRR15477476	PRJNA731152	AMPLICON	SAMN20827105	SRX11777623	SARS-CoV-2/Human/USA/CA-CDC-FG-067958/2021	Illumina NovaSeq 6000	PAIRED	RT-PCR	VIRAL RNA	Severe acute respiratory syndrome coronavirus 2	Homo sapiens	ILLUMINA	2021-08-07	United States	North America	127	159.131	109	0.541718	4758489
SRR15477477	PRJNA731152	AMPLICON	SAMN20827106	SRX11777622	SARS-CoV-2/Human/USA/CA-CDC-FG-067957/2021	Illumina NovaSeq 6000	PAIRED	RT-PCR	VIRAL RNA	Severe acute respiratory syndrome coronavirus 2	Homo sapiens	ILLUMINA	2021-08-07	United States	North America	57	3215.62	2631	0.948935	96156596
SRR15477478	PRJNA731152	AMPLICON	SAMN20827107	SRX11777621	SARS-CoV-2/Human/USA/CA-CDC-FG-067956/2021	Illumina NovaSeq 6000	PAIRED	RT-PCR	VIRAL RNA	Severe acute respiratory syndrome coronavirus 2	Homo sapiens	ILLUMINA	2021-08-07	United States	North America	57	2331.34	1716	0.946494	69714174
SRR15477480	PRJNA731152	AMPLICON	SAMN20827109	SRX11777619	SARS-CoV-2/Human/USA/CA-CDC-FG-067954/2021	Illumina NovaSeq 6000	PAIRED	RT-PCR	VIRAL RNA	Severe acute respiratory syndrome coronavirus 2	Homo sapiens	ILLUMINA	2021-08-07	United States	North America	98	286.425	200	0.723439	8564980
SRR15477482	PRJNA731152	AMPLICON	SAMN20827111	SRX11777617	SARS-CoV-2/Human/USA/CA-CDC-FG-067952/2021	Illumina NovaSeq 6000	PAIRED	RT-PCR	VIRAL RNA	Severe acute respiratory syndrome coronavirus 2	Homo sapiens	ILLUMINA	2021-08-07	United States	North America	62	1163.76	832	0.942481	34800024
SRR15477485	PRJNA731152	AMPLICON	SAMN20827114	SRX11777614	SARS-CoV-2/Human/USA/CA-CDC-FG-067948/2021	Illumina NovaSeq 6000	PAIRED	RT-PCR	VIRAL RNA	Severe acute respiratory syndrome coronavirus 2	Homo sapiens	ILLUMINA	2021-08-07	United States	North America	51	5583.05	7424	0.961676	166950055
SRR15477486	PRJNA731152	AMPLICON	SAMN20827115	SRX11777613	SARS-CoV-2/Human/USA/CA-CDC-FG-067947/2021	Illumina NovaSeq 6000	PAIRED	RT-PCR	VIRAL RNA	Severe acute respiratory syndrome coronavirus 2	Homo sapiens	ILLUMINA	2021-08-07	United States	North America	59	1276.05	878	0.904692	38157624
SRR15477487	PRJNA731152	AMPLICON	SAMN20827116	SRX11777612	SARS-CoV-2/Human/USA/CA-CDC-FG-067946/2021	Illumina NovaSeq 6000	PAIRED	RT-PCR	VIRAL RNA	Severe acute respiratory syndrome coronavirus 2	Homo sapiens	ILLUMINA	2021-08-07	United States	North America	36	5429.12	7595	0.870682	162346886
SRR15477489	PRJNA731152	AMPLICON	SAMN20827118	SRX11777610	SARS-CoV-2/Human/USA/CA-CDC-FG-067944/2021	Illumina NovaSeq 6000	PAIRED	RT-PCR	VIRAL RNA	Severe acute respiratory syndrome coronavirus 2	Homo sapiens	ILLUMINA	2021-08-07	United States	North America	54	2393.5	1801	0.934053	71572830
SRR15477490	PRJNA731152	AMPLICON	SAMN20827119	SRX11777609	SARS-CoV-2/Human/USA/CA-CDC-FG-067943/2021	Illumina NovaSeq 6000	PAIRED	RT-PCR	VIRAL RNA	Severe acute respiratory syndrome coronavirus 2	Homo sapiens	ILLUMINA	2021-08-07	United States	North America	48	5473.25	6725	0.962278	163666547
SRR15477491	PRJNA731152	AMPLICON	SAMN20827120	SRX11777608	SARS-CoV-2/Human/USA/CA-CDC-FG-067942/2021	Illumina NovaSeq 6000	PAIRED	RT-PCR	VIRAL RNA	Severe acute respiratory syndrome coronavirus 2	Homo sapiens	ILLUMINA	2021-08-07	United States	North America	52	5538.91	7429	0.955188	165630007
SRR15477492	PRJNA731152	AMPLICON	SAMN20827121	SRX11777607	SARS-CoV-2/Human/USA/CA-CDC-FG-067941/2021	Illumina NovaSeq 6000	PAIRED	RT-PCR	VIRAL RNA	Severe acute respiratory syndrome coronavirus 2	Homo sapiens	ILLUMINA	2021-08-07	United States	North America	75	392.842	270	0.788015	11747148
SRR15477493	PRJNA731152	AMPLICON	SAMN20827122	SRX11777606	SARS-CoV-2/Human/USA/CA-CDC-FG-067940/2021	Illumina NovaSeq 6000	PAIRED	RT-PCR	VIRAL RNA	Severe acute respiratory syndrome coronavirus 2	Homo sapiens	ILLUMINA	2021-08-07	United States	North America	115	263.001	176	0.708457	7864531
SRR15477494	PRJNA731152	AMPLICON	SAMN20827123	SRX11777605	SARS-CoV-2/Human/USA/CA-CDC-FG-067939/2021	Illumina NovaSeq 6000	PAIRED	RT-PCR	VIRAL RNA	Severe acute respiratory syndrome coronavirus 2	Homo sapiens	ILLUMINA	2021-08-07	United States	North America	127	215.513	147	0.639267	6444491
SRR15477496	PRJNA731152	AMPLICON	SAMN20827125	SRX11777603	SARS-CoV-2/Human/USA/CA-CDC-FG-067937/2021	Illumina NovaSeq 6000	PAIRED	RT-PCR	VIRAL RNA	Severe acute respiratory syndrome coronavirus 2	Homo sapiens	ILLUMINA	2021-08-07	United States	North America	52	5216.23	5864	0.966592	155980834
SRR15477498	PRJNA731152	AMPLICON	SAMN20827127	SRX11777601	SARS-CoV-2/Human/USA/CA-CDC-FG-067935/2021	Illumina NovaSeq 6000	PAIRED	RT-PCR	VIRAL RNA	Severe acute respiratory syndrome coronavirus 2	Homo sapiens	ILLUMINA	2021-08-07	United States	North America	111	222.274	148	0.649935	6646652
SRR15477499	PRJNA731152	AMPLICON	SAMN20827128	SRX11777600	SARS-CoV-2/Human/USA/CA-CDC-FG-067934/2021	Illumina NovaSeq 6000	PAIRED	RT-PCR	VIRAL RNA	Severe acute respiratory syndrome coronavirus 2	Homo sapiens	ILLUMINA	2021-08-06	United States	North America	52	6048.53	8000	0.913788	180869280
SRR15477500	PRJNA731152	AMPLICON	SAMN20827920	SRX11777599	SARS-CoV-2/Human/USA/CA-CDC-FG-066995/2021	Illumina NovaSeq 6000	PAIRED	RT-PCR	VIRAL RNA	Severe acute respiratory syndrome coronavirus 2	Homo sapiens	ILLUMINA	2021-08-06	United States	North America	105	316.921	220	0.753603	9476883
SRR15477501	PRJNA731152	AMPLICON	SAMN20825754	SRX11777598	SARS-CoV-2/Human/USA/TX-CDC-FG-066994/2021	Illumina NovaSeq 6000	PAIRED	RT-PCR	VIRAL RNA	Severe acute respiratory syndrome coronavirus 2	Homo sapiens	ILLUMINA	2021-08-01	United States	North America	52	5171.3	5743	0.970371	154637480
SRR15477502	PRJNA731152	AMPLICON	SAMN20827921	SRX11777597	SARS-CoV-2/Human/USA/CA-CDC-FG-066993/2021	Illumina NovaSeq 6000	PAIRED	RT-PCR	VIRAL RNA	Severe acute respiratory syndrome coronavirus 2	Homo sapiens	ILLUMINA	2021-08-06	United States	North America	118	242.379	143	0.606227	7247856
SRR15477504	PRJNA731152	AMPLICON	SAMN20825756	SRX11777595	SARS-CoV-2/Human/USA/TX-CDC-FG-066991/2021	Illumina NovaSeq 6000	PAIRED	RT-PCR	VIRAL RNA	Severe acute respiratory syndrome coronavirus 2	Homo sapiens	ILLUMINA	2021-08-02	United States	North America	45	5521.88	7419	0.91031	165120762
SRR15477505	PRJNA731152	AMPLICON	SAMN20825757	SRX11777594	SARS-CoV-2/Human/USA/TX-CDC-FG-066990/2021	Illumina NovaSeq 6000	PAIRED	RT-PCR	VIRAL RNA	Severe acute respiratory syndrome coronavirus 2	Homo sapiens	ILLUMINA	2021-08-01	United States	North America	38	4901.91	6799	0.802562	146581922
SRR15477506	PRJNA731152	AMPLICON	SAMN20824248	SRX11777593	SARS-CoV-2/Human/USA/WI-CDC-FG-066988/2021	Illumina NovaSeq 6000	PAIRED	RT-PCR	VIRAL RNA	Severe acute respiratory syndrome coronavirus 2	Homo sapiens	ILLUMINA	2021-08-05	United States	North America	53	5985	7987	0.94937	178969572
SRR15477507	PRJNA731152	AMPLICON	SAMN20825758	SRX11777592	SARS-CoV-2/Human/USA/TX-CDC-FG-066987/2021	Illumina NovaSeq 6000	PAIRED	RT-PCR	VIRAL RNA	Severe acute respiratory syndrome coronavirus 2	Homo sapiens	ILLUMINA	2021-08-01	United States	North America	64	3926.47	3591	0.958934	117413371
SRR15477508	PRJNA731152	AMPLICON	SAMN20825759	SRX11777591	SARS-CoV-2/Human/USA/TX-CDC-FG-066986/2021	Illumina NovaSeq 6000	PAIRED	RT-PCR	VIRAL RNA	Severe acute respiratory syndrome coronavirus 2	Homo sapiens	ILLUMINA	2021-08-01	United States	North America	51	5598.85	7045	0.970036	167422546
SRR15477509	PRJNA731152	AMPLICON	SAMN20825760	SRX11777590	SARS-CoV-2/Human/USA/TX-CDC-FG-066985/2021	Illumina NovaSeq 6000	PAIRED	RT-PCR	VIRAL RNA	Severe acute respiratory syndrome coronavirus 2	Homo sapiens	ILLUMINA	2021-08-01	United States	North America	47	4330.75	4123	0.977795	129502276
SRR15477510	PRJNA731152	AMPLICON	SAMN20825761	SRX11777589	SARS-CoV-2/Human/USA/TX-CDC-FG-066984/2021	Illumina NovaSeq 6000	PAIRED	RT-PCR	VIRAL RNA	Severe acute respiratory syndrome coronavirus 2	Homo sapiens	ILLUMINA	2021-08-02	United States	North America	54	5828.55	7762	0.965923	174291056
SRR15477512	PRJNA731152	AMPLICON	SAMN20825763	SRX11777587	SARS-CoV-2/Human/USA/TX-CDC-FG-066982/2021	Illumina NovaSeq 6000	PAIRED	RT-PCR	VIRAL RNA	Severe acute respiratory syndrome coronavirus 2	Homo sapiens	ILLUMINA	2021-08-01	United States	North America	58	982.995	630	0.892954	29394499
SRR15477513	PRJNA731152	AMPLICON	SAMN20826263	SRX11777586	SARS-CoV-2/Human/USA/NY-CDC-FG-066981/2021	Illumina NovaSeq 6000	PAIRED	RT-PCR	VIRAL RNA	Severe acute respiratory syndrome coronavirus 2	Homo sapiens	ILLUMINA	2021-08-02	United States	North America	51	5763.62	7633	0.95977	172349482
SRR15477515	PRJNA731152	AMPLICON	SAMN20827980	SRX11777584	SARS-CoV-2/Human/USA/AL-CDC-FG-066979/2021	Illumina NovaSeq 6000	PAIRED	RT-PCR	VIRAL RNA	Severe acute respiratory syndrome coronavirus 2	Homo sapiens	ILLUMINA	2021-08-02	United States	North America	48	5773.43	7681	0.96405	172642746
SRR15477516	PRJNA731152	AMPLICON	SAMN20825764	SRX11777583	SARS-CoV-2/Human/USA/TX-CDC-FG-066978/2021	Illumina NovaSeq 6000	PAIRED	RT-PCR	VIRAL RNA	Severe acute respiratory syndrome coronavirus 2	Homo sapiens	ILLUMINA	2021-08-01	United States	North America	71	1686.91	1105	0.922449	50443745
SRR15477518	PRJNA731152	AMPLICON	SAMN20825765	SRX11777581	SARS-CoV-2/Human/USA/TX-CDC-FG-066975/2021	Illumina NovaSeq 6000	PAIRED	RT-PCR	VIRAL RNA	Severe acute respiratory syndrome coronavirus 2	Homo sapiens	ILLUMINA	2021-07-28	United States	North America	46	5580.62	6533	0.970036	166877235
SRR15477519	PRJNA731152	AMPLICON	SAMN20825766	SRX11777580	SARS-CoV-2/Human/USA/TX-CDC-FG-066974/2021	Illumina NovaSeq 6000	PAIRED	RT-PCR	VIRAL RNA	Severe acute respiratory syndrome coronavirus 2	Homo sapiens	ILLUMINA	2021-08-05	United States	North America	49	6159.41	8000	0.938334	184184938
SRR15477520	PRJNA731152	AMPLICON	SAMN20825767	SRX11777579	SARS-CoV-2/Human/USA/TX-CDC-FG-066973/2021	Illumina NovaSeq 6000	PAIRED	RT-PCR	VIRAL RNA	Severe acute respiratory syndrome coronavirus 2	Homo sapiens	ILLUMINA	2021-08-01	United States	North America	71	2546.55	1773	0.900612	76149626
SRR15477521	PRJNA731152	AMPLICON	SAMN20826265	SRX11777578	SARS-CoV-2/Human/USA/NY-CDC-FG-066972/2021	Illumina NovaSeq 6000	PAIRED	RT-PCR	VIRAL RNA	Severe acute respiratory syndrome coronavirus 2	Homo sapiens	ILLUMINA	2021-08-02	United States	North America	34	5630.16	7974	0.867271	168358639
SRR15477522	PRJNA731152	AMPLICON	SAMN20826402	SRX11777577	SARS-CoV-2/Human/USA/FL-CDC-FG-066971/2021	Illumina NovaSeq 6000	PAIRED	RT-PCR	VIRAL RNA	Severe acute respiratory syndrome coronavirus 2	Homo sapiens	ILLUMINA	2021-08-01	United States	North America	70	795.678	553	0.928034	23793153
SRR15477523	PRJNA731152	AMPLICON	SAMN20825768	SRX11777576	SARS-CoV-2/Human/USA/TX-CDC-FG-066970/2021	Illumina NovaSeq 6000	PAIRED	RT-PCR	VIRAL RNA	Severe acute respiratory syndrome coronavirus 2	Homo sapiens	ILLUMINA	2021-07-26	United States	North America	52	4916.82	4989	0.963281	147027539
SRR15477524	PRJNA731152	AMPLICON	SAMN20827981	SRX11777575	SARS-CoV-2/Human/USA/AL-CDC-FG-066969/2021	Illumina NovaSeq 6000	PAIRED	RT-PCR	VIRAL RNA	Severe acute respiratory syndrome coronavirus 2	Homo sapiens	ILLUMINA	2021-08-02	United States	North America	54	5839.06	7887	0.95987	174605525
SRR15477525	PRJNA731152	AMPLICON	SAMN20827982	SRX11777574	SARS-CoV-2/Human/USA/AL-CDC-FG-066968/2021	Illumina NovaSeq 6000	PAIRED	RT-PCR	VIRAL RNA	Severe acute respiratory syndrome coronavirus 2	Homo sapiens	ILLUMINA	2021-08-03	United States	North America	49	5740.08	7552	0.965388	171645553
SRR15477526	PRJNA731152	AMPLICON	SAMN20825769	SRX11777573	SARS-CoV-2/Human/USA/TX-CDC-FG-066967/2021	Illumina NovaSeq 6000	PAIRED	RT-PCR	VIRAL RNA	Severe acute respiratory syndrome coronavirus 2	Homo sapiens	ILLUMINA	2021-08-01	United States	North America	56	4752.21	4886	0.978397	142105293
SRR15477528	PRJNA731152	AMPLICON	SAMN20825771	SRX11777571	SARS-CoV-2/Human/USA/TX-CDC-FG-066965/2021	Illumina NovaSeq 6000	PAIRED	RT-PCR	VIRAL RNA	Severe acute respiratory syndrome coronavirus 2	Homo sapiens	ILLUMINA	2021-08-01	United States	North America	49	5493.41	6584	0.970806	164269429
SRR15477530	PRJNA731152	AMPLICON	SAMN20825772	SRX11777569	SARS-CoV-2/Human/USA/TX-CDC-FG-066963/2021	Illumina NovaSeq 6000	PAIRED	RT-PCR	VIRAL RNA	Severe acute respiratory syndrome coronavirus 2	Homo sapiens	ILLUMINA	2021-08-02	United States	North America	51	5630.44	7306	0.967595	168367181
SRR15477531	PRJNA731152	AMPLICON	SAMN20827983	SRX11777568	SARS-CoV-2/Human/USA/AL-CDC-FG-066962/2021	Illumina NovaSeq 6000	PAIRED	RT-PCR	VIRAL RNA	Severe acute respiratory syndrome coronavirus 2	Homo sapiens	ILLUMINA	2021-08-02	United States	North America	54	1930.1	1505	0.96298	57715645
SRR15477532	PRJNA731152	AMPLICON	SAMN20825905	SRX11777567	SARS-CoV-2/Human/USA/TX-CDC-FG-066749/2021	Illumina NovaSeq 6000	PAIRED	RT-PCR	VIRAL RNA	Severe acute respiratory syndrome coronavirus 2	Homo sapiens	ILLUMINA	2021-08-01	United States	North America	23	3522.11	2431	0.633548	105321803
SRR15477533	PRJNA731152	AMPLICON	SAMN20825906	SRX11777566	SARS-CoV-2/Human/USA/TX-CDC-FG-066748/2021	Illumina NovaSeq 6000	PAIRED	RT-PCR	VIRAL RNA	Severe acute respiratory syndrome coronavirus 2	Homo sapiens	ILLUMINA	2021-08-01	United States	North America	41	4819.98	5724	0.84734	144131804
SRR15477535	PRJNA731152	AMPLICON	SAMN20825907	SRX11777564	SARS-CoV-2/Human/USA/TX-CDC-FG-066746/2021	Illumina NovaSeq 6000	PAIRED	RT-PCR	VIRAL RNA	Severe acute respiratory syndrome coronavirus 2	Homo sapiens	ILLUMINA	2021-08-01	United States	North America	33	4307.66	4682	0.755576	128811943
SRR15477537	PRJNA731152	AMPLICON	SAMN20825909	SRX11777562	SARS-CoV-2/Human/USA/TX-CDC-FG-066743/2021	Illumina NovaSeq 6000	PAIRED	RT-PCR	VIRAL RNA	Severe acute respiratory syndrome coronavirus 2	Homo sapiens	ILLUMINA	2021-08-02	United States	North America	52	4043.44	3575	0.979166	120910960
SRR15477538	PRJNA731152	AMPLICON	SAMN20825910	SRX11777561	SARS-CoV-2/Human/USA/TX-CDC-FG-066742/2021	Illumina NovaSeq 6000	PAIRED	RT-PCR	VIRAL RNA	Severe acute respiratory syndrome coronavirus 2	Homo sapiens	ILLUMINA	2021-07-29	United States	North America	74	2710.92	1869	0.909173	81064782
SRR15477539	PRJNA731152	AMPLICON	SAMN20825911	SRX11777560	SARS-CoV-2/Human/USA/TX-CDC-FG-066741/2021	Illumina NovaSeq 6000	PAIRED	RT-PCR	VIRAL RNA	Severe acute respiratory syndrome coronavirus 2	Homo sapiens	ILLUMINA	2021-08-01	United States	North America	104	289.743	166	0.659232	8664182
SRR15477542	PRJNA731152	AMPLICON	SAMN20824251	SRX11777557	SARS-CoV-2/Human/USA/WI-CDC-FG-066738/2021	Illumina NovaSeq 6000	PAIRED	RT-PCR	VIRAL RNA	Severe acute respiratory syndrome coronavirus 2	Homo sapiens	ILLUMINA	2021-08-04	United States	North America	44	6026.39	7994	0.950038	180207176
SRR15477544	PRJNA731152	AMPLICON	SAMN20826295	SRX11777555	SARS-CoV-2/Human/USA/NY-CDC-FG-066736/2021	Illumina NovaSeq 6000	PAIRED	RT-PCR	VIRAL RNA	Severe acute respiratory syndrome coronavirus 2	Homo sapiens	ILLUMINA	2021-08-02	United States	North America	93	1065.98	642	0.856101	31876085
SRR15477545	PRJNA731152	AMPLICON	SAMN20825913	SRX11777554	SARS-CoV-2/Human/USA/TX-CDC-FG-066735/2021	Illumina NovaSeq 6000	PAIRED	RT-PCR	VIRAL RNA	Severe acute respiratory syndrome coronavirus 2	Homo sapiens	ILLUMINA	2021-08-01	United States	North America	77	487.014	275	0.757783	14563182
SRR15477547	PRJNA731152	AMPLICON	SAMN20826381	SRX11777552	SARS-CoV-2/Human/USA/NJ-CDC-FG-066733/2021	Illumina NovaSeq 6000	PAIRED	RT-PCR	VIRAL RNA	Severe acute respiratory syndrome coronavirus 2	Homo sapiens	ILLUMINA	2021-08-02	United States	North America	50	3843.63	3551	0.987426	114936037
SRR15477548	PRJNA731152	AMPLICON	SAMN20828007	SRX11777551	SARS-CoV-2/Human/USA/AL-CDC-FG-066732/2021	Illumina NovaSeq 6000	PAIRED	RT-PCR	VIRAL RNA	Severe acute respiratory syndrome coronavirus 2	Homo sapiens	ILLUMINA	2021-08-03	United States	North America	53	5684.5	7468	0.961944	169983464
SRR15477549	PRJNA731152	AMPLICON	SAMN20825914	SRX11777550	SARS-CoV-2/Human/USA/TX-CDC-FG-066730/2021	Illumina NovaSeq 6000	PAIRED	RT-PCR	VIRAL RNA	Severe acute respiratory syndrome coronavirus 2	Homo sapiens	ILLUMINA	2021-08-01	United States	North America	48	4672.82	4682	0.973983	139731424
SRR15477550	PRJNA731152	AMPLICON	SAMN20828008	SRX11777549	SARS-CoV-2/Human/USA/AL-CDC-FG-066729/2021	Illumina NovaSeq 6000	PAIRED	RT-PCR	VIRAL RNA	Severe acute respiratory syndrome coronavirus 2	Homo sapiens	ILLUMINA	2021-08-03	United States	North America	48	3779.16	3225	0.984717	113008171
SRR15477551	PRJNA731152	AMPLICON	SAMN20828009	SRX11777548	SARS-CoV-2/Human/USA/AL-CDC-FG-066728/2021	Illumina NovaSeq 6000	PAIRED	RT-PCR	VIRAL RNA	Severe acute respiratory syndrome coronavirus 2	Homo sapiens	ILLUMINA	2021-08-02	United States	North America	20	3342.13	3224	0.624419	99939796
SRR15477552	PRJNA731152	AMPLICON	SAMN20825915	SRX11777547	SARS-CoV-2/Human/USA/TX-CDC-FG-066727/2021	Illumina NovaSeq 6000	PAIRED	RT-PCR	VIRAL RNA	Severe acute respiratory syndrome coronavirus 2	Homo sapiens	ILLUMINA	2021-07-31	United States	North America	47	3093.33	2676	0.986122	92499781
SRR15477553	PRJNA731152	AMPLICON	SAMN20825916	SRX11777546	SARS-CoV-2/Human/USA/TX-CDC-FG-066726/2021	Illumina NovaSeq 6000	PAIRED	RT-PCR	VIRAL RNA	Severe acute respiratory syndrome coronavirus 2	Homo sapiens	ILLUMINA	2021-07-28	United States	North America	47	5801.34	7765	0.961141	173477462
SRR15477554	PRJNA731152	AMPLICON	SAMN20825917	SRX11777545	SARS-CoV-2/Human/USA/TX-CDC-FG-066725/2021	Illumina NovaSeq 6000	PAIRED	RT-PCR	VIRAL RNA	Severe acute respiratory syndrome coronavirus 2	Homo sapiens	ILLUMINA	2021-08-06	United States	North America	13	2459.69	0	0.402334	73552213
SRR15477555	PRJNA731152	AMPLICON	SAMN20825918	SRX11777544	SARS-CoV-2/Human/USA/TX-CDC-FG-066723/2021	Illumina NovaSeq 6000	PAIRED	RT-PCR	VIRAL RNA	Severe acute respiratory syndrome coronavirus 2	Homo sapiens	ILLUMINA	2021-08-01	United States	North America	55	2782.82	2188	0.972043	83214713
SRR15477556	PRJNA731152	AMPLICON	SAMN20825919	SRX11777543	SARS-CoV-2/Human/USA/TX-CDC-FG-066722/2021	Illumina NovaSeq 6000	PAIRED	RT-PCR	VIRAL RNA	Severe acute respiratory syndrome coronavirus 2	Homo sapiens	ILLUMINA	2021-08-01	United States	North America	51	5897.12	7954	0.952747	176341641
SRR15477557	PRJNA731152	AMPLICON	SAMN20825920	SRX11777542	SARS-CoV-2/Human/USA/TX-CDC-FG-066721/2021	Illumina NovaSeq 6000	PAIRED	RT-PCR	VIRAL RNA	Severe acute respiratory syndrome coronavirus 2	Homo sapiens	ILLUMINA	2021-08-01	United States	North America	59	2260.35	1740	0.952714	67591179
SRR15477558	PRJNA731152	AMPLICON	SAMN20826296	SRX11777541	SARS-CoV-2/Human/USA/NY-CDC-FG-066718/2021	Illumina NovaSeq 6000	PAIRED	RT-PCR	VIRAL RNA	Severe acute respiratory syndrome coronavirus 2	Homo sapiens	ILLUMINA	2021-08-02	United States	North America	149	115.685	87	0.416212	3459334
SRR15477559	PRJNA731152	AMPLICON	SAMN20828010	SRX11777540	SARS-CoV-2/Human/USA/AL-CDC-FG-066717/2021	Illumina NovaSeq 6000	PAIRED	RT-PCR	VIRAL RNA	Severe acute respiratory syndrome coronavirus 2	Homo sapiens	ILLUMINA	2021-08-03	United States	North America	55	4529.11	4452	0.988396	135434051
SRR15477560	PRJNA731152	AMPLICON	SAMN20825921	SRX11777539	SARS-CoV-2/Human/USA/TX-CDC-FG-066716/2021	Illumina NovaSeq 6000	PAIRED	RT-PCR	VIRAL RNA	Severe acute respiratory syndrome coronavirus 2	Homo sapiens	ILLUMINA	2021-08-01	United States	North America	19	3221.6	2752	0.641374	96335362
SRR15477561	PRJNA731152	AMPLICON	SAMN20828011	SRX11777538	SARS-CoV-2/Human/USA/AL-CDC-FG-066715/2021	Illumina NovaSeq 6000	PAIRED	RT-PCR	VIRAL RNA	Severe acute respiratory syndrome coronavirus 2	Homo sapiens	ILLUMINA	2021-08-02	United States	North America	51	5760.95	7862	0.957763	172269552
SRR15477563	PRJNA731152	AMPLICON	SAMN20825922	SRX11777536	SARS-CoV-2/Human/USA/TX-CDC-FG-066713/2021	Illumina NovaSeq 6000	PAIRED	RT-PCR	VIRAL RNA	Severe acute respiratory syndrome coronavirus 2	Homo sapiens	ILLUMINA	2021-08-06	United States	North America	52	5528.77	6928	0.968498	165326697
SRR15477564	PRJNA731152	AMPLICON	SAMN20825685	SRX11777535	SARS-CoV-2/Human/USA/TX-CDC-FG-067239/2021	Illumina NovaSeq 6000	PAIRED	RT-PCR	VIRAL RNA	Severe acute respiratory syndrome coronavirus 2	Homo sapiens	ILLUMINA	2021-08-02	United States	North America	50	5675.09	7575	0.960205	169702161
SRR15477567	PRJNA731152	AMPLICON	SAMN20825686	SRX11777532	SARS-CoV-2/Human/USA/TX-CDC-FG-067236/2021	Illumina NovaSeq 6000	PAIRED	RT-PCR	VIRAL RNA	Severe acute respiratory syndrome coronavirus 2	Homo sapiens	ILLUMINA	2021-08-02	United States	North America	49	5844.53	7853	0.958566	174768856
SRR15477568	PRJNA731152	AMPLICON	SAMN20825687	SRX11777531	SARS-CoV-2/Human/USA/TX-CDC-FG-067235/2021	Illumina NovaSeq 6000	PAIRED	RT-PCR	VIRAL RNA	Severe acute respiratory syndrome coronavirus 2	Homo sapiens	ILLUMINA	2021-07-29	United States	North America	47	3863.36	3477	0.986791	115525998
SRR15477569	PRJNA731152	AMPLICON	SAMN20827838	SRX11777530	SARS-CoV-2/Human/USA/CA-CDC-FG-067234/2021	Illumina NovaSeq 6000	PAIRED	RT-PCR	VIRAL RNA	Severe acute respiratory syndrome coronavirus 2	Homo sapiens	ILLUMINA	2021-08-06	United States	North America	22	3630.32	2883	0.629903	108557487
SRR15477570	PRJNA731152	AMPLICON	SAMN20827839	SRX11777529	SARS-CoV-2/Human/USA/CA-CDC-FG-067233/2021	Illumina NovaSeq 6000	PAIRED	RT-PCR	VIRAL RNA	Severe acute respiratory syndrome coronavirus 2	Homo sapiens	ILLUMINA	2021-08-06	United States	North America	95	523.312	354	0.827643	15648603
SRR15477573	PRJNA731152	AMPLICON	SAMN20825689	SRX11777526	SARS-CoV-2/Human/USA/TX-CDC-FG-067230/2021	Illumina NovaSeq 6000	PAIRED	RT-PCR	VIRAL RNA	Severe acute respiratory syndrome coronavirus 2	Homo sapiens	ILLUMINA	2021-08-01	United States	North America	54	6056.28	7997	0.943584	181100829
SRR15477574	PRJNA731152	AMPLICON	SAMN20826234	SRX11777525	SARS-CoV-2/Human/USA/NY-CDC-FG-067229/2021	Illumina NovaSeq 6000	PAIRED	RT-PCR	VIRAL RNA	Severe acute respiratory syndrome coronavirus 2	Homo sapiens	ILLUMINA	2021-08-02	United States	North America	52	5924.05	7964	0.95987	177146991
SRR15477575	PRJNA731152	AMPLICON	SAMN20827841	SRX11777524	SARS-CoV-2/Human/USA/CA-CDC-FG-067228/2021	Illumina NovaSeq 6000	PAIRED	RT-PCR	VIRAL RNA	Severe acute respiratory syndrome coronavirus 2	Homo sapiens	ILLUMINA	2021-08-06	United States	North America	62	2924.53	2523	0.974417	87452192
SRR15477576	PRJNA731152	AMPLICON	SAMN20826235	SRX11777523	SARS-CoV-2/Human/USA/NY-CDC-FG-067227/2021	Illumina NovaSeq 6000	PAIRED	RT-PCR	VIRAL RNA	Severe acute respiratory syndrome coronavirus 2	Homo sapiens	ILLUMINA	2021-08-02	United States	North America	47	5887.86	7983	0.951276	176064793
SRR15477579	PRJNA731152	AMPLICON	SAMN20825690	SRX11777521	SARS-CoV-2/Human/USA/TX-CDC-FG-067225/2021	Illumina NovaSeq 6000	PAIRED	RT-PCR	VIRAL RNA	Severe acute respiratory syndrome coronavirus 2	Homo sapiens	ILLUMINA	2021-07-29	United States	North America	41	5594.39	7889	0.894091	167288906
SRR15477583	PRJNA731152	AMPLICON	SAMN20826236	SRX11777519	SARS-CoV-2/Human/USA/NY-CDC-FG-067223/2021	Illumina NovaSeq 6000	PAIRED	RT-PCR	VIRAL RNA	Severe acute respiratory syndrome coronavirus 2	Homo sapiens	ILLUMINA	2021-08-02	United States	North America	35	5072.79	7340	0.812159	151691584
SRR15477595	PRJNA731152	AMPLICON	SAMN20826401	SRX11777513	SARS-CoV-2/Human/USA/FL-CDC-FG-067217/2021	Illumina NovaSeq 6000	PAIRED	RT-PCR	VIRAL RNA	Severe acute respiratory syndrome coronavirus 2	Homo sapiens	ILLUMINA	2021-08-02	United States	North America	46	5738.55	7362	0.965154	171599975
SRR15477597	PRJNA731152	AMPLICON	SAMN20827846	SRX11777512	SARS-CoV-2/Human/USA/CA-CDC-FG-067216/2021	Illumina NovaSeq 6000	PAIRED	RT-PCR	VIRAL RNA	Severe acute respiratory syndrome coronavirus 2	Homo sapiens	ILLUMINA	2021-08-06	United States	North America	56	3958.59	3638	0.974317	118373853
SRR15477601	PRJNA731152	AMPLICON	SAMN20827847	SRX11777510	SARS-CoV-2/Human/USA/CA-CDC-FG-067214/2021	Illumina NovaSeq 6000	PAIRED	RT-PCR	VIRAL RNA	Severe acute respiratory syndrome coronavirus 2	Homo sapiens	ILLUMINA	2021-08-06	United States	North America	53	5635.43	7212	0.964117	168516396
SRR15477605	PRJNA731152	AMPLICON	SAMN20827949	SRX11777508	SARS-CoV-2/Human/USA/AL-CDC-FG-067212/2021	Illumina NovaSeq 6000	PAIRED	RT-PCR	VIRAL RNA	Severe acute respiratory syndrome coronavirus 2	Homo sapiens	ILLUMINA	2021-08-02	United States	North America	51	5637.07	7132	0.968398	168565235
SRR15477607	PRJNA731152	AMPLICON	SAMN20826239	SRX11777507	SARS-CoV-2/Human/USA/NY-CDC-FG-067211/2021	Illumina NovaSeq 6000	PAIRED	RT-PCR	VIRAL RNA	Severe acute respiratory syndrome coronavirus 2	Homo sapiens	ILLUMINA	2021-07-30	United States	North America	35	4858.24	6282	0.795873	145275956
SRR15477609	PRJNA731152	AMPLICON	SAMN20827848	SRX11777506	SARS-CoV-2/Human/USA/CA-CDC-FG-067210/2021	Illumina NovaSeq 6000	PAIRED	RT-PCR	VIRAL RNA	Severe acute respiratory syndrome coronavirus 2	Homo sapiens	ILLUMINA	2021-08-06	United States	North America	104	279.196	190	0.730127	8348804
SRR15477610	PRJNA731152	AMPLICON	SAMN20827849	SRX11777505	SARS-CoV-2/Human/USA/CA-CDC-FG-067209/2021	Illumina NovaSeq 6000	PAIRED	RT-PCR	VIRAL RNA	Severe acute respiratory syndrome coronavirus 2	Homo sapiens	ILLUMINA	2021-08-06	United States	North America	86	1030.81	718	0.912651	30824457
SRR15477612	PRJNA731152	AMPLICON	SAMN20827850	SRX11777504	SARS-CoV-2/Human/USA/CA-CDC-FG-067207/2021	Illumina NovaSeq 6000	PAIRED	RT-PCR	VIRAL RNA	Severe acute respiratory syndrome coronavirus 2	Homo sapiens	ILLUMINA	2021-08-06	United States	North America	54	4841.34	4977	0.982477	144770513
SRR15477615	PRJNA731152	AMPLICON	SAMN20828013	SRX11777502	SARS-CoV-2/Human/USA/AL-CDC-FG-066711/2021	Illumina NovaSeq 6000	PAIRED	RT-PCR	VIRAL RNA	Severe acute respiratory syndrome coronavirus 2	Homo sapiens	ILLUMINA	2021-08-02	United States	North America	49	3343.06	2927	0.98776	99967642
SRR15477616	PRJNA731152	AMPLICON	SAMN20825923	SRX11777501	SARS-CoV-2/Human/USA/TX-CDC-FG-066710/2021	Illumina NovaSeq 6000	PAIRED	RT-PCR	VIRAL RNA	Severe acute respiratory syndrome coronavirus 2	Homo sapiens	ILLUMINA	2021-08-05	United States	North America	53	5922.74	7934	0.957396	177107593
SRR15477617	PRJNA731152	AMPLICON	SAMN20825924	SRX11777500	SARS-CoV-2/Human/USA/TX-CDC-FG-066708/2021	Illumina NovaSeq 6000	PAIRED	RT-PCR	VIRAL RNA	Severe acute respiratory syndrome coronavirus 2	Homo sapiens	ILLUMINA	2021-07-26	United States	North America	53	3371.15	2856	0.942313	100807425
SRR15477618	PRJNA731152	AMPLICON	SAMN20825925	SRX11777499	SARS-CoV-2/Human/USA/TX-CDC-FG-066707/2021	Illumina NovaSeq 6000	PAIRED	RT-PCR	VIRAL RNA	Severe acute respiratory syndrome coronavirus 2	Homo sapiens	ILLUMINA	2021-08-01	United States	North America	97	407.625	259	0.778985	12189213
SRR15477619	PRJNA731152	AMPLICON	SAMN20825926	SRX11777498	SARS-CoV-2/Human/USA/TX-CDC-FG-066703/2021	Illumina NovaSeq 6000	PAIRED	RT-PCR	VIRAL RNA	Severe acute respiratory syndrome coronavirus 2	Homo sapiens	ILLUMINA	2021-08-01	United States	North America	48	4521.81	4463	0.98154	135215625
SRR15477620	PRJNA731152	AMPLICON	SAMN20825927	SRX11777497	SARS-CoV-2/Human/USA/TX-CDC-FG-066701/2021	Illumina NovaSeq 6000	PAIRED	RT-PCR	VIRAL RNA	Severe acute respiratory syndrome coronavirus 2	Homo sapiens	ILLUMINA	2021-07-29	United States	North America	28	5013.18	6905	0.812092	149909060
SRR15477621	PRJNA731152	AMPLICON	SAMN20825928	SRX11777496	SARS-CoV-2/Human/USA/TX-CDC-FG-066700/2021	Illumina NovaSeq 6000	PAIRED	RT-PCR	VIRAL RNA	Severe acute respiratory syndrome coronavirus 2	Homo sapiens	ILLUMINA	2021-08-01	United States	North America	58	3735.85	3310	0.932649	111713132
SRR15477622	PRJNA731152	AMPLICON	SAMN20825929	SRX11777495	SARS-CoV-2/Human/USA/TX-CDC-FG-066699/2021	Illumina NovaSeq 6000	PAIRED	RT-PCR	VIRAL RNA	Severe acute respiratory syndrome coronavirus 2	Homo sapiens	ILLUMINA	2021-08-04	United States	North America	54	6062.65	7983	0.957329	181291517
SRR15477623	PRJNA731152	AMPLICON	SAMN20825930	SRX11777494	SARS-CoV-2/Human/USA/TX-CDC-FG-066697/2021	Illumina NovaSeq 6000	PAIRED	RT-PCR	VIRAL RNA	Severe acute respiratory syndrome coronavirus 2	Homo sapiens	ILLUMINA	2021-08-01	United States	North America	65	1795.96	1104	0.879711	53704704
SRR15477625	PRJNA731152	AMPLICON	SAMN20825932	SRX11777492	SARS-CoV-2/Human/USA/TX-CDC-FG-066695/2021	Illumina NovaSeq 6000	PAIRED	RT-PCR	VIRAL RNA	Severe acute respiratory syndrome coronavirus 2	Homo sapiens	ILLUMINA	2021-08-06	United States	North America	53	5693.67	7692	0.954453	170257762
SRR15477626	PRJNA731152	AMPLICON	SAMN20825933	SRX11777491	SARS-CoV-2/Human/USA/TX-CDC-FG-066694/2021	Illumina NovaSeq 6000	PAIRED	RT-PCR	VIRAL RNA	Severe acute respiratory syndrome coronavirus 2	Homo sapiens	ILLUMINA	2021-07-26	United States	North America	51	3312.02	2795	0.921312	99039252
SRR15477627	PRJNA731152	AMPLICON	SAMN20825934	SRX11777490	SARS-CoV-2/Human/USA/TX-CDC-FG-066693/2021	Illumina NovaSeq 6000	PAIRED	RT-PCR	VIRAL RNA	Severe acute respiratory syndrome coronavirus 2	Homo sapiens	ILLUMINA	2021-08-01	United States	North America	17	1619.92	0	0.384109	48440444
SRR15477628	PRJNA731152	AMPLICON	SAMN20828014	SRX11777489	SARS-CoV-2/Human/USA/AL-CDC-FG-066691/2021	Illumina NovaSeq 6000	PAIRED	RT-PCR	VIRAL RNA	Severe acute respiratory syndrome coronavirus 2	Homo sapiens	ILLUMINA	2021-08-02	United States	North America	36	5210.39	6973	0.859512	155806355
SRR15477629	PRJNA731152	AMPLICON	SAMN20825935	SRX11777488	SARS-CoV-2/Human/USA/TX-CDC-FG-066689/2021	Illumina NovaSeq 6000	PAIRED	RT-PCR	VIRAL RNA	Severe acute respiratory syndrome coronavirus 2	Homo sapiens	ILLUMINA	2021-08-02	United States	North America	103	323.333	185	0.662475	9668639
SRR15477630	PRJNA731152	AMPLICON	SAMN20825936	SRX11777487	SARS-CoV-2/Human/USA/TX-CDC-FG-066686/2021	Illumina NovaSeq 6000	PAIRED	RT-PCR	VIRAL RNA	Severe acute respiratory syndrome coronavirus 2	Homo sapiens	ILLUMINA	2021-08-01	United States	North America	52	4938.69	5388	0.964017	147681538
SRR15477631	PRJNA731152	AMPLICON	SAMN20828015	SRX11777486	SARS-CoV-2/Human/USA/AL-CDC-FG-066684/2021	Illumina NovaSeq 6000	PAIRED	RT-PCR	VIRAL RNA	Severe acute respiratory syndrome coronavirus 2	Homo sapiens	ILLUMINA	2021-08-02	United States	North America	53	4981.94	4911	0.984918	148974892
SRR15477632	PRJNA731152	AMPLICON	SAMN20825937	SRX11777485	SARS-CoV-2/Human/USA/TX-CDC-FG-066683/2021	Illumina NovaSeq 6000	PAIRED	RT-PCR	VIRAL RNA	Severe acute respiratory syndrome coronavirus 2	Homo sapiens	ILLUMINA	2021-07-29	United States	North America	74	760.715	450	0.835669	22747666
SRR15477634	PRJNA731152	AMPLICON	SAMN20825939	SRX11777483	SARS-CoV-2/Human/USA/TX-CDC-FG-066679/2021	Illumina NovaSeq 6000	PAIRED	RT-PCR	VIRAL RNA	Severe acute respiratory syndrome coronavirus 2	Homo sapiens	ILLUMINA	2021-08-01	United States	North America	63	3510.31	3117	0.96502	104968756
SRR15477635	PRJNA731152	AMPLICON	SAMN20825940	SRX11777482	SARS-CoV-2/Human/USA/TX-CDC-FG-066678/2021	Illumina NovaSeq 6000	PAIRED	RT-PCR	VIRAL RNA	Severe acute respiratory syndrome coronavirus 2	Homo sapiens	ILLUMINA	2021-08-06	United States	North America	41	5604.52	7853	0.892385	167592000
SRR15477636	PRJNA731152	AMPLICON	SAMN20826298	SRX11777481	SARS-CoV-2/Human/USA/NY-CDC-FG-066677/2021	Illumina NovaSeq 6000	PAIRED	RT-PCR	VIRAL RNA	Severe acute respiratory syndrome coronavirus 2	Homo sapiens	ILLUMINA	2021-08-02	United States	North America	24	3640.78	2661	0.648497	108870131
SRR15477637	PRJNA731152	AMPLICON	SAMN20828016	SRX11777480	SARS-CoV-2/Human/USA/AL-CDC-FG-066676/2021	Illumina NovaSeq 6000	PAIRED	RT-PCR	VIRAL RNA	Severe acute respiratory syndrome coronavirus 2	Homo sapiens	ILLUMINA	2021-08-02	United States	North America	53	2339.27	1864	0.977628	69951335
SRR15477638	PRJNA731152	AMPLICON	SAMN20825941	SRX11777479	SARS-CoV-2/Human/USA/TX-CDC-FG-066675/2021	Illumina NovaSeq 6000	PAIRED	RT-PCR	VIRAL RNA	Severe acute respiratory syndrome coronavirus 2	Homo sapiens	ILLUMINA	2021-08-06	United States	North America	35	5467.53	7589	0.888473	163495429
SRR15477639	PRJNA731152	AMPLICON	SAMN20825942	SRX11777478	SARS-CoV-2/Human/USA/TX-CDC-FG-066673/2021	Illumina NovaSeq 6000	PAIRED	RT-PCR	VIRAL RNA	Severe acute respiratory syndrome coronavirus 2	Homo sapiens	ILLUMINA	2021-08-02	United States	North America	100	782.02	488	0.861552	23384743
SRR15477641	PRJNA731152	AMPLICON	SAMN20827924	SRX11777476	SARS-CoV-2/Human/USA/CA-CDC-FG-066669/2021	Illumina NovaSeq 6000	PAIRED	RT-PCR	VIRAL RNA	Severe acute respiratory syndrome coronavirus 2	Homo sapiens	ILLUMINA	2021-08-01	United States	North America	112	466.806	281	0.778049	13958906
SRR15477642	PRJNA731152	AMPLICON	SAMN20825944	SRX11777475	SARS-CoV-2/Human/USA/TX-CDC-FG-066668/2021	Illumina NovaSeq 6000	PAIRED	RT-PCR	VIRAL RNA	Severe acute respiratory syndrome coronavirus 2	Homo sapiens	ILLUMINA	2021-08-01	United States	North America	58	3194.23	2611	0.972411	95516923
SRR15477645	PRJNA731152	AMPLICON	SAMN20824252	SRX11777472	SARS-CoV-2/Human/USA/WI-CDC-FG-066665/2021	Illumina NovaSeq 6000	PAIRED	RT-PCR	VIRAL RNA	Severe acute respiratory syndrome coronavirus 2	Homo sapiens	ILLUMINA	2021-08-05	United States	North America	51	4219.36	4114	0.955389	126171472
SRR15477646	PRJNA731152	AMPLICON	SAMN20827645	SRX11777471	SARS-CoV-2/Human/USA/CA-CDC-FG-067641/2021	Illumina NovaSeq 6000	PAIRED	RT-PCR	VIRAL RNA	Severe acute respiratory syndrome coronavirus 2	Homo sapiens	ILLUMINA	2021-08-06	United States	North America	50	5668.7	7509	0.961509	169511213
SRR15477648	PRJNA731152	AMPLICON	SAMN20827647	SRX11777469	SARS-CoV-2/Human/USA/CA-CDC-FG-067639/2021	Illumina NovaSeq 6000	PAIRED	RT-PCR	VIRAL RNA	Severe acute respiratory syndrome coronavirus 2	Homo sapiens	ILLUMINA	2021-08-06	United States	North America	51	5909.53	7955	0.950206	176712552
SRR15477649	PRJNA731152	AMPLICON	SAMN20827648	SRX11777468	SARS-CoV-2/Human/USA/CA-CDC-FG-067638/2021	Illumina NovaSeq 6000	PAIRED	RT-PCR	VIRAL RNA	Severe acute respiratory syndrome coronavirus 2	Homo sapiens	ILLUMINA	2021-08-06	United States	North America	56	2531.12	2047	0.97629	75688000
SRR15477651	PRJNA731152	AMPLICON	SAMN20827650	SRX11777466	SARS-CoV-2/Human/USA/CA-CDC-FG-067636/2021	Illumina NovaSeq 6000	PAIRED	RT-PCR	VIRAL RNA	Severe acute respiratory syndrome coronavirus 2	Homo sapiens	ILLUMINA	2021-08-06	United States	North America	48	5989.95	7991	0.945189	179117425
SRR15477652	PRJNA731152	AMPLICON	SAMN20827651	SRX11777465	SARS-CoV-2/Human/USA/CA-CDC-FG-067635/2021	Illumina NovaSeq 6000	PAIRED	RT-PCR	VIRAL RNA	Severe acute respiratory syndrome coronavirus 2	Homo sapiens	ILLUMINA	2021-08-06	United States	North America	52	5129.24	5824	0.973113	153379567
SRR15477653	PRJNA731152	AMPLICON	SAMN20825636	SRX11777464	SARS-CoV-2/Human/USA/TX-CDC-FG-067631/2021	Illumina NovaSeq 6000	PAIRED	RT-PCR	VIRAL RNA	Severe acute respiratory syndrome coronavirus 2	Homo sapiens	ILLUMINA	2021-08-01	United States	North America	47	5931.65	7996	0.9176	177374180
SRR15477654	PRJNA731152	AMPLICON	SAMN20827652	SRX11777463	SARS-CoV-2/Human/USA/CA-CDC-FG-067630/2021	Illumina NovaSeq 6000	PAIRED	RT-PCR	VIRAL RNA	Severe acute respiratory syndrome coronavirus 2	Homo sapiens	ILLUMINA	2021-08-07	United States	North America	121	164.894	112	0.546902	4930833
SRR15477655	PRJNA731152	AMPLICON	SAMN20827653	SRX11777462	SARS-CoV-2/Human/USA/CA-CDC-FG-067629/2021	Illumina NovaSeq 6000	PAIRED	RT-PCR	VIRAL RNA	Severe acute respiratory syndrome coronavirus 2	Homo sapiens	ILLUMINA	2021-08-06	United States	North America	50	5411.93	6052	0.964385	161832901
SRR15477657	PRJNA731152	AMPLICON	SAMN20827655	SRX11777460	SARS-CoV-2/Human/USA/CA-CDC-FG-067627/2021	Illumina NovaSeq 6000	PAIRED	RT-PCR	VIRAL RNA	Severe acute respiratory syndrome coronavirus 2	Homo sapiens	ILLUMINA	2021-08-06	United States	North America	63	2779.81	1952	0.900144	83124772
SRR15477658	PRJNA731152	AMPLICON	SAMN20827656	SRX11777459	SARS-CoV-2/Human/USA/CA-CDC-FG-067626/2021	Illumina NovaSeq 6000	PAIRED	RT-PCR	VIRAL RNA	Severe acute respiratory syndrome coronavirus 2	Homo sapiens	ILLUMINA	2021-08-06	United States	North America	54	5771.02	7867	0.953684	172570950
SRR15477661	PRJNA731152	AMPLICON	SAMN20827657	SRX11777456	SARS-CoV-2/Human/USA/CA-CDC-FG-067622/2021	Illumina NovaSeq 6000	PAIRED	RT-PCR	VIRAL RNA	Severe acute respiratory syndrome coronavirus 2	Homo sapiens	ILLUMINA	2021-08-06	United States	North America	21	3089.6	1485	0.597699	92388192
SRR15477663	PRJNA731152	AMPLICON	SAMN20827659	SRX11777454	SARS-CoV-2/Human/USA/CA-CDC-FG-067620/2021	Illumina NovaSeq 6000	PAIRED	RT-PCR	VIRAL RNA	Severe acute respiratory syndrome coronavirus 2	Homo sapiens	ILLUMINA	2021-08-07	United States	North America	52	4185.27	4014	0.982176	125152077
SRR15477664	PRJNA731152	AMPLICON	SAMN20827660	SRX11777453	SARS-CoV-2/Human/USA/CA-CDC-FG-067619/2021	Illumina NovaSeq 6000	PAIRED	RT-PCR	VIRAL RNA	Severe acute respiratory syndrome coronavirus 2	Homo sapiens	ILLUMINA	2021-08-07	United States	North America	46	5570	7380	0.957429	166559829
SRR15477665	PRJNA731152	AMPLICON	SAMN20827661	SRX11777452	SARS-CoV-2/Human/USA/CA-CDC-FG-067618/2021	Illumina NovaSeq 6000	PAIRED	RT-PCR	VIRAL RNA	Severe acute respiratory syndrome coronavirus 2	Homo sapiens	ILLUMINA	2021-08-07	United States	North America	66	1656.11	1248	0.960004	49522589
SRR15477666	PRJNA731152	AMPLICON	SAMN20827662	SRX11777451	SARS-CoV-2/Human/USA/CA-CDC-FG-067617/2021	Illumina NovaSeq 6000	PAIRED	RT-PCR	VIRAL RNA	Severe acute respiratory syndrome coronavirus 2	Homo sapiens	ILLUMINA	2021-08-06	United States	North America	161	129.169	85	0.433569	3862527
SRR15477668	PRJNA731152	AMPLICON	SAMN20827664	SRX11777449	SARS-CoV-2/Human/USA/CA-CDC-FG-067614/2021	Illumina NovaSeq 6000	PAIRED	RT-PCR	VIRAL RNA	Severe acute respiratory syndrome coronavirus 2	Homo sapiens	ILLUMINA	2021-08-06	United States	North America	56	5947.81	7984	0.951878	177857270
SRR15477669	PRJNA731152	AMPLICON	SAMN20827665	SRX11777448	SARS-CoV-2/Human/USA/CA-CDC-FG-067613/2021	Illumina NovaSeq 6000	PAIRED	RT-PCR	VIRAL RNA	Severe acute respiratory syndrome coronavirus 2	Homo sapiens	ILLUMINA	2021-08-07	United States	North America	102	870.872	599	0.906932	26041692
SRR15477670	PRJNA731152	AMPLICON	SAMN20827666	SRX11777447	SARS-CoV-2/Human/USA/CA-CDC-FG-067612/2021	Illumina NovaSeq 6000	PAIRED	RT-PCR	VIRAL RNA	Severe acute respiratory syndrome coronavirus 2	Homo sapiens	ILLUMINA	2021-08-06	United States	North America	78	516.189	341	0.830084	15435605
SRR15477671	PRJNA731152	AMPLICON	SAMN20827667	SRX11777446	SARS-CoV-2/Human/USA/CA-CDC-FG-067611/2021	Illumina NovaSeq 6000	PAIRED	RT-PCR	VIRAL RNA	Severe acute respiratory syndrome coronavirus 2	Homo sapiens	ILLUMINA	2021-08-06	United States	North America	49	6048.91	7995	0.948534	180880477
SRR15477672	PRJNA731152	AMPLICON	SAMN20827668	SRX11777445	SARS-CoV-2/Human/USA/CA-CDC-FG-067610/2021	Illumina NovaSeq 6000	PAIRED	RT-PCR	VIRAL RNA	Severe acute respiratory syndrome coronavirus 2	Homo sapiens	ILLUMINA	2021-08-06	United States	North America	57	5675.55	7464	0.96405	169715953
SRR15477674	PRJNA731152	AMPLICON	SAMN20827670	SRX11777443	SARS-CoV-2/Human/USA/CA-CDC-FG-067608/2021	Illumina NovaSeq 6000	PAIRED	RT-PCR	VIRAL RNA	Severe acute respiratory syndrome coronavirus 2	Homo sapiens	ILLUMINA	2021-08-06	United States	North America	46	5651.55	7908	0.916831	168998440
SRR15477675	PRJNA731152	AMPLICON	SAMN20827671	SRX11777442	SARS-CoV-2/Human/USA/CA-CDC-FG-067607/2021	Illumina NovaSeq 6000	PAIRED	RT-PCR	VIRAL RNA	Severe acute respiratory syndrome coronavirus 2	Homo sapiens	ILLUMINA	2021-08-06	United States	North America	26	3679.44	2858	0.622111	110026289
SRR15477676	PRJNA731152	AMPLICON	SAMN20827672	SRX11777441	SARS-CoV-2/Human/USA/CA-CDC-FG-067606/2021	Illumina NovaSeq 6000	PAIRED	RT-PCR	VIRAL RNA	Severe acute respiratory syndrome coronavirus 2	Homo sapiens	ILLUMINA	2021-08-07	United States	North America	104	635.045	420	0.854362	18989744
SRR15477677	PRJNA731152	AMPLICON	SAMN20827673	SRX11777440	SARS-CoV-2/Human/USA/CA-CDC-FG-067605/2021	Illumina NovaSeq 6000	PAIRED	RT-PCR	VIRAL RNA	Severe acute respiratory syndrome coronavirus 2	Homo sapiens	ILLUMINA	2021-08-06	United States	North America	40	5679.14	7945	0.895997	169823405
SRR15477678	PRJNA731152	AMPLICON	SAMN20825773	SRX11777439	SARS-CoV-2/Human/USA/TX-CDC-FG-066961/2021	Illumina NovaSeq 6000	PAIRED	RT-PCR	VIRAL RNA	Severe acute respiratory syndrome coronavirus 2	Homo sapiens	ILLUMINA	2021-07-27	United States	North America	60	356.867	257	0.778082	10671392
SRR15477680	PRJNA731152	AMPLICON	SAMN20825775	SRX11777437	SARS-CoV-2/Human/USA/TX-CDC-FG-066959/2021	Illumina NovaSeq 6000	PAIRED	RT-PCR	VIRAL RNA	Severe acute respiratory syndrome coronavirus 2	Homo sapiens	ILLUMINA	2021-08-01	United States	North America	61	2914.04	2280	0.930275	87138499
SRR15477682	PRJNA731152	AMPLICON	SAMN20828043	SRX11778107	SARS-CoV-2/Human/USA/AL-CDC-FG-066491/2021	Illumina NovaSeq 6000	PAIRED	RT-PCR	VIRAL RNA	Severe acute respiratory syndrome coronavirus 2	Homo sapiens	ILLUMINA	2021-08-03	United States	North America	21	3707.34	3598	0.638297	110860602
SRR15477683	PRJNA731152	AMPLICON	SAMN20826420	SRX11778106	SARS-CoV-2/Human/USA/CO-CDC-FG-066489/2021	Illumina NovaSeq 6000	PAIRED	RT-PCR	VIRAL RNA	Severe acute respiratory syndrome coronavirus 2	Homo sapiens	ILLUMINA	2021-08-05	United States	North America	54	1918.33	1339	0.930843	57363891
SRR15477684	PRJNA731152	AMPLICON	SAMN20826329	SRX11778105	SARS-CoV-2/Human/USA/NY-CDC-FG-066488/2021	Illumina NovaSeq 6000	PAIRED	RT-PCR	VIRAL RNA	Severe acute respiratory syndrome coronavirus 2	Homo sapiens	ILLUMINA	2021-08-02	United States	North America	50	5275.62	5638	0.974785	157756956
SRR15477685	PRJNA731152	AMPLICON	SAMN20828044	SRX11778104	SARS-CoV-2/Human/USA/AL-CDC-FG-066487/2021	Illumina NovaSeq 6000	PAIRED	RT-PCR	VIRAL RNA	Severe acute respiratory syndrome coronavirus 2	Homo sapiens	ILLUMINA	2021-08-02	United States	North America	116	143.726	95	0.488747	4297829
SRR15477686	PRJNA731152	AMPLICON	SAMN20826330	SRX11778103	SARS-CoV-2/Human/USA/NY-CDC-FG-066486/2021	Illumina NovaSeq 6000	PAIRED	RT-PCR	VIRAL RNA	Severe acute respiratory syndrome coronavirus 2	Homo sapiens	ILLUMINA	2021-08-02	United States	North America	149	112.71	80	0.39909	3370362
SRR15477687	PRJNA731152	AMPLICON	SAMN20826331	SRX11778102	SARS-CoV-2/Human/USA/NY-CDC-FG-066485/2021	Illumina NovaSeq 6000	PAIRED	RT-PCR	VIRAL RNA	Severe acute respiratory syndrome coronavirus 2	Homo sapiens	ILLUMINA	2021-08-03	United States	North America	47	5562.5	6589	0.97746	166335523
SRR15477688	PRJNA731152	AMPLICON	SAMN20826386	SRX11778101	SARS-CoV-2/Human/USA/NJ-CDC-FG-066482/2021	Illumina NovaSeq 6000	PAIRED	RT-PCR	VIRAL RNA	Severe acute respiratory syndrome coronavirus 2	Homo sapiens	ILLUMINA	2021-08-02	United States	North America	55	2237.76	1788	0.973113	66915738
SRR15477690	PRJNA731152	AMPLICON	SAMN20828045	SRX11778099	SARS-CoV-2/Human/USA/AL-CDC-FG-066479/2021	Illumina NovaSeq 6000	PAIRED	RT-PCR	VIRAL RNA	Severe acute respiratory syndrome coronavirus 2	Homo sapiens	ILLUMINA	2021-08-02	United States	North America	62	976.321	710	0.920577	29194923
SRR15477691	PRJNA731152	AMPLICON	SAMN20826332	SRX11778098	SARS-CoV-2/Human/USA/NY-CDC-FG-066478/2021	Illumina NovaSeq 6000	PAIRED	RT-PCR	VIRAL RNA	Severe acute respiratory syndrome coronavirus 2	Homo sapiens	ILLUMINA	2021-08-02	United States	North America	46	3379.34	3072	0.990436	101052434
SRR15477692	PRJNA731152	AMPLICON	SAMN20828046	SRX11778097	SARS-CoV-2/Human/USA/AL-CDC-FG-066476/2021	Illumina NovaSeq 6000	PAIRED	RT-PCR	VIRAL RNA	Severe acute respiratory syndrome coronavirus 2	Homo sapiens	ILLUMINA	2021-08-02	United States	North America	49	3619.3	3285	0.986657	108228067
SRR15477693	PRJNA731152	AMPLICON	SAMN20826333	SRX11778096	SARS-CoV-2/Human/USA/NY-CDC-FG-066473/2021	Illumina NovaSeq 6000	PAIRED	RT-PCR	VIRAL RNA	Severe acute respiratory syndrome coronavirus 2	Homo sapiens	ILLUMINA	2021-07-28	United States	North America	46	3742.27	3459	0.988061	111904987
SRR15477694	PRJNA731152	AMPLICON	SAMN20826021	SRX11778095	SARS-CoV-2/Human/USA/TX-CDC-FG-066471/2021	Illumina NovaSeq 6000	PAIRED	RT-PCR	VIRAL RNA	Severe acute respiratory syndrome coronavirus 2	Homo sapiens	ILLUMINA	2021-07-29	United States	North America	51	3538.35	3170	0.990436	105807391
SRR15477695	PRJNA731152	AMPLICON	SAMN20828047	SRX11778094	SARS-CoV-2/Human/USA/AL-CDC-FG-066470/2021	Illumina NovaSeq 6000	PAIRED	RT-PCR	VIRAL RNA	Severe acute respiratory syndrome coronavirus 2	Homo sapiens	ILLUMINA	2021-08-03	United States	North America	54	5665.6	7200	0.968933	169418467
SRR15477697	PRJNA731152	AMPLICON	SAMN20828049	SRX11778092	SARS-CoV-2/Human/USA/AL-CDC-FG-066466/2021	Illumina NovaSeq 6000	PAIRED	RT-PCR	VIRAL RNA	Severe acute respiratory syndrome coronavirus 2	Homo sapiens	ILLUMINA	2021-08-03	United States	North America	23	4141.95	4344	0.688459	123856749
SRR15477698	PRJNA731152	AMPLICON	SAMN20826456	SRX11778091	SARS-CoV-2/Human/USA/CA-CDC-FG-068141/2021	Illumina NovaSeq 6000	PAIRED	RT-PCR	VIRAL RNA	Severe acute respiratory syndrome coronavirus 2	Homo sapiens	ILLUMINA	2021-08-07	United States	North America	49	6013.37	7994	0.943417	179817948
SRR15477699	PRJNA731152	AMPLICON	SAMN20826457	SRX11778090	SARS-CoV-2/Human/USA/CA-CDC-FG-068140/2021	Illumina NovaSeq 6000	PAIRED	RT-PCR	VIRAL RNA	Severe acute respiratory syndrome coronavirus 2	Homo sapiens	ILLUMINA	2021-08-07	United States	North America	36	5181.72	6936	0.860482	154949042
SRR15477700	PRJNA731152	AMPLICON	SAMN20826458	SRX11778089	SARS-CoV-2/Human/USA/CA-CDC-FG-068139/2021	Illumina NovaSeq 6000	PAIRED	RT-PCR	VIRAL RNA	Severe acute respiratory syndrome coronavirus 2	Homo sapiens	ILLUMINA	2021-08-07	United States	North America	46	5930.58	7997	0.911882	177342103
SRR15477701	PRJNA731152	AMPLICON	SAMN20826459	SRX11778088	SARS-CoV-2/Human/USA/CA-CDC-FG-068138/2021	Illumina NovaSeq 6000	PAIRED	RT-PCR	VIRAL RNA	Severe acute respiratory syndrome coronavirus 2	Homo sapiens	ILLUMINA	2021-08-06	United States	North America	32	4960.92	6681	0.812728	148346356
SRR15477703	PRJNA731152	AMPLICON	SAMN20826461	SRX11778086	SARS-CoV-2/Human/USA/CA-CDC-FG-068136/2021	Illumina NovaSeq 6000	PAIRED	RT-PCR	VIRAL RNA	Severe acute respiratory syndrome coronavirus 2	Homo sapiens	ILLUMINA	2021-08-07	United States	North America	35	5010.39	6701	0.831288	149825738
SRR15477706	PRJNA731152	AMPLICON	SAMN20826464	SRX11778083	SARS-CoV-2/Human/USA/CA-CDC-FG-068133/2021	Illumina NovaSeq 6000	PAIRED	RT-PCR	VIRAL RNA	Severe acute respiratory syndrome coronavirus 2	Homo sapiens	ILLUMINA	2021-08-07	United States	North America	36	4972.51	6628	0.834799	148692821
SRR15477707	PRJNA731152	AMPLICON	SAMN20826465	SRX11778082	SARS-CoV-2/Human/USA/CA-CDC-FG-068132/2021	Illumina NovaSeq 6000	PAIRED	RT-PCR	VIRAL RNA	Severe acute respiratory syndrome coronavirus 2	Homo sapiens	ILLUMINA	2021-08-07	United States	North America	50	6123.68	8000	0.941143	183116360
SRR15477708	PRJNA731152	AMPLICON	SAMN20826466	SRX11778081	SARS-CoV-2/Human/USA/CA-CDC-FG-068131/2021	Illumina NovaSeq 6000	PAIRED	RT-PCR	VIRAL RNA	Severe acute respiratory syndrome coronavirus 2	Homo sapiens	ILLUMINA	2021-08-05	United States	North America	51	5778.94	7804	0.960405	172807776
SRR15477709	PRJNA731152	AMPLICON	SAMN20826467	SRX11778080	SARS-CoV-2/Human/USA/CA-CDC-FG-068130/2021	Illumina NovaSeq 6000	PAIRED	RT-PCR	VIRAL RNA	Severe acute respiratory syndrome coronavirus 2	Homo sapiens	ILLUMINA	2021-08-07	United States	North America	30	4533.1	5746	0.761796	135553168
SRR15477710	PRJNA731152	AMPLICON	SAMN20826468	SRX11778079	SARS-CoV-2/Human/USA/CA-CDC-FG-068129/2021	Illumina NovaSeq 6000	PAIRED	RT-PCR	VIRAL RNA	Severe acute respiratory syndrome coronavirus 2	Homo sapiens	ILLUMINA	2021-08-07	United States	North America	51	5809.02	7863	0.954954	173707079
SRR15477711	PRJNA731152	AMPLICON	SAMN20826469	SRX11778078	SARS-CoV-2/Human/USA/CA-CDC-FG-068128/2021	Illumina NovaSeq 6000	PAIRED	RT-PCR	VIRAL RNA	Severe acute respiratory syndrome coronavirus 2	Homo sapiens	ILLUMINA	2021-08-07	United States	North America	45	4941.61	6342	0.900211	147769032
SRR15477712	PRJNA731152	AMPLICON	SAMN20826470	SRX11778077	SARS-CoV-2/Human/USA/CA-CDC-FG-068127/2021	Illumina NovaSeq 6000	PAIRED	RT-PCR	VIRAL RNA	Severe acute respiratory syndrome coronavirus 2	Homo sapiens	ILLUMINA	2021-08-07	United States	North America	52	5797.02	7906	0.956158	173348302
SRR15477713	PRJNA731152	AMPLICON	SAMN20826471	SRX11778076	SARS-CoV-2/Human/USA/CA-CDC-FG-068126/2021	Illumina NovaSeq 6000	PAIRED	RT-PCR	VIRAL RNA	Severe acute respiratory syndrome coronavirus 2	Homo sapiens	ILLUMINA	2021-08-07	United States	North America	42	4946.5	6540	0.814567	147915188
SRR15477714	PRJNA731152	AMPLICON	SAMN20826472	SRX11778075	SARS-CoV-2/Human/USA/CA-CDC-FG-068125/2021	Illumina NovaSeq 6000	PAIRED	RT-PCR	VIRAL RNA	Severe acute respiratory syndrome coronavirus 2	Homo sapiens	ILLUMINA	2021-08-07	United States	North America	44	5533.36	7654	0.893322	165464016
SRR15477718	PRJNA731152	AMPLICON	SAMN20826476	SRX11778071	SARS-CoV-2/Human/USA/CA-CDC-FG-068121/2021	Illumina NovaSeq 6000	PAIRED	RT-PCR	VIRAL RNA	Severe acute respiratory syndrome coronavirus 2	Homo sapiens	ILLUMINA	2021-08-07	United States	North America	46	5724.71	7609	0.961576	171185997
SRR15477719	PRJNA731152	AMPLICON	SAMN20826477	SRX11778070	SARS-CoV-2/Human/USA/CA-CDC-FG-068120/2021	Illumina NovaSeq 6000	PAIRED	RT-PCR	VIRAL RNA	Severe acute respiratory syndrome coronavirus 2	Homo sapiens	ILLUMINA	2021-08-07	United States	North America	22	3795.68	3127	0.689362	113502280
SRR15477720	PRJNA731152	AMPLICON	SAMN20826478	SRX11778069	SARS-CoV-2/Human/USA/CA-CDC-FG-068119/2021	Illumina NovaSeq 6000	PAIRED	RT-PCR	VIRAL RNA	Severe acute respiratory syndrome coronavirus 2	Homo sapiens	ILLUMINA	2021-08-07	United States	North America	48	6014.62	7986	0.951242	179855125
SRR15477721	PRJNA731152	AMPLICON	SAMN20826479	SRX11778068	SARS-CoV-2/Human/USA/CA-CDC-FG-068118/2021	Illumina NovaSeq 6000	PAIRED	RT-PCR	VIRAL RNA	Severe acute respiratory syndrome coronavirus 2	Homo sapiens	ILLUMINA	2021-08-07	United States	North America	70	5828.1	7866	0.962679	174277805
SRR15477722	PRJNA731152	AMPLICON	SAMN20826480	SRX11778067	SARS-CoV-2/Human/USA/CA-CDC-FG-068117/2021	Illumina NovaSeq 6000	PAIRED	RT-PCR	VIRAL RNA	Severe acute respiratory syndrome coronavirus 2	Homo sapiens	ILLUMINA	2021-08-07	United States	North America	35	4727.89	5954	0.790355	141378112
SRR15477723	PRJNA731152	AMPLICON	SAMN20826481	SRX11778066	SARS-CoV-2/Human/USA/CA-CDC-FG-068116/2021	Illumina NovaSeq 6000	PAIRED	RT-PCR	VIRAL RNA	Severe acute respiratory syndrome coronavirus 2	Homo sapiens	ILLUMINA	2021-08-07	United States	North America	42	5272.38	7664	0.836605	157660119
SRR15477724	PRJNA731152	AMPLICON	SAMN20826482	SRX11778065	SARS-CoV-2/Human/USA/CA-CDC-FG-068115/2021	Illumina NovaSeq 6000	PAIRED	RT-PCR	VIRAL RNA	Severe acute respiratory syndrome coronavirus 2	Homo sapiens	ILLUMINA	2021-08-07	United States	North America	51	5670.74	7403	0.959937	169572156
SRR15477725	PRJNA731152	AMPLICON	SAMN20826483	SRX11778064	SARS-CoV-2/Human/USA/CA-CDC-FG-068114/2021	Illumina NovaSeq 6000	PAIRED	RT-PCR	VIRAL RNA	Severe acute respiratory syndrome coronavirus 2	Homo sapiens	ILLUMINA	2021-08-07	United States	North America	41	5748.48	7974	0.892318	171896867
SRR15477726	PRJNA731152	AMPLICON	SAMN20826484	SRX11778063	SARS-CoV-2/Human/USA/CA-CDC-FG-068113/2021	Illumina NovaSeq 6000	PAIRED	RT-PCR	VIRAL RNA	Severe acute respiratory syndrome coronavirus 2	Homo sapiens	ILLUMINA	2021-08-07	United States	North America	56	5628.89	7304	0.96589	168320750
SRR15477728	PRJNA731152	AMPLICON	SAMN20826486	SRX11778061	SARS-CoV-2/Human/USA/CA-CDC-FG-068111/2021	Illumina NovaSeq 6000	PAIRED	RT-PCR	VIRAL RNA	Severe acute respiratory syndrome coronavirus 2	Homo sapiens	ILLUMINA	2021-08-07	United States	North America	58	5659.04	7530	0.96171	169222344
SRR15477729	PRJNA731152	AMPLICON	SAMN20826487	SRX11778060	SARS-CoV-2/Human/USA/CA-CDC-FG-068110/2021	Illumina NovaSeq 6000	PAIRED	RT-PCR	VIRAL RNA	Severe acute respiratory syndrome coronavirus 2	Homo sapiens	ILLUMINA	2021-08-07	United States	North America	54	5840.93	7898	0.957128	174661431
SRR15477730	PRJNA731152	AMPLICON	SAMN20827607	SRX11778059	SARS-CoV-2/Human/USA/CA-CDC-FG-067725/2021	Illumina NovaSeq 6000	PAIRED	RT-PCR	VIRAL RNA	Severe acute respiratory syndrome coronavirus 2	Homo sapiens	ILLUMINA	2021-08-07	United States	North America	50	4999.31	5382	0.976925	149494308
SRR15477731	PRJNA731152	AMPLICON	SAMN20827608	SRX11778058	SARS-CoV-2/Human/USA/CA-CDC-FG-067724/2021	Illumina NovaSeq 6000	PAIRED	RT-PCR	VIRAL RNA	Severe acute respiratory syndrome coronavirus 2	Homo sapiens	ILLUMINA	2021-08-07	United States	North America	99	237.838	161	0.655453	7112070
SRR15477732	PRJNA731152	AMPLICON	SAMN20827609	SRX11778057	SARS-CoV-2/Human/USA/CA-CDC-FG-067723/2021	Illumina NovaSeq 6000	PAIRED	RT-PCR	VIRAL RNA	Severe acute respiratory syndrome coronavirus 2	Homo sapiens	ILLUMINA	2021-08-06	United States	North America	53	6010.05	7994	0.945256	179718470
SRR15477733	PRJNA731152	AMPLICON	SAMN20827610	SRX11778056	SARS-CoV-2/Human/USA/CA-CDC-FG-067722/2021	Illumina NovaSeq 6000	PAIRED	RT-PCR	VIRAL RNA	Severe acute respiratory syndrome coronavirus 2	Homo sapiens	ILLUMINA	2021-08-07	United States	North America	23	3182.11	1728	0.575394	95154653
SRR15477734	PRJNA731152	AMPLICON	SAMN20827611	SRX11778055	SARS-CoV-2/Human/USA/CA-CDC-FG-067721/2021	Illumina NovaSeq 6000	PAIRED	RT-PCR	VIRAL RNA	Severe acute respiratory syndrome coronavirus 2	Homo sapiens	ILLUMINA	2021-08-07	United States	North America	49	5250.95	5979	0.967963	157019117
SRR15477735	PRJNA731152	AMPLICON	SAMN20827612	SRX11778054	SARS-CoV-2/Human/USA/CA-CDC-FG-067719/2021	Illumina NovaSeq 6000	PAIRED	RT-PCR	VIRAL RNA	Severe acute respiratory syndrome coronavirus 2	Homo sapiens	ILLUMINA	2021-08-07	United States	North America	19	2334.57	0	0.469451	69810616
SRR15477736	PRJNA731152	AMPLICON	SAMN20827613	SRX11778053	SARS-CoV-2/Human/USA/CA-CDC-FG-067716/2021	Illumina NovaSeq 6000	PAIRED	RT-PCR	VIRAL RNA	Severe acute respiratory syndrome coronavirus 2	Homo sapiens	ILLUMINA	2021-08-07	United States	North America	88	400.085	270	0.764706	11963751
SRR15477738	PRJNA731152	AMPLICON	SAMN20827615	SRX11778051	SARS-CoV-2/Human/USA/CA-CDC-FG-067713/2021	Illumina NovaSeq 6000	PAIRED	RT-PCR	VIRAL RNA	Severe acute respiratory syndrome coronavirus 2	Homo sapiens	ILLUMINA	2021-08-07	United States	North America	57	1837.29	1393	0.973414	54940474
SRR15477740	PRJNA731152	AMPLICON	SAMN20827617	SRX11778049	SARS-CoV-2/Human/USA/CA-CDC-FG-067710/2021	Illumina NovaSeq 6000	PAIRED	RT-PCR	VIRAL RNA	Severe acute respiratory syndrome coronavirus 2	Homo sapiens	ILLUMINA	2021-08-06	United States	North America	52	5903.37	7961	0.950674	176528580
SRR15477741	PRJNA731152	AMPLICON	SAMN20827618	SRX11778048	SARS-CoV-2/Human/USA/CA-CDC-FG-067709/2021	Illumina NovaSeq 6000	PAIRED	RT-PCR	VIRAL RNA	Severe acute respiratory syndrome coronavirus 2	Homo sapiens	ILLUMINA	2021-08-07	United States	North America	103	162.635	111	0.519714	4863285
SRR15477742	PRJNA731152	AMPLICON	SAMN20827619	SRX11778047	SARS-CoV-2/Human/USA/CA-CDC-FG-067708/2021	Illumina NovaSeq 6000	PAIRED	RT-PCR	VIRAL RNA	Severe acute respiratory syndrome coronavirus 2	Homo sapiens	ILLUMINA	2021-08-06	United States	North America	26	4101.79	4213	0.68973	122655853
SRR15477743	PRJNA731152	AMPLICON	SAMN20827620	SRX11778046	SARS-CoV-2/Human/USA/CA-CDC-FG-067705/2021	Illumina NovaSeq 6000	PAIRED	RT-PCR	VIRAL RNA	Severe acute respiratory syndrome coronavirus 2	Homo sapiens	ILLUMINA	2021-08-06	United States	North America	54	5559.11	6577	0.966057	166234120
SRR15477744	PRJNA731152	AMPLICON	SAMN20827621	SRX11778045	SARS-CoV-2/Human/USA/CA-CDC-FG-067704/2021	Illumina NovaSeq 6000	PAIRED	RT-PCR	VIRAL RNA	Severe acute respiratory syndrome coronavirus 2	Homo sapiens	ILLUMINA	2021-08-07	United States	North America	73	735.661	350	0.791091	21998470
SRR15477745	PRJNA731152	AMPLICON	SAMN20827622	SRX11778044	SARS-CoV-2/Human/USA/CA-CDC-FG-067703/2021	Illumina NovaSeq 6000	PAIRED	RT-PCR	VIRAL RNA	Severe acute respiratory syndrome coronavirus 2	Homo sapiens	ILLUMINA	2021-08-07	United States	North America	112	186.725	126	0.605591	5583641
SRR15477747	PRJNA731152	AMPLICON	SAMN20827624	SRX11778042	SARS-CoV-2/Human/USA/CA-CDC-FG-067699/2021	Illumina NovaSeq 6000	PAIRED	RT-PCR	VIRAL RNA	Severe acute respiratory syndrome coronavirus 2	Homo sapiens	ILLUMINA	2021-08-07	United States	North America	65	2365.36	1853	0.979534	70731380
SRR15477748	PRJNA731152	AMPLICON	SAMN20827625	SRX11778041	SARS-CoV-2/Human/USA/CA-CDC-FG-067698/2021	Illumina NovaSeq 6000	PAIRED	RT-PCR	VIRAL RNA	Severe acute respiratory syndrome coronavirus 2	Homo sapiens	ILLUMINA	2021-08-06	United States	North America	38	5335.73	7262	0.88252	159554478
SRR15477750	PRJNA731152	AMPLICON	SAMN20827627	SRX11778039	SARS-CoV-2/Human/USA/CA-CDC-FG-067695/2021	Illumina NovaSeq 6000	PAIRED	RT-PCR	VIRAL RNA	Severe acute respiratory syndrome coronavirus 2	Homo sapiens	ILLUMINA	2021-08-06	United States	North America	36	5059.41	6282	0.861251	151291541
SRR15477751	PRJNA731152	AMPLICON	SAMN20827628	SRX11778038	SARS-CoV-2/Human/USA/CA-CDC-FG-067692/2021	Illumina NovaSeq 6000	PAIRED	RT-PCR	VIRAL RNA	Severe acute respiratory syndrome coronavirus 2	Homo sapiens	ILLUMINA	2021-08-07	United States	North America	53	5144.43	5499	0.981239	153833920
SRR15477752	PRJNA731152	AMPLICON	SAMN20827629	SRX11778037	SARS-CoV-2/Human/USA/CA-CDC-FG-067691/2021	Illumina NovaSeq 6000	PAIRED	RT-PCR	VIRAL RNA	Severe acute respiratory syndrome coronavirus 2	Homo sapiens	ILLUMINA	2021-08-06	United States	North America	29	5038.62	6714	0.825603	150669926
SRR15477753	PRJNA731152	AMPLICON	SAMN20827630	SRX11778036	SARS-CoV-2/Human/USA/CA-CDC-FG-067689/2021	Illumina NovaSeq 6000	PAIRED	RT-PCR	VIRAL RNA	Severe acute respiratory syndrome coronavirus 2	Homo sapiens	ILLUMINA	2021-08-07	United States	North America	56	5080.98	5264	0.975822	151936589
SRR15477754	PRJNA731152	AMPLICON	SAMN20827631	SRX11778035	SARS-CoV-2/Human/USA/CA-CDC-FG-067686/2021	Illumina NovaSeq 6000	PAIRED	RT-PCR	VIRAL RNA	Severe acute respiratory syndrome coronavirus 2	Homo sapiens	ILLUMINA	2021-08-07	United States	North America	27	3026.87	1658	0.632646	90512546
SRR15477755	PRJNA731152	AMPLICON	SAMN20827632	SRX11778034	SARS-CoV-2/Human/USA/CA-CDC-FG-067685/2021	Illumina NovaSeq 6000	PAIRED	RT-PCR	VIRAL RNA	Severe acute respiratory syndrome coronavirus 2	Homo sapiens	ILLUMINA	2021-08-06	United States	North America	53	4180.39	3927	0.986088	125006070
SRR15477757	PRJNA731152	AMPLICON	SAMN20827634	SRX11778032	SARS-CoV-2/Human/USA/CA-CDC-FG-067683/2021	Illumina NovaSeq 6000	PAIRED	RT-PCR	VIRAL RNA	Severe acute respiratory syndrome coronavirus 2	Homo sapiens	ILLUMINA	2021-08-07	United States	North America	58	3485.24	2930	0.968899	104219085
SRR15477758	PRJNA731152	AMPLICON	SAMN20827635	SRX11778031	SARS-CoV-2/Human/USA/CA-CDC-FG-067682/2021	Illumina NovaSeq 6000	PAIRED	RT-PCR	VIRAL RNA	Severe acute respiratory syndrome coronavirus 2	Homo sapiens	ILLUMINA	2021-08-07	United States	North America	59	1693.16	1166	0.933853	50630416
SRR15477759	PRJNA731152	AMPLICON	SAMN20827636	SRX11778030	SARS-CoV-2/Human/USA/CA-CDC-FG-067681/2021	Illumina NovaSeq 6000	PAIRED	RT-PCR	VIRAL RNA	Severe acute respiratory syndrome coronavirus 2	Homo sapiens	ILLUMINA	2021-08-06	United States	North America	22	3333.77	1996	0.620941	99689656
SRR15477760	PRJNA731152	AMPLICON	SAMN20827637	SRX11778029	SARS-CoV-2/Human/USA/CA-CDC-FG-067680/2021	Illumina NovaSeq 6000	PAIRED	RT-PCR	VIRAL RNA	Severe acute respiratory syndrome coronavirus 2	Homo sapiens	ILLUMINA	2021-08-06	United States	North America	48	5913.6	7969	0.949972	176834317
SRR15477761	PRJNA731152	AMPLICON	SAMN20827638	SRX11778028	SARS-CoV-2/Human/USA/CA-CDC-FG-067679/2021	Illumina NovaSeq 6000	PAIRED	RT-PCR	VIRAL RNA	Severe acute respiratory syndrome coronavirus 2	Homo sapiens	ILLUMINA	2021-08-07	United States	North America	60	1816.69	1391	0.963482	54324583
SRR15477764	PRJNA731152	AMPLICON	SAMN20825823	SRX11778025	SARS-CoV-2/Human/USA/TX-CDC-FG-066890/2021	Illumina NovaSeq 6000	PAIRED	RT-PCR	VIRAL RNA	Severe acute respiratory syndrome coronavirus 2	Homo sapiens	ILLUMINA	2021-07-31	United States	North America	44	5958.72	7979	0.954219	178183594
SRR15477765	PRJNA731152	AMPLICON	SAMN20825824	SRX11778024	SARS-CoV-2/Human/USA/TX-CDC-FG-066889/2021	Illumina NovaSeq 6000	PAIRED	RT-PCR	VIRAL RNA	Severe acute respiratory syndrome coronavirus 2	Homo sapiens	ILLUMINA	2021-08-01	United States	North America	18	2717.87	612	0.533726	81272461
SRR15477766	PRJNA731152	AMPLICON	SAMN20825825	SRX11778023	SARS-CoV-2/Human/USA/TX-CDC-FG-066888/2021	Illumina NovaSeq 6000	PAIRED	RT-PCR	VIRAL RNA	Severe acute respiratory syndrome coronavirus 2	Homo sapiens	ILLUMINA	2021-07-31	United States	North America	19	3776.74	3536	0.629569	112935790
SRR15477767	PRJNA731152	AMPLICON	SAMN20827991	SRX11778022	SARS-CoV-2/Human/USA/AL-CDC-FG-066887/2021	Illumina NovaSeq 6000	PAIRED	RT-PCR	VIRAL RNA	Severe acute respiratory syndrome coronavirus 2	Homo sapiens	ILLUMINA	2021-08-02	United States	North America	50	5946.29	7959	0.961509	177811883
SRR15477768	PRJNA731152	AMPLICON	SAMN20826378	SRX11778021	SARS-CoV-2/Human/USA/NJ-CDC-FG-066886/2021	Illumina NovaSeq 6000	PAIRED	RT-PCR	VIRAL RNA	Severe acute respiratory syndrome coronavirus 2	Homo sapiens	ILLUMINA	2021-08-02	United States	North America	172	128.369	90	0.444571	3838616
SRR15477771	PRJNA731152	AMPLICON	SAMN20825827	SRX11778018	SARS-CoV-2/Human/USA/TX-CDC-FG-066883/2021	Illumina NovaSeq 6000	PAIRED	RT-PCR	VIRAL RNA	Severe acute respiratory syndrome coronavirus 2	Homo sapiens	ILLUMINA	2021-08-01	United States	North America	49	3928.4	3527	0.965422	117471080
SRR15477772	PRJNA731152	AMPLICON	SAMN20826275	SRX11778017	SARS-CoV-2/Human/USA/NY-CDC-FG-066882/2021	Illumina NovaSeq 6000	PAIRED	RT-PCR	VIRAL RNA	Severe acute respiratory syndrome coronavirus 2	Homo sapiens	ILLUMINA	2021-07-29	United States	North America	56	6052.53	7997	0.951209	180988828
SRR15477774	PRJNA731152	AMPLICON	SAMN20825828	SRX11778015	SARS-CoV-2/Human/USA/TX-CDC-FG-066880/2021	Illumina NovaSeq 6000	PAIRED	RT-PCR	VIRAL RNA	Severe acute respiratory syndrome coronavirus 2	Homo sapiens	ILLUMINA	2021-08-01	United States	North America	70	1601.75	1101	0.929138	47897232
SRR15477775	PRJNA731152	AMPLICON	SAMN20825829	SRX11778014	SARS-CoV-2/Human/USA/TX-CDC-FG-066879/2021	Illumina NovaSeq 6000	PAIRED	RT-PCR	VIRAL RNA	Severe acute respiratory syndrome coronavirus 2	Homo sapiens	ILLUMINA	2021-08-01	United States	North America	57	5717.49	7535	0.962211	170970142
SRR15477776	PRJNA731152	AMPLICON	SAMN20825830	SRX11778013	SARS-CoV-2/Human/USA/TX-CDC-FG-066878/2021	Illumina NovaSeq 6000	PAIRED	RT-PCR	VIRAL RNA	Severe acute respiratory syndrome coronavirus 2	Homo sapiens	ILLUMINA	2021-08-01	United States	North America	60	3273.94	2757	0.963047	97900571
SRR15477777	PRJNA731152	AMPLICON	SAMN20826276	SRX11778012	SARS-CoV-2/Human/USA/NY-CDC-FG-066877/2021	Illumina NovaSeq 6000	PAIRED	RT-PCR	VIRAL RNA	Severe acute respiratory syndrome coronavirus 2	Homo sapiens	ILLUMINA	2021-08-02	United States	North America	53	5928.1	7987	0.952547	177268058
SRR15477778	PRJNA731152	AMPLICON	SAMN20826277	SRX11778011	SARS-CoV-2/Human/USA/NY-CDC-FG-066876/2021	Illumina NovaSeq 6000	PAIRED	RT-PCR	VIRAL RNA	Severe acute respiratory syndrome coronavirus 2	Homo sapiens	ILLUMINA	2021-08-02	United States	North America	50	1373.31	1023	0.965723	41066028
SRR15477781	PRJNA731152	AMPLICON	SAMN20825831	SRX11778008	SARS-CoV-2/Human/USA/TX-CDC-FG-066873/2021	Illumina NovaSeq 6000	PAIRED	RT-PCR	VIRAL RNA	Severe acute respiratory syndrome coronavirus 2	Homo sapiens	ILLUMINA	2021-08-06	United States	North America	48	5943.83	7986	0.955289	177738264
SRR15477782	PRJNA731152	AMPLICON	SAMN20827994	SRX11778007	SARS-CoV-2/Human/USA/AL-CDC-FG-066871/2021	Illumina NovaSeq 6000	PAIRED	RT-PCR	VIRAL RNA	Severe acute respiratory syndrome coronavirus 2	Homo sapiens	ILLUMINA	2021-08-03	United States	North America	22	4004.48	4298	0.684112	119745992
SRR15477783	PRJNA731152	AMPLICON	SAMN20825832	SRX11778006	SARS-CoV-2/Human/USA/TX-CDC-FG-066870/2021	Illumina NovaSeq 6000	PAIRED	RT-PCR	VIRAL RNA	Severe acute respiratory syndrome coronavirus 2	Homo sapiens	ILLUMINA	2021-08-01	United States	North America	27	3585.79	2921	0.686754	107225744
SRR15477784	PRJNA731152	AMPLICON	SAMN20826279	SRX11778005	SARS-CoV-2/Human/USA/NY-CDC-FG-066869/2021	Illumina NovaSeq 6000	PAIRED	RT-PCR	VIRAL RNA	Severe acute respiratory syndrome coronavirus 2	Homo sapiens	ILLUMINA	2021-08-02	United States	North America	45	4786.07	6039	0.809818	143117857
SRR15477785	PRJNA731152	AMPLICON	SAMN20824277	SRX11778004	SARS-CoV-2/Human/USA/VA-CDC-FG-066868/2021	Illumina NovaSeq 6000	PAIRED	RT-PCR	VIRAL RNA	Severe acute respiratory syndrome coronavirus 2	Homo sapiens	ILLUMINA	2021-08-03	United States	North America	50	5915.02	7899	0.964585	176876754
SRR15477786	PRJNA731152	AMPLICON	SAMN20825833	SRX11778003	SARS-CoV-2/Human/USA/TX-CDC-FG-066867/2021	Illumina NovaSeq 6000	PAIRED	RT-PCR	VIRAL RNA	Severe acute respiratory syndrome coronavirus 2	Homo sapiens	ILLUMINA	2021-08-02	United States	North America	51	5298.18	6018	0.976457	158431477
SRR15477787	PRJNA731152	AMPLICON	SAMN20825834	SRX11778002	SARS-CoV-2/Human/USA/TX-CDC-FG-066866/2021	Illumina NovaSeq 6000	PAIRED	RT-PCR	VIRAL RNA	Severe acute respiratory syndrome coronavirus 2	Homo sapiens	ILLUMINA	2021-08-01	United States	North America	27	3099.64	2266	0.612815	92688440
SRR15477789	PRJNA731152	AMPLICON	SAMN20825836	SRX11778000	SARS-CoV-2/Human/USA/TX-CDC-FG-066863/2021	Illumina NovaSeq 6000	PAIRED	RT-PCR	VIRAL RNA	Severe acute respiratory syndrome coronavirus 2	Homo sapiens	ILLUMINA	2021-08-01	United States	North America	56	5429.01	6614	0.964218	162343654
SRR15477790	PRJNA731152	AMPLICON	SAMN20825837	SRX11777999	SARS-CoV-2/Human/USA/TX-CDC-FG-066862/2021	Illumina NovaSeq 6000	PAIRED	RT-PCR	VIRAL RNA	Severe acute respiratory syndrome coronavirus 2	Homo sapiens	ILLUMINA	2021-08-01	United States	North America	36	4951.15	6069	0.841187	148054197
SRR15477791	PRJNA731152	AMPLICON	SAMN20825838	SRX11777998	SARS-CoV-2/Human/USA/TX-CDC-FG-066861/2021	Illumina NovaSeq 6000	PAIRED	RT-PCR	VIRAL RNA	Severe acute respiratory syndrome coronavirus 2	Homo sapiens	ILLUMINA	2021-08-01	United States	North America	74	1091.61	661	0.866468	32642469
SRR15477792	PRJNA731152	AMPLICON	SAMN20825839	SRX11777997	SARS-CoV-2/Human/USA/TX-CDC-FG-066860/2021	Illumina NovaSeq 6000	PAIRED	RT-PCR	VIRAL RNA	Severe acute respiratory syndrome coronavirus 2	Homo sapiens	ILLUMINA	2021-08-01	United States	North America	21	2731.42	369	0.534428	81677762
SRR15477794	PRJNA731152	AMPLICON	SAMN20826334	SRX11777995	SARS-CoV-2/Human/USA/NY-CDC-FG-066465/2021	Illumina NovaSeq 6000	PAIRED	RT-PCR	VIRAL RNA	Severe acute respiratory syndrome coronavirus 2	Homo sapiens	ILLUMINA	2021-07-29	United States	North America	49	2169.59	1733	0.976591	64877288
SRR15477795	PRJNA731152	AMPLICON	SAMN20828050	SRX11777994	SARS-CoV-2/Human/USA/AL-CDC-FG-066464/2021	Illumina NovaSeq 6000	PAIRED	RT-PCR	VIRAL RNA	Severe acute respiratory syndrome coronavirus 2	Homo sapiens	ILLUMINA	2021-08-03	United States	North America	45	5530.69	6374	0.976424	165384176
SRR15477796	PRJNA731152	AMPLICON	SAMN20826335	SRX11777993	SARS-CoV-2/Human/USA/NY-CDC-FG-066463/2021	Illumina NovaSeq 6000	PAIRED	RT-PCR	VIRAL RNA	Severe acute respiratory syndrome coronavirus 2	Homo sapiens	ILLUMINA	2021-08-02	United States	North America	16	1685.2	0	0.373775	50392545
SRR15477797	PRJNA731152	AMPLICON	SAMN20828051	SRX11777992	SARS-CoV-2/Human/USA/AL-CDC-FG-066461/2021	Illumina NovaSeq 6000	PAIRED	RT-PCR	VIRAL RNA	Severe acute respiratory syndrome coronavirus 2	Homo sapiens	ILLUMINA	2021-08-03	United States	North America	60	1924.76	1440	0.96706	57555950
SRR15477798	PRJNA731152	AMPLICON	SAMN20826022	SRX11777991	SARS-CoV-2/Human/USA/TX-CDC-FG-066459/2021	Illumina NovaSeq 6000	PAIRED	RT-PCR	VIRAL RNA	Severe acute respiratory syndrome coronavirus 2	Homo sapiens	ILLUMINA	2021-08-06	United States	North America	114	347.643	192	0.681002	10395564
SRR15477800	PRJNA731152	AMPLICON	SAMN20826336	SRX11777989	SARS-CoV-2/Human/USA/NY-CDC-FG-066456/2021	Illumina NovaSeq 6000	PAIRED	RT-PCR	VIRAL RNA	Severe acute respiratory syndrome coronavirus 2	Homo sapiens	ILLUMINA	2021-08-02	United States	North America	146	167.701	121	0.612547	5014765
SRR15477801	PRJNA731152	AMPLICON	SAMN20826337	SRX11777988	SARS-CoV-2/Human/USA/NY-CDC-FG-066454/2021	Illumina NovaSeq 6000	PAIRED	RT-PCR	VIRAL RNA	Severe acute respiratory syndrome coronavirus 2	Homo sapiens	ILLUMINA	2021-08-02	United States	North America	56	2898.42	2498	0.988831	86671593
SRR15477803	PRJNA731152	AMPLICON	SAMN20828052	SRX11777986	SARS-CoV-2/Human/USA/AL-CDC-FG-066451/2021	Illumina NovaSeq 6000	PAIRED	RT-PCR	VIRAL RNA	Severe acute respiratory syndrome coronavirus 2	Homo sapiens	ILLUMINA	2021-08-02	United States	North America	53	3281.03	2843	0.989901	98112496
SRR15477805	PRJNA731152	AMPLICON	SAMN20826024	SRX11777984	SARS-CoV-2/Human/USA/TX-CDC-FG-066446/2021	Illumina NovaSeq 6000	PAIRED	RT-PCR	VIRAL RNA	Severe acute respiratory syndrome coronavirus 2	Homo sapiens	ILLUMINA	2021-07-29	United States	North America	18	3653.7	3576	0.644651	109256717
SRR15477806	PRJNA731152	AMPLICON	SAMN20826397	SRX11777983	SARS-CoV-2/Human/USA/GA-CDC-FG-066444/2021	Illumina NovaSeq 6000	PAIRED	RT-PCR	VIRAL RNA	Severe acute respiratory syndrome coronavirus 2	Homo sapiens	ILLUMINA	2021-08-03	United States	North America	26	4243.09	4687	0.692405	126881061
SRR15477808	PRJNA731152	AMPLICON	SAMN20826025	SRX11777981	SARS-CoV-2/Human/USA/TX-CDC-FG-066442/2021	Illumina NovaSeq 6000	PAIRED	RT-PCR	VIRAL RNA	Severe acute respiratory syndrome coronavirus 2	Homo sapiens	ILLUMINA	2021-07-30	United States	North America	47	1804.35	1350	0.968933	53955398
SRR15477809	PRJNA731152	AMPLICON	SAMN20828053	SRX11777980	SARS-CoV-2/Human/USA/AL-CDC-FG-066440/2021	Illumina NovaSeq 6000	PAIRED	RT-PCR	VIRAL RNA	Severe acute respiratory syndrome coronavirus 2	Homo sapiens	ILLUMINA	2021-08-02	United States	North America	51	1063.54	758	0.928536	31802916
SRR15477810	PRJNA731152	AMPLICON	SAMN20826340	SRX11777979	SARS-CoV-2/Human/USA/NY-CDC-FG-066439/2021	Illumina NovaSeq 6000	PAIRED	RT-PCR	VIRAL RNA	Severe acute respiratory syndrome coronavirus 2	Homo sapiens	ILLUMINA	2021-08-01	United States	North America	33	5141.85	7307	0.83413	153756751
SRR15477813	PRJNA731152	AMPLICON	SAMN20826342	SRX11777976	SARS-CoV-2/Human/USA/NY-CDC-FG-066432/2021	Illumina NovaSeq 6000	PAIRED	RT-PCR	VIRAL RNA	Severe acute respiratory syndrome coronavirus 2	Homo sapiens	ILLUMINA	2021-08-02	United States	North America	115	302.583	179	0.69284	9048134
SRR15477814	PRJNA731152	AMPLICON	SAMN20828055	SRX11777975	SARS-CoV-2/Human/USA/AL-CDC-FG-066431/2021	Illumina NovaSeq 6000	PAIRED	RT-PCR	VIRAL RNA	Severe acute respiratory syndrome coronavirus 2	Homo sapiens	ILLUMINA	2021-08-03	United States	North America	48	5778.88	7684	0.961041	172805977
SRR15477815	PRJNA731152	AMPLICON	SAMN20828056	SRX11777974	SARS-CoV-2/Human/USA/AL-CDC-FG-066430/2021	Illumina NovaSeq 6000	PAIRED	RT-PCR	VIRAL RNA	Severe acute respiratory syndrome coronavirus 2	Homo sapiens	ILLUMINA	2021-08-02	United States	North America	58	1231.53	903	0.938969	36826438
SRR15477816	PRJNA731152	AMPLICON	SAMN20828057	SRX11777973	SARS-CoV-2/Human/USA/AL-CDC-FG-066429/2021	Illumina NovaSeq 6000	PAIRED	RT-PCR	VIRAL RNA	Severe acute respiratory syndrome coronavirus 2	Homo sapiens	ILLUMINA	2021-08-02	United States	North America	23	3809.01	3496	0.635789	113900818
SRR15477817	PRJNA731152	AMPLICON	SAMN20826343	SRX11777972	SARS-CoV-2/Human/USA/NY-CDC-FG-066428/2021	Illumina NovaSeq 6000	PAIRED	RT-PCR	VIRAL RNA	Severe acute respiratory syndrome coronavirus 2	Homo sapiens	ILLUMINA	2021-08-02	United States	North America	54	936.649	674	0.941377	28008620
SRR15477818	PRJNA731152	AMPLICON	SAMN20826344	SRX11777971	SARS-CoV-2/Human/USA/NY-CDC-FG-066427/2021	Illumina NovaSeq 6000	PAIRED	RT-PCR	VIRAL RNA	Severe acute respiratory syndrome coronavirus 2	Homo sapiens	ILLUMINA	2021-08-02	United States	North America	84	595.862	347	0.811758	17818047
SRR15477820	PRJNA731152	AMPLICON	SAMN20826346	SRX11777969	SARS-CoV-2/Human/USA/NY-CDC-FG-066424/2021	Illumina NovaSeq 6000	PAIRED	RT-PCR	VIRAL RNA	Severe acute respiratory syndrome coronavirus 2	Homo sapiens	ILLUMINA	2021-08-02	United States	North America	49	4852.42	4806	0.984082	145101957
SRR15477822	PRJNA731152	AMPLICON	SAMN20828058	SRX11777967	SARS-CoV-2/Human/USA/AL-CDC-FG-066422/2021	Illumina NovaSeq 6000	PAIRED	RT-PCR	VIRAL RNA	Severe acute respiratory syndrome coronavirus 2	Homo sapiens	ILLUMINA	2021-08-02	United States	North America	30	4776.67	5997	0.793934	142836762
SRR15477823	PRJNA731152	AMPLICON	SAMN20824258	SRX11777966	SARS-CoV-2/Human/USA/WI-CDC-FG-066421/2021	Illumina NovaSeq 6000	PAIRED	RT-PCR	VIRAL RNA	Severe acute respiratory syndrome coronavirus 2	Homo sapiens	ILLUMINA	2021-08-05	United States	North America	110	262.791	147	0.614888	7858238
SRR15477826	PRJNA731152	AMPLICON	SAMN20826488	SRX11777963	SARS-CoV-2/Human/USA/CA-CDC-FG-068109/2021	Illumina NovaSeq 6000	PAIRED	RT-PCR	VIRAL RNA	Severe acute respiratory syndrome coronavirus 2	Homo sapiens	ILLUMINA	2021-08-07	United States	North America	54	5681.28	7580	0.966124	169887364
SRR15477827	PRJNA731152	AMPLICON	SAMN20826489	SRX11777962	SARS-CoV-2/Human/USA/CA-CDC-FG-068108/2021	Illumina NovaSeq 6000	PAIRED	RT-PCR	VIRAL RNA	Severe acute respiratory syndrome coronavirus 2	Homo sapiens	ILLUMINA	2021-08-07	United States	North America	59	5842.3	7877	0.957563	174702210
SRR15477828	PRJNA731152	AMPLICON	SAMN20826490	SRX11777961	SARS-CoV-2/Human/USA/CA-CDC-FG-068107/2021	Illumina NovaSeq 6000	PAIRED	RT-PCR	VIRAL RNA	Severe acute respiratory syndrome coronavirus 2	Homo sapiens	ILLUMINA	2021-08-07	United States	North America	23	4087.29	4190	0.671806	122222317
SRR15477829	PRJNA731152	AMPLICON	SAMN20826491	SRX11777960	SARS-CoV-2/Human/USA/CA-CDC-FG-068106/2021	Illumina NovaSeq 6000	PAIRED	RT-PCR	VIRAL RNA	Severe acute respiratory syndrome coronavirus 2	Homo sapiens	ILLUMINA	2021-08-07	United States	North America	36	5388.38	7446	0.877303	161128638
SRR15477830	PRJNA731152	AMPLICON	SAMN20826492	SRX11777959	SARS-CoV-2/Human/USA/CA-CDC-FG-068105/2021	Illumina NovaSeq 6000	PAIRED	RT-PCR	VIRAL RNA	Severe acute respiratory syndrome coronavirus 2	Homo sapiens	ILLUMINA	2021-08-07	United States	North America	54	5476.42	6715	0.96803	163761304
SRR15477831	PRJNA731152	AMPLICON	SAMN20826493	SRX11777958	SARS-CoV-2/Human/USA/CA-CDC-FG-068104/2021	Illumina NovaSeq 6000	PAIRED	RT-PCR	VIRAL RNA	Severe acute respiratory syndrome coronavirus 2	Homo sapiens	ILLUMINA	2021-08-07	United States	North America	52	5660.73	7389	0.957663	169272831
SRR15477832	PRJNA731152	AMPLICON	SAMN20826494	SRX11777957	SARS-CoV-2/Human/USA/CA-CDC-FG-068103/2021	Illumina NovaSeq 6000	PAIRED	RT-PCR	VIRAL RNA	Severe acute respiratory syndrome coronavirus 2	Homo sapiens	ILLUMINA	2021-08-07	United States	North America	42	5700	7952	0.900579	170447120
SRR15477833	PRJNA731152	AMPLICON	SAMN20826495	SRX11777956	SARS-CoV-2/Human/USA/CA-CDC-FG-068102/2021	Illumina NovaSeq 6000	PAIRED	RT-PCR	VIRAL RNA	Severe acute respiratory syndrome coronavirus 2	Homo sapiens	ILLUMINA	2021-08-07	United States	North America	61	5255.35	5712	0.97532	157150674
SRR15477834	PRJNA731152	AMPLICON	SAMN20826496	SRX11777955	SARS-CoV-2/Human/USA/CA-CDC-FG-068101/2021	Illumina NovaSeq 6000	PAIRED	RT-PCR	VIRAL RNA	Severe acute respiratory syndrome coronavirus 2	Homo sapiens	ILLUMINA	2021-08-07	United States	North America	25	3394.23	1238	0.54941	101497681
SRR15477835	PRJNA731152	AMPLICON	SAMN20826497	SRX11777954	SARS-CoV-2/Human/USA/CA-CDC-FG-068100/2021	Illumina NovaSeq 6000	PAIRED	RT-PCR	VIRAL RNA	Severe acute respiratory syndrome coronavirus 2	Homo sapiens	ILLUMINA	2021-08-07	United States	North America	58	4815.55	4757	0.979935	143999454
SRR15477836	PRJNA731152	AMPLICON	SAMN20826498	SRX11777953	SARS-CoV-2/Human/USA/CA-CDC-FG-068099/2021	Illumina NovaSeq 6000	PAIRED	RT-PCR	VIRAL RNA	Severe acute respiratory syndrome coronavirus 2	Homo sapiens	ILLUMINA	2021-08-07	United States	North America	58	5745.15	7707	0.963415	171797346
SRR15477837	PRJNA731152	AMPLICON	SAMN20826499	SRX11777952	SARS-CoV-2/Human/USA/CA-CDC-FG-068098/2021	Illumina NovaSeq 6000	PAIRED	RT-PCR	VIRAL RNA	Severe acute respiratory syndrome coronavirus 2	Homo sapiens	ILLUMINA	2021-08-07	United States	North America	50	5812.93	7799	0.96074	173823916
SRR15477838	PRJNA731152	AMPLICON	SAMN20826500	SRX11777951	SARS-CoV-2/Human/USA/CA-CDC-FG-068097/2021	Illumina NovaSeq 6000	PAIRED	RT-PCR	VIRAL RNA	Severe acute respiratory syndrome coronavirus 2	Homo sapiens	ILLUMINA	2021-08-07	United States	North America	32	4664.07	6225	0.7527	139469719
SRR15477839	PRJNA731152	AMPLICON	SAMN20826501	SRX11777950	SARS-CoV-2/Human/USA/CA-CDC-FG-068096/2021	Illumina NovaSeq 6000	PAIRED	RT-PCR	VIRAL RNA	Severe acute respiratory syndrome coronavirus 2	Homo sapiens	ILLUMINA	2021-08-07	United States	North America	31	5011.74	7175	0.804635	149865927
SRR15477840	PRJNA731152	AMPLICON	SAMN20826502	SRX11777949	SARS-CoV-2/Human/USA/CA-CDC-FG-068095/2021	Illumina NovaSeq 6000	PAIRED	RT-PCR	VIRAL RNA	Severe acute respiratory syndrome coronavirus 2	Homo sapiens	ILLUMINA	2021-08-07	United States	North America	47	6010.34	7995	0.946126	179727061
SRR15477841	PRJNA731152	AMPLICON	SAMN20826503	SRX11777948	SARS-CoV-2/Human/USA/CA-CDC-FG-068094/2021	Illumina NovaSeq 6000	PAIRED	RT-PCR	VIRAL RNA	Severe acute respiratory syndrome coronavirus 2	Homo sapiens	ILLUMINA	2021-08-07	United States	North America	53	4202.16	3966	0.982209	125657058
SRR15477843	PRJNA731152	AMPLICON	SAMN20826505	SRX11777946	SARS-CoV-2/Human/USA/CA-CDC-FG-068092/2021	Illumina NovaSeq 6000	PAIRED	RT-PCR	VIRAL RNA	Severe acute respiratory syndrome coronavirus 2	Homo sapiens	ILLUMINA	2021-08-07	United States	North America	48	6008.64	7983	0.951577	179676223
SRR15477844	PRJNA731152	AMPLICON	SAMN20826506	SRX11777945	SARS-CoV-2/Human/USA/CA-CDC-FG-068091/2021	Illumina NovaSeq 6000	PAIRED	RT-PCR	VIRAL RNA	Severe acute respiratory syndrome coronavirus 2	Homo sapiens	ILLUMINA	2021-08-07	United States	North America	32	4964.77	6392	0.824365	148461459
SRR15477845	PRJNA731152	AMPLICON	SAMN20826507	SRX11777944	SARS-CoV-2/Human/USA/CA-CDC-FG-068090/2021	Illumina NovaSeq 6000	PAIRED	RT-PCR	VIRAL RNA	Severe acute respiratory syndrome coronavirus 2	Homo sapiens	ILLUMINA	2021-08-07	United States	North America	50	5879.4	7909	0.955556	175811591
SRR15477846	PRJNA731152	AMPLICON	SAMN20826508	SRX11777943	SARS-CoV-2/Human/USA/CA-CDC-FG-068089/2021	Illumina NovaSeq 6000	PAIRED	RT-PCR	VIRAL RNA	Severe acute respiratory syndrome coronavirus 2	Homo sapiens	ILLUMINA	2021-08-07	United States	North America	26	3351.66	3081	0.685015	100224724
SRR15477848	PRJNA731152	AMPLICON	SAMN20826510	SRX11777941	SARS-CoV-2/Human/USA/CA-CDC-FG-068087/2021	Illumina NovaSeq 6000	PAIRED	RT-PCR	VIRAL RNA	Severe acute respiratory syndrome coronavirus 2	Homo sapiens	ILLUMINA	2021-08-07	United States	North America	50	6073.24	7995	0.95268	181608131
SRR15477849	PRJNA731152	AMPLICON	SAMN20826511	SRX11777940	SARS-CoV-2/Human/USA/CA-CDC-FG-068086/2021	Illumina NovaSeq 6000	PAIRED	RT-PCR	VIRAL RNA	Severe acute respiratory syndrome coronavirus 2	Homo sapiens	ILLUMINA	2021-08-07	United States	North America	57	5885.55	7932	0.953483	175995609
SRR15477850	PRJNA731152	AMPLICON	SAMN20826512	SRX11777939	SARS-CoV-2/Human/USA/CA-CDC-FG-068085/2021	Illumina NovaSeq 6000	PAIRED	RT-PCR	VIRAL RNA	Severe acute respiratory syndrome coronavirus 2	Homo sapiens	ILLUMINA	2021-08-07	United States	North America	56	2940.94	2240	0.926161	87942930
SRR15477854	PRJNA731152	AMPLICON	SAMN20826516	SRX11777935	SARS-CoV-2/Human/USA/CA-CDC-FG-068081/2021	Illumina NovaSeq 6000	PAIRED	RT-PCR	VIRAL RNA	Severe acute respiratory syndrome coronavirus 2	Homo sapiens	ILLUMINA	2021-08-07	United States	North America	51	5279.87	5520	0.978798	157884071
SRR15477855	PRJNA731152	AMPLICON	SAMN20826517	SRX11777934	SARS-CoV-2/Human/USA/CA-CDC-FG-068080/2021	Illumina NovaSeq 6000	PAIRED	RT-PCR	VIRAL RNA	Severe acute respiratory syndrome coronavirus 2	Homo sapiens	ILLUMINA	2021-08-07	United States	North America	48	5626.82	7517	0.959135	168258794
SRR15477858	PRJNA731152	AMPLICON	SAMN20826519	SRX11777932	SARS-CoV-2/Human/USA/CA-CDC-FG-068078/2021	Illumina NovaSeq 6000	PAIRED	RT-PCR	VIRAL RNA	Severe acute respiratory syndrome coronavirus 2	Homo sapiens	ILLUMINA	2021-08-07	United States	North America	62	1763.17	1095	0.915694	52724060
SRR15477860	PRJNA731152	AMPLICON	SAMN20826027	SRX11777931	SARS-CoV-2/Human/USA/TX-CDC-FG-066417/2021	Illumina NovaSeq 6000	PAIRED	RT-PCR	VIRAL RNA	Severe acute respiratory syndrome coronavirus 2	Homo sapiens	ILLUMINA	2021-07-29	United States	North America	23	4138.95	4382	0.67107	123767133
SRR15477862	PRJNA731152	AMPLICON	SAMN20826348	SRX11777930	SARS-CoV-2/Human/USA/NY-CDC-FG-066415/2021	Illumina NovaSeq 6000	PAIRED	RT-PCR	VIRAL RNA	Severe acute respiratory syndrome coronavirus 2	Homo sapiens	ILLUMINA	2021-07-28	United States	North America	119	123.103	87	0.437916	3681146
SRR15477864	PRJNA731152	AMPLICON	SAMN20826349	SRX11777929	SARS-CoV-2/Human/USA/NY-CDC-FG-066414/2021	Illumina NovaSeq 6000	PAIRED	RT-PCR	VIRAL RNA	Severe acute respiratory syndrome coronavirus 2	Homo sapiens	ILLUMINA	2021-08-01	United States	North America	55	4653.01	4555	0.989065	139138866
SRR15477866	PRJNA731152	AMPLICON	SAMN20828060	SRX11777928	SARS-CoV-2/Human/USA/AL-CDC-FG-066413/2021	Illumina NovaSeq 6000	PAIRED	RT-PCR	VIRAL RNA	Severe acute respiratory syndrome coronavirus 2	Homo sapiens	ILLUMINA	2021-08-02	United States	North America	34	4681.44	5391	0.793733	139989198
SRR15477868	PRJNA731152	AMPLICON	SAMN20828061	SRX11777927	SARS-CoV-2/Human/USA/AL-CDC-FG-066412/2021	Illumina NovaSeq 6000	PAIRED	RT-PCR	VIRAL RNA	Severe acute respiratory syndrome coronavirus 2	Homo sapiens	ILLUMINA	2021-08-03	United States	North America	33	4677.5	5306	0.788583	139871140
SRR15477870	PRJNA731152	AMPLICON	SAMN20828062	SRX11777926	SARS-CoV-2/Human/USA/AL-CDC-FG-066410/2021	Illumina NovaSeq 6000	PAIRED	RT-PCR	VIRAL RNA	Severe acute respiratory syndrome coronavirus 2	Homo sapiens	ILLUMINA	2021-08-02	United States	North America	46	4079.31	3875	0.979534	121983709
SRR15477872	PRJNA731152	AMPLICON	SAMN20826350	SRX11777925	SARS-CoV-2/Human/USA/NY-CDC-FG-066409/2021	Illumina NovaSeq 6000	PAIRED	RT-PCR	VIRAL RNA	Severe acute respiratory syndrome coronavirus 2	Homo sapiens	ILLUMINA	2021-08-02	United States	North America	51	2252.44	1798	0.979099	67354667
SRR15477874	PRJNA731152	AMPLICON	SAMN20826028	SRX11777924	SARS-CoV-2/Human/USA/TX-CDC-FG-066404/2021	Illumina NovaSeq 6000	PAIRED	RT-PCR	VIRAL RNA	Severe acute respiratory syndrome coronavirus 2	Homo sapiens	ILLUMINA	2021-07-29	United States	North America	13	2101.02	0	0.361302	62826754
SRR15477877	PRJNA731152	AMPLICON	SAMN20826029	SRX11777923	SARS-CoV-2/Human/USA/TX-CDC-FG-066402/2021	Illumina NovaSeq 6000	PAIRED	RT-PCR	VIRAL RNA	Severe acute respiratory syndrome coronavirus 2	Homo sapiens	ILLUMINA	2021-08-06	United States	North America	67	1511.83	916	0.901883	45208204
SRR15477881	PRJNA731152	AMPLICON	SAMN20828063	SRX11777921	SARS-CoV-2/Human/USA/AL-CDC-FG-066398/2021	Illumina NovaSeq 6000	PAIRED	RT-PCR	VIRAL RNA	Severe acute respiratory syndrome coronavirus 2	Homo sapiens	ILLUMINA	2021-08-03	United States	North America	51	5635.56	6921	0.965622	168520108
SRR15477883	PRJNA731152	AMPLICON	SAMN20826352	SRX11777920	SARS-CoV-2/Human/USA/NY-CDC-FG-066396/2021	Illumina NovaSeq 6000	PAIRED	RT-PCR	VIRAL RNA	Severe acute respiratory syndrome coronavirus 2	Homo sapiens	ILLUMINA	2021-08-02	United States	North America	51	6006.4	7992	0.956493	179609415
SRR15477889	PRJNA731152	AMPLICON	SAMN20826031	SRX11777917	SARS-CoV-2/Human/USA/TX-CDC-FG-066392/2021	Illumina NovaSeq 6000	PAIRED	RT-PCR	VIRAL RNA	Severe acute respiratory syndrome coronavirus 2	Homo sapiens	ILLUMINA	2021-08-05	United States	North America	36	4855.55	6092	0.819717	145195525
SRR15477893	PRJNA731152	AMPLICON	SAMN20826033	SRX11777915	SARS-CoV-2/Human/USA/TX-CDC-FG-066390/2021	Illumina NovaSeq 6000	PAIRED	RT-PCR	VIRAL RNA	Severe acute respiratory syndrome coronavirus 2	Homo sapiens	ILLUMINA	2021-07-30	United States	North America	62	1365.51	975	0.959703	40832854
SRR15477895	PRJNA731152	AMPLICON	SAMN20826034	SRX11777914	SARS-CoV-2/Human/USA/TX-CDC-FG-066387/2021	Illumina NovaSeq 6000	PAIRED	RT-PCR	VIRAL RNA	Severe acute respiratory syndrome coronavirus 2	Homo sapiens	ILLUMINA	2021-08-06	United States	North America	75	749.042	428	0.833696	22398609
SRR15477897	PRJNA731152	AMPLICON	SAMN20826035	SRX11777913	SARS-CoV-2/Human/USA/TX-CDC-FG-066383/2021	Illumina NovaSeq 6000	PAIRED	RT-PCR	VIRAL RNA	Severe acute respiratory syndrome coronavirus 2	Homo sapiens	ILLUMINA	2021-07-30	United States	North America	48	5741.41	7226	0.963281	171685289
SRR15477899	PRJNA731152	AMPLICON	SAMN20826354	SRX11777912	SARS-CoV-2/Human/USA/NY-CDC-FG-066382/2021	Illumina NovaSeq 6000	PAIRED	RT-PCR	VIRAL RNA	Severe acute respiratory syndrome coronavirus 2	Homo sapiens	ILLUMINA	2021-08-02	United States	North America	42	5393.51	7261	0.890279	161282005
SRR15477901	PRJNA731152	AMPLICON	SAMN20828064	SRX11777911	SARS-CoV-2/Human/USA/AL-CDC-FG-066381/2021	Illumina NovaSeq 6000	PAIRED	RT-PCR	VIRAL RNA	Severe acute respiratory syndrome coronavirus 2	Homo sapiens	ILLUMINA	2021-08-02	United States	North America	52	3433.75	3117	0.987459	102679442
SRR15477903	PRJNA731152	AMPLICON	SAMN20826355	SRX11777910	SARS-CoV-2/Human/USA/NY-CDC-FG-066380/2021	Illumina NovaSeq 6000	PAIRED	RT-PCR	VIRAL RNA	Severe acute respiratory syndrome coronavirus 2	Homo sapiens	ILLUMINA	2021-08-02	United States	North America	48	2459.17	2050	0.965923	73536689
SRR15477907	PRJNA731152	AMPLICON	SAMN20827926	SRX11777908	SARS-CoV-2/Human/USA/CA-CDC-FG-066377/2021	Illumina NovaSeq 6000	PAIRED	RT-PCR	VIRAL RNA	Severe acute respiratory syndrome coronavirus 2	Homo sapiens	ILLUMINA	2021-08-02	United States	North America	59	1730.51	1357	0.962579	51747570
SRR15477909	PRJNA731152	AMPLICON	SAMN20828065	SRX11777907	SARS-CoV-2/Human/USA/AL-CDC-FG-066375/2021	Illumina NovaSeq 6000	PAIRED	RT-PCR	VIRAL RNA	Severe acute respiratory syndrome coronavirus 2	Homo sapiens	ILLUMINA	2021-08-03	United States	North America	40	4732.78	5702	0.797077	141524451
SRR15477911	PRJNA731152	AMPLICON	SAMN20828066	SRX11777906	SARS-CoV-2/Human/USA/AL-CDC-FG-066372/2021	Illumina NovaSeq 6000	PAIRED	RT-PCR	VIRAL RNA	Severe acute respiratory syndrome coronavirus 2	Homo sapiens	ILLUMINA	2021-08-02	United States	North America	88	253.385	177	0.707187	7576963
SRR15477913	PRJNA731152	AMPLICON	SAMN20826356	SRX11777905	SARS-CoV-2/Human/USA/NY-CDC-FG-066371/2021	Illumina NovaSeq 6000	PAIRED	RT-PCR	VIRAL RNA	Severe acute respiratory syndrome coronavirus 2	Homo sapiens	ILLUMINA	2021-08-01	United States	North America	57	5334.33	5724	0.980704	159512415
SRR15477915	PRJNA731152	AMPLICON	SAMN20828067	SRX11777904	SARS-CoV-2/Human/USA/AL-CDC-FG-066369/2021	Illumina NovaSeq 6000	PAIRED	RT-PCR	VIRAL RNA	Severe acute respiratory syndrome coronavirus 2	Homo sapiens	ILLUMINA	2021-08-02	United States	North America	47	2069.98	1607	0.969134	61898653
SRR15477917	PRJNA731152	AMPLICON	SAMN20828068	SRX11777903	SARS-CoV-2/Human/USA/AL-CDC-FG-066368/2021	Illumina NovaSeq 6000	PAIRED	RT-PCR	VIRAL RNA	Severe acute respiratory syndrome coronavirus 2	Homo sapiens	ILLUMINA	2021-08-01	United States	North America	35	4841.72	6186	0.810053	144781929
SRR15477919	PRJNA731152	AMPLICON	SAMN20826037	SRX11777902	SARS-CoV-2/Human/USA/TX-CDC-FG-066364/2021	Illumina NovaSeq 6000	PAIRED	RT-PCR	VIRAL RNA	Severe acute respiratory syndrome coronavirus 2	Homo sapiens	ILLUMINA	2021-08-06	United States	North America	52	5786.42	7733	0.960472	173031272
SRR15477927	PRJNA731152	AMPLICON	SAMN20827792	SRX11777898	SARS-CoV-2/Human/USA/CA-CDC-FG-067381/2021	Illumina NovaSeq 6000	PAIRED	RT-PCR	VIRAL RNA	Severe acute respiratory syndrome coronavirus 2	Homo sapiens	ILLUMINA	2021-08-06	United States	North America	51	5614.61	7314	0.96803	167893795
SRR15477929	PRJNA731152	AMPLICON	SAMN20826223	SRX11777897	SARS-CoV-2/Human/USA/NY-CDC-FG-067379/2021	Illumina NovaSeq 6000	PAIRED	RT-PCR	VIRAL RNA	Severe acute respiratory syndrome coronavirus 2	Homo sapiens	ILLUMINA	2021-07-30	United States	North America	50	6029.22	7993	0.955623	180291819
SRR15477931	PRJNA731152	AMPLICON	SAMN20827793	SRX11777896	SARS-CoV-2/Human/USA/CA-CDC-FG-067375/2021	Illumina NovaSeq 6000	PAIRED	RT-PCR	VIRAL RNA	Severe acute respiratory syndrome coronavirus 2	Homo sapiens	ILLUMINA	2021-08-02	United States	North America	48	5406.77	5809	0.978597	161678498
SRR15477935	PRJNA731152	AMPLICON	SAMN20826392	SRX11777894	SARS-CoV-2/Human/USA/MO-CDC-FG-067373/2021	Illumina NovaSeq 6000	PAIRED	RT-PCR	VIRAL RNA	Severe acute respiratory syndrome coronavirus 2	Homo sapiens	ILLUMINA	2021-08-02	United States	North America	53	5348.54	5787	0.97833	159937293
SRR15477937	PRJNA731152	AMPLICON	SAMN20827936	SRX11777893	SARS-CoV-2/Human/USA/AL-CDC-FG-067372/2021	Illumina NovaSeq 6000	PAIRED	RT-PCR	VIRAL RNA	Severe acute respiratory syndrome coronavirus 2	Homo sapiens	ILLUMINA	2021-08-03	United States	North America	33	5017.34	6349	0.849079	150033500
SRR15477939	PRJNA731152	AMPLICON	SAMN20826224	SRX11777892	SARS-CoV-2/Human/USA/NY-CDC-FG-067368/2021	Illumina NovaSeq 6000	PAIRED	RT-PCR	VIRAL RNA	Severe acute respiratory syndrome coronavirus 2	Homo sapiens	ILLUMINA	2021-08-02	United States	North America	51	6010.99	7991	0.956593	179746737
SRR15477941	PRJNA731152	AMPLICON	SAMN20827794	SRX11777891	SARS-CoV-2/Human/USA/CA-CDC-FG-067364/2021	Illumina NovaSeq 6000	PAIRED	RT-PCR	VIRAL RNA	Severe acute respiratory syndrome coronavirus 2	Homo sapiens	ILLUMINA	2021-08-06	United States	North America	68	2346.85	1495	0.889108	70177900
SRR15477943	PRJNA731152	AMPLICON	SAMN20825663	SRX11777890	SARS-CoV-2/Human/USA/TX-CDC-FG-067362/2021	Illumina NovaSeq 6000	PAIRED	RT-PCR	VIRAL RNA	Severe acute respiratory syndrome coronavirus 2	Homo sapiens	ILLUMINA	2021-08-01	United States	North America	36	5388.99	7640	0.877872	161146864
SRR15477945	PRJNA731152	AMPLICON	SAMN20827795	SRX11777889	SARS-CoV-2/Human/USA/CA-CDC-FG-067361/2021	Illumina NovaSeq 6000	PAIRED	RT-PCR	VIRAL RNA	Severe acute respiratory syndrome coronavirus 2	Homo sapiens	ILLUMINA	2021-08-06	United States	North America	52	5753.56	7581	0.96074	172048845
SRR15477947	PRJNA731152	AMPLICON	SAMN20825664	SRX11777888	SARS-CoV-2/Human/USA/TX-CDC-FG-067355/2021	Illumina NovaSeq 6000	PAIRED	RT-PCR	VIRAL RNA	Severe acute respiratory syndrome coronavirus 2	Homo sapiens	ILLUMINA	2021-08-01	United States	North America	49	6014.76	7990	0.949871	179859335
SRR15477949	PRJNA731152	AMPLICON	SAMN20827796	SRX11777887	SARS-CoV-2/Human/USA/CA-CDC-FG-067354/2021	Illumina NovaSeq 6000	PAIRED	RT-PCR	VIRAL RNA	Severe acute respiratory syndrome coronavirus 2	Homo sapiens	ILLUMINA	2021-08-06	United States	North America	23	4070.92	4212	0.697489	121732672
SRR15477951	PRJNA731152	AMPLICON	SAMN20827797	SRX11777886	SARS-CoV-2/Human/USA/CA-CDC-FG-067352/2021	Illumina NovaSeq 6000	PAIRED	RT-PCR	VIRAL RNA	Severe acute respiratory syndrome coronavirus 2	Homo sapiens	ILLUMINA	2021-08-05	United States	North America	52	2161.78	1660	0.966625	64643685
SRR15477953	PRJNA731152	AMPLICON	SAMN20825665	SRX11777885	SARS-CoV-2/Human/USA/TX-CDC-FG-067351/2021	Illumina NovaSeq 6000	PAIRED	RT-PCR	VIRAL RNA	Severe acute respiratory syndrome coronavirus 2	Homo sapiens	ILLUMINA	2021-07-28	United States	North America	21	3499.25	3371	0.665485	104637948
SRR15477955	PRJNA731152	AMPLICON	SAMN20825666	SRX11777884	SARS-CoV-2/Human/USA/TX-CDC-FG-067347/2021	Illumina NovaSeq 6000	PAIRED	RT-PCR	VIRAL RNA	Severe acute respiratory syndrome coronavirus 2	Homo sapiens	ILLUMINA	2021-08-01	United States	North America	49	5944.64	7984	0.956359	177762687
SRR15477957	PRJNA731152	AMPLICON	SAMN20827798	SRX11777883	SARS-CoV-2/Human/USA/CA-CDC-FG-067346/2021	Illumina NovaSeq 6000	PAIRED	RT-PCR	VIRAL RNA	Severe acute respiratory syndrome coronavirus 2	Homo sapiens	ILLUMINA	2021-08-06	United States	North America	46	5856.53	7954	0.957396	175127684
SRR15477959	PRJNA731152	AMPLICON	SAMN20827799	SRX11777882	SARS-CoV-2/Human/USA/CA-CDC-FG-067345/2021	Illumina NovaSeq 6000	PAIRED	RT-PCR	VIRAL RNA	Severe acute respiratory syndrome coronavirus 2	Homo sapiens	ILLUMINA	2021-08-06	United States	North America	63	1076.77	722	0.911848	32198735
SRR15477967	PRJNA731152	AMPLICON	SAMN20825667	SRX11777878	SARS-CoV-2/Human/USA/TX-CDC-FG-067340/2021	Illumina NovaSeq 6000	PAIRED	RT-PCR	VIRAL RNA	Severe acute respiratory syndrome coronavirus 2	Homo sapiens	ILLUMINA	2021-07-27	United States	North America	48	5897.05	7926	0.957496	176339383
SRR15477969	PRJNA731152	AMPLICON	SAMN20827803	SRX11777877	SARS-CoV-2/Human/USA/CA-CDC-FG-067338/2021	Illumina NovaSeq 6000	PAIRED	RT-PCR	VIRAL RNA	Severe acute respiratory syndrome coronavirus 2	Homo sapiens	ILLUMINA	2021-08-06	United States	North America	55	5421.89	7162	0.960138	162130914
SRR15477971	PRJNA731152	AMPLICON	SAMN20827804	SRX11777876	SARS-CoV-2/Human/USA/CA-CDC-FG-067337/2021	Illumina NovaSeq 6000	PAIRED	RT-PCR	VIRAL RNA	Severe acute respiratory syndrome coronavirus 2	Homo sapiens	ILLUMINA	2021-08-06	United States	North America	67	1361.28	817	0.855065	40706505
SRR15477973	PRJNA731152	AMPLICON	SAMN20827937	SRX11777875	SARS-CoV-2/Human/USA/AL-CDC-FG-067336/2021	Illumina NovaSeq 6000	PAIRED	RT-PCR	VIRAL RNA	Severe acute respiratory syndrome coronavirus 2	Homo sapiens	ILLUMINA	2021-08-02	United States	North America	55	5754.26	7475	0.962245	172069742
SRR15477979	PRJNA731152	AMPLICON	SAMN20827805	SRX11777873	SARS-CoV-2/Human/USA/CA-CDC-FG-067333/2021	Illumina NovaSeq 6000	PAIRED	RT-PCR	VIRAL RNA	Severe acute respiratory syndrome coronavirus 2	Homo sapiens	ILLUMINA	2021-08-06	United States	North America	59	2772.58	2380	0.975721	82908429
SRR15477985	PRJNA731152	AMPLICON	SAMN20827938	SRX11777871	SARS-CoV-2/Human/USA/AL-CDC-FG-067328/2021	Illumina NovaSeq 6000	PAIRED	RT-PCR	VIRAL RNA	Severe acute respiratory syndrome coronavirus 2	Homo sapiens	ILLUMINA	2021-08-03	United States	North America	46	5905.24	7967	0.956827	176584514
SRR15477988	PRJNA731152	AMPLICON	SAMN20826225	SRX11777870	SARS-CoV-2/Human/USA/NY-CDC-FG-067326/2021	Illumina NovaSeq 6000	PAIRED	RT-PCR	VIRAL RNA	Severe acute respiratory syndrome coronavirus 2	Homo sapiens	ILLUMINA	2021-08-02	United States	North America	41	6153.62	7998	0.950473	184011613
SRR15477991	PRJNA731152	AMPLICON	SAMN20826226	SRX11777869	SARS-CoV-2/Human/USA/NY-CDC-FG-067325/2021	Illumina NovaSeq 6000	PAIRED	RT-PCR	VIRAL RNA	Severe acute respiratory syndrome coronavirus 2	Homo sapiens	ILLUMINA	2021-08-01	United States	North America	45	5959.57	7992	0.95248	178208986
SRR15477993	PRJNA731152	AMPLICON	SAMN20827939	SRX11777868	SARS-CoV-2/Human/USA/AL-CDC-FG-067324/2021	Illumina NovaSeq 6000	PAIRED	RT-PCR	VIRAL RNA	Severe acute respiratory syndrome coronavirus 2	Homo sapiens	ILLUMINA	2021-08-02	United States	North America	52	5595.75	6972	0.970839	167329812
SRR15477995	PRJNA731152	AMPLICON	SAMN20826520	SRX11777867	SARS-CoV-2/Human/USA/CA-CDC-FG-068077/2021	Illumina NovaSeq 6000	PAIRED	RT-PCR	VIRAL RNA	Severe acute respiratory syndrome coronavirus 2	Homo sapiens	ILLUMINA	2021-08-06	United States	North America	47	6155.31	7999	0.939337	184062209
SRR15477997	PRJNA731152	AMPLICON	SAMN20826521	SRX11777866	SARS-CoV-2/Human/USA/CA-CDC-FG-068076/2021	Illumina NovaSeq 6000	PAIRED	RT-PCR	VIRAL RNA	Severe acute respiratory syndrome coronavirus 2	Homo sapiens	ILLUMINA	2021-08-07	United States	North America	97	260.344	174	0.708859	7785079
SRR15478001	PRJNA731152	AMPLICON	SAMN20826523	SRX11777864	SARS-CoV-2/Human/USA/CA-CDC-FG-068074/2021	Illumina NovaSeq 6000	PAIRED	RT-PCR	VIRAL RNA	Severe acute respiratory syndrome coronavirus 2	Homo sapiens	ILLUMINA	2021-08-06	United States	North America	51	6186.86	8000	0.94422	185005560
SRR15478003	PRJNA731152	AMPLICON	SAMN20826524	SRX11777863	SARS-CoV-2/Human/USA/CA-CDC-FG-068073/2021	Illumina NovaSeq 6000	PAIRED	RT-PCR	VIRAL RNA	Severe acute respiratory syndrome coronavirus 2	Homo sapiens	ILLUMINA	2021-08-07	United States	North America	53	3011.9	2584	0.971976	90064929
SRR15478005	PRJNA731152	AMPLICON	SAMN20826525	SRX11777862	SARS-CoV-2/Human/USA/CA-CDC-FG-068072/2021	Illumina NovaSeq 6000	PAIRED	RT-PCR	VIRAL RNA	Severe acute respiratory syndrome coronavirus 2	Homo sapiens	ILLUMINA	2021-08-07	United States	North America	50	5592.46	6935	0.965756	167231184
SRR15478007	PRJNA731152	AMPLICON	SAMN20826526	SRX11777861	SARS-CoV-2/Human/USA/CA-CDC-FG-068071/2021	Illumina NovaSeq 6000	PAIRED	RT-PCR	VIRAL RNA	Severe acute respiratory syndrome coronavirus 2	Homo sapiens	ILLUMINA	2021-08-07	United States	North America	65	4222.83	4071	0.975554	126275314
SRR15478009	PRJNA731152	AMPLICON	SAMN20826527	SRX11777860	SARS-CoV-2/Human/USA/CA-CDC-FG-068070/2021	Illumina NovaSeq 6000	PAIRED	RT-PCR	VIRAL RNA	Severe acute respiratory syndrome coronavirus 2	Homo sapiens	ILLUMINA	2021-08-07	United States	North America	53	4556.54	4461	0.959904	136254200
SRR15478011	PRJNA731152	AMPLICON	SAMN20826528	SRX11777859	SARS-CoV-2/Human/USA/CA-CDC-FG-068069/2021	Illumina NovaSeq 6000	PAIRED	RT-PCR	VIRAL RNA	Severe acute respiratory syndrome coronavirus 2	Homo sapiens	ILLUMINA	2021-08-07	United States	North America	46	5581.88	7143	0.96502	166914837
SRR15478013	PRJNA731152	AMPLICON	SAMN20826529	SRX11777858	SARS-CoV-2/Human/USA/CA-CDC-FG-068068/2021	Illumina NovaSeq 6000	PAIRED	RT-PCR	VIRAL RNA	Severe acute respiratory syndrome coronavirus 2	Homo sapiens	ILLUMINA	2021-08-07	United States	North America	44	5723.86	7889	0.916229	171160600
SRR15478015	PRJNA731152	AMPLICON	SAMN20826530	SRX11777857	SARS-CoV-2/Human/USA/CA-CDC-FG-068067/2021	Illumina NovaSeq 6000	PAIRED	RT-PCR	VIRAL RNA	Severe acute respiratory syndrome coronavirus 2	Homo sapiens	ILLUMINA	2021-08-07	United States	North America	43	5593.57	7878	0.902485	167264540
SRR15478017	PRJNA731152	AMPLICON	SAMN20826531	SRX11777856	SARS-CoV-2/Human/USA/CA-CDC-FG-068066/2021	Illumina NovaSeq 6000	PAIRED	RT-PCR	VIRAL RNA	Severe acute respiratory syndrome coronavirus 2	Homo sapiens	ILLUMINA	2021-08-07	United States	North America	33	4985.92	6671	0.826807	149094031
SRR15478021	PRJNA731152	AMPLICON	SAMN20826533	SRX11777854	SARS-CoV-2/Human/USA/CA-CDC-FG-068062/2021	Illumina NovaSeq 6000	PAIRED	RT-PCR	VIRAL RNA	Severe acute respiratory syndrome coronavirus 2	Homo sapiens	ILLUMINA	2021-08-07	United States	North America	55	5954.03	7984	0.941946	178043228
SRR15478023	PRJNA731152	AMPLICON	SAMN20826534	SRX11777853	SARS-CoV-2/Human/USA/CA-CDC-FG-068061/2021	Illumina NovaSeq 6000	PAIRED	RT-PCR	VIRAL RNA	Severe acute respiratory syndrome coronavirus 2	Homo sapiens	ILLUMINA	2021-08-07	United States	North America	53	5641.82	7786	0.91536	168707407
SRR15478027	PRJNA731152	AMPLICON	SAMN20826536	SRX11777851	SARS-CoV-2/Human/USA/CA-CDC-FG-068059/2021	Illumina NovaSeq 6000	PAIRED	RT-PCR	VIRAL RNA	Severe acute respiratory syndrome coronavirus 2	Homo sapiens	ILLUMINA	2021-08-07	United States	North America	122	251.378	137	0.605725	7516959
SRR15478029	PRJNA731152	AMPLICON	SAMN20826537	SRX11777850	SARS-CoV-2/Human/USA/CA-CDC-FG-068058/2021	Illumina NovaSeq 6000	PAIRED	RT-PCR	VIRAL RNA	Severe acute respiratory syndrome coronavirus 2	Homo sapiens	ILLUMINA	2021-08-07	United States	North America	50	5548.37	7193	0.964552	165912899
SRR15478033	PRJNA731152	AMPLICON	SAMN20826539	SRX11777848	SARS-CoV-2/Human/USA/CA-CDC-FG-068056/2021	Illumina NovaSeq 6000	PAIRED	RT-PCR	VIRAL RNA	Severe acute respiratory syndrome coronavirus 2	Homo sapiens	ILLUMINA	2021-08-07	United States	North America	65	5366.38	6400	0.972611	160470970
SRR15478035	PRJNA731152	AMPLICON	SAMN20826540	SRX11777847	SARS-CoV-2/Human/USA/CA-CDC-FG-068055/2021	Illumina NovaSeq 6000	PAIRED	RT-PCR	VIRAL RNA	Severe acute respiratory syndrome coronavirus 2	Homo sapiens	ILLUMINA	2021-08-07	United States	North America	57	724.21	489	0.88777	21656042
SRR15478039	PRJNA731152	AMPLICON	SAMN20826542	SRX11777845	SARS-CoV-2/Human/USA/CA-CDC-FG-068052/2021	Illumina NovaSeq 6000	PAIRED	RT-PCR	VIRAL RNA	Severe acute respiratory syndrome coronavirus 2	Homo sapiens	ILLUMINA	2021-08-07	United States	North America	54	5823.27	7886	0.950574	174133146
SRR15478041	PRJNA731152	AMPLICON	SAMN20826543	SRX11777844	SARS-CoV-2/Human/USA/CA-CDC-FG-068051/2021	Illumina NovaSeq 6000	PAIRED	RT-PCR	VIRAL RNA	Severe acute respiratory syndrome coronavirus 2	Homo sapiens	ILLUMINA	2021-08-07	United States	North America	51	6101.3	7999	0.946427	182447034
SRR15478045	PRJNA731152	AMPLICON	SAMN20826545	SRX11777842	SARS-CoV-2/Human/USA/CA-CDC-FG-068049/2021	Illumina NovaSeq 6000	PAIRED	RT-PCR	VIRAL RNA	Severe acute respiratory syndrome coronavirus 2	Homo sapiens	ILLUMINA	2021-08-07	United States	North America	57	5297.24	5632	0.983112	158403409
SRR15478051	PRJNA731152	AMPLICON	SAMN20826548	SRX11777839	SARS-CoV-2/Human/USA/CA-CDC-FG-068045/2021	Illumina NovaSeq 6000	PAIRED	RT-PCR	VIRAL RNA	Severe acute respiratory syndrome coronavirus 2	Homo sapiens	ILLUMINA	2021-08-07	United States	North America	53	4772.24	4823	0.973347	142704162
SRR15478056	PRJNA731152	AMPLICON	SAMN20826550	SRX11777837	SARS-CoV-2/Human/USA/CA-CDC-FG-068043/2021	Illumina NovaSeq 6000	PAIRED	RT-PCR	VIRAL RNA	Severe acute respiratory syndrome coronavirus 2	Homo sapiens	ILLUMINA	2021-08-07	United States	North America	15	994.198	0	0.26285	29729501
SRR15478058	PRJNA731152	AMPLICON	SAMN20826551	SRX11777836	SARS-CoV-2/Human/USA/CA-CDC-FG-068042/2021	Illumina NovaSeq 6000	PAIRED	RT-PCR	VIRAL RNA	Severe acute respiratory syndrome coronavirus 2	Homo sapiens	ILLUMINA	2021-08-07	United States	North America	23	2500.7	320	0.530883	74778379
SRR15478060	PRJNA731152	AMPLICON	SAMN20826417	SRX11777835	SARS-CoV-2/Human/USA/CO-CDC-FG-066628/2021	Illumina NovaSeq 6000	PAIRED	RT-PCR	VIRAL RNA	Severe acute respiratory syndrome coronavirus 2	Homo sapiens	ILLUMINA	2021-08-05	United States	North America	55	4826.43	5300	0.960639	144324677
SRR15478064	PRJNA731152	AMPLICON	SAMN20825965	SRX11777833	SARS-CoV-2/Human/USA/TX-CDC-FG-066626/2021	Illumina NovaSeq 6000	PAIRED	RT-PCR	VIRAL RNA	Severe acute respiratory syndrome coronavirus 2	Homo sapiens	ILLUMINA	2021-07-26	United States	North America	73	1427.67	873	0.870414	42691612
SRR15478066	PRJNA731152	AMPLICON	SAMN20825966	SRX11777832	SARS-CoV-2/Human/USA/TX-CDC-FG-066625/2021	Illumina NovaSeq 6000	PAIRED	RT-PCR	VIRAL RNA	Severe acute respiratory syndrome coronavirus 2	Homo sapiens	ILLUMINA	2021-08-05	United States	North America	52	6131.15	8000	0.946092	183339661
SRR15478068	PRJNA731152	AMPLICON	SAMN20825967	SRX11777831	SARS-CoV-2/Human/USA/TX-CDC-FG-066624/2021	Illumina NovaSeq 6000	PAIRED	RT-PCR	VIRAL RNA	Severe acute respiratory syndrome coronavirus 2	Homo sapiens	ILLUMINA	2021-08-01	United States	North America	52	3660.64	3254	0.961108	109464016
SRR15478070	PRJNA731152	AMPLICON	SAMN20828024	SRX11777830	SARS-CoV-2/Human/USA/AL-CDC-FG-066623/2021	Illumina NovaSeq 6000	PAIRED	RT-PCR	VIRAL RNA	Severe acute respiratory syndrome coronavirus 2	Homo sapiens	ILLUMINA	2021-08-02	United States	North America	45	2848.18	2287	0.977661	85169270
SRR15478073	PRJNA731152	AMPLICON	SAMN20825969	SRX11777828	SARS-CoV-2/Human/USA/TX-CDC-FG-066621/2021	Illumina NovaSeq 6000	PAIRED	RT-PCR	VIRAL RNA	Severe acute respiratory syndrome coronavirus 2	Homo sapiens	ILLUMINA	2021-08-01	United States	North America	48	4858.4	5056	0.98241	145280847
SRR15478074	PRJNA731152	AMPLICON	SAMN20824254	SRX11777827	SARS-CoV-2/Human/USA/WI-CDC-FG-066620/2021	Illumina NovaSeq 6000	PAIRED	RT-PCR	VIRAL RNA	Severe acute respiratory syndrome coronavirus 2	Homo sapiens	ILLUMINA	2021-08-05	United States	North America	60	4278.29	4138	0.957195	127933673
SRR15478075	PRJNA731152	AMPLICON	SAMN20826383	SRX11777826	SARS-CoV-2/Human/USA/NJ-CDC-FG-066619/2021	Illumina NovaSeq 6000	PAIRED	RT-PCR	VIRAL RNA	Severe acute respiratory syndrome coronavirus 2	Homo sapiens	ILLUMINA	2021-08-02	United States	North America	32	5099.86	7453	0.813296	152501044
SRR15478076	PRJNA731152	AMPLICON	SAMN20825970	SRX11777825	SARS-CoV-2/Human/USA/TX-CDC-FG-066618/2021	Illumina NovaSeq 6000	PAIRED	RT-PCR	VIRAL RNA	Severe acute respiratory syndrome coronavirus 2	Homo sapiens	ILLUMINA	2021-08-05	United States	North America	52	5646.29	7327	0.968699	168841043
SRR15478079	PRJNA731152	AMPLICON	SAMN20828027	SRX11777822	SARS-CoV-2/Human/USA/AL-CDC-FG-066614/2021	Illumina NovaSeq 6000	PAIRED	RT-PCR	VIRAL RNA	Severe acute respiratory syndrome coronavirus 2	Homo sapiens	ILLUMINA	2021-08-03	United States	North America	48	5602.83	7171	0.969936	167541303
SRR15478081	PRJNA731152	AMPLICON	SAMN20826403	SRX11777820	SARS-CoV-2/Human/USA/FL-CDC-FG-066612/2021	Illumina NovaSeq 6000	PAIRED	RT-PCR	VIRAL RNA	Severe acute respiratory syndrome coronavirus 2	Homo sapiens	ILLUMINA	2021-08-04	United States	North America	51	5898.98	7910	0.959135	176397060
SRR15478082	PRJNA731152	AMPLICON	SAMN20826305	SRX11777819	SARS-CoV-2/Human/USA/NY-CDC-FG-066611/2021	Illumina NovaSeq 6000	PAIRED	RT-PCR	VIRAL RNA	Severe acute respiratory syndrome coronavirus 2	Homo sapiens	ILLUMINA	2021-08-02	United States	North America	37	5342.8	7888	0.835802	159765819
SRR15478085	PRJNA731152	AMPLICON	SAMN20825973	SRX11777816	SARS-CoV-2/Human/USA/TX-CDC-FG-066608/2021	Illumina NovaSeq 6000	PAIRED	RT-PCR	VIRAL RNA	Severe acute respiratory syndrome coronavirus 2	Homo sapiens	ILLUMINA	2021-08-01	United States	North America	50	2122.25	1492	0.929907	63461514
SRR15478086	PRJNA731152	AMPLICON	SAMN20825974	SRX11777815	SARS-CoV-2/Human/USA/TX-CDC-FG-066607/2021	Illumina NovaSeq 6000	PAIRED	RT-PCR	VIRAL RNA	Severe acute respiratory syndrome coronavirus 2	Homo sapiens	ILLUMINA	2021-08-01	United States	North America	104	859.277	546	0.872454	25694953
SRR15478087	PRJNA731152	AMPLICON	SAMN20828028	SRX11777814	SARS-CoV-2/Human/USA/AL-CDC-FG-066606/2021	Illumina NovaSeq 6000	PAIRED	RT-PCR	VIRAL RNA	Severe acute respiratory syndrome coronavirus 2	Homo sapiens	ILLUMINA	2021-08-03	United States	North America	60	5707	7799	0.951242	170656367
SRR15478089	PRJNA731152	AMPLICON	SAMN20825976	SRX11777812	SARS-CoV-2/Human/USA/TX-CDC-FG-066604/2021	Illumina NovaSeq 6000	PAIRED	RT-PCR	VIRAL RNA	Severe acute respiratory syndrome coronavirus 2	Homo sapiens	ILLUMINA	2021-07-29	United States	North America	49	5831.29	7791	0.955857	174373115
SRR15478090	PRJNA731152	AMPLICON	SAMN20825977	SRX11777811	SARS-CoV-2/Human/USA/TX-CDC-FG-066603/2021	Illumina NovaSeq 6000	PAIRED	RT-PCR	VIRAL RNA	Severe acute respiratory syndrome coronavirus 2	Homo sapiens	ILLUMINA	2021-08-05	United States	North America	58	5844.52	7888	0.958533	174768779
SRR15478091	PRJNA731152	AMPLICON	SAMN20826385	SRX11777810	SARS-CoV-2/Human/USA/NJ-CDC-FG-066601/2021	Illumina NovaSeq 6000	PAIRED	RT-PCR	VIRAL RNA	Severe acute respiratory syndrome coronavirus 2	Homo sapiens	ILLUMINA	2021-08-01	United States	North America	46	2945.55	2553	0.99174	88080826
SRR15478093	PRJNA731152	AMPLICON	SAMN20826306	SRX11777808	SARS-CoV-2/Human/USA/NY-CDC-FG-066599/2021	Illumina NovaSeq 6000	PAIRED	RT-PCR	VIRAL RNA	Severe acute respiratory syndrome coronavirus 2	Homo sapiens	ILLUMINA	2021-08-02	United States	North America	116	130.172	95	0.480219	3892529
SRR15478096	PRJNA731152	AMPLICON	SAMN20825980	SRX11777805	SARS-CoV-2/Human/USA/TX-CDC-FG-066596/2021	Illumina NovaSeq 6000	PAIRED	RT-PCR	VIRAL RNA	Severe acute respiratory syndrome coronavirus 2	Homo sapiens	ILLUMINA	2021-07-26	United States	North America	59	1094.78	640	0.859044	32737167
SRR15478097	PRJNA731152	AMPLICON	SAMN20828029	SRX11777804	SARS-CoV-2/Human/USA/AL-CDC-FG-066595/2021	Illumina NovaSeq 6000	PAIRED	RT-PCR	VIRAL RNA	Severe acute respiratory syndrome coronavirus 2	Homo sapiens	ILLUMINA	2021-08-02	United States	North America	36	5127.91	7086	0.828479	153339767
SRR15478098	PRJNA731152	AMPLICON	SAMN20824274	SRX11777803	SARS-CoV-2/Human/USA/WI-CDC-FG-065996/2021	Illumina NovaSeq 6000	PAIRED	RT-PCR	VIRAL RNA	Severe acute respiratory syndrome coronavirus 2	Homo sapiens	ILLUMINA	2021-08-04	United States	North America	78	1142.25	729	0.901649	34156720
SRR15478099	PRJNA731152	AMPLICON	SAMN20824275	SRX11777802	SARS-CoV-2/Human/USA/WI-CDC-FG-065994/2021	Illumina NovaSeq 6000	PAIRED	RT-PCR	VIRAL RNA	Severe acute respiratory syndrome coronavirus 2	Homo sapiens	ILLUMINA	2021-08-04	United States	North America	78	750.093	495	0.897335	22430043
SRR15478101	PRJNA731152	AMPLICON	SAMN20826433	SRX11777800	SARS-CoV-2/Human/USA/CO-CDC-FG-065992/2021	Illumina NovaSeq 6000	PAIRED	RT-PCR	VIRAL RNA	Severe acute respiratory syndrome coronavirus 2	Homo sapiens	ILLUMINA	2021-08-04	United States	North America	56	1082.4	723	0.926228	32367043
SRR15478103	PRJNA731152	AMPLICON	SAMN20826434	SRX11777798	SARS-CoV-2/Human/USA/CO-CDC-FG-065989/2021	Illumina NovaSeq 6000	PAIRED	RT-PCR	VIRAL RNA	Severe acute respiratory syndrome coronavirus 2	Homo sapiens	ILLUMINA	2021-08-03	United States	North America	128	162.579	111	0.557135	4861592
SRR15478104	PRJNA731152	AMPLICON	SAMN20826435	SRX11777797	SARS-CoV-2/Human/USA/CO-CDC-FG-065987/2021	Illumina NovaSeq 6000	PAIRED	RT-PCR	VIRAL RNA	Severe acute respiratory syndrome coronavirus 2	Homo sapiens	ILLUMINA	2021-08-04	United States	North America	114	356.364	247	0.774872	10656345
SRR15478105	PRJNA731152	AMPLICON	SAMN20824276	SRX11777796	SARS-CoV-2/Human/USA/WI-CDC-FG-065986/2021	Illumina NovaSeq 6000	PAIRED	RT-PCR	VIRAL RNA	Severe acute respiratory syndrome coronavirus 2	Homo sapiens	ILLUMINA	2021-08-04	United States	North America	73	594.676	367	0.852323	17782583
SRR15478106	PRJNA731152	AMPLICON	SAMN20826436	SRX11777795	SARS-CoV-2/Human/USA/CO-CDC-FG-065985/2021	Illumina NovaSeq 6000	PAIRED	RT-PCR	VIRAL RNA	Severe acute respiratory syndrome coronavirus 2	Homo sapiens	ILLUMINA	2021-08-04	United States	North America	156	198.892	129	0.619135	5947461
SRR15478107	PRJNA731152	AMPLICON	SAMN20826186	SRX11777794	SARS-CoV-2/Human/USA/TX-CDC-FG-065978/2021	Illumina NovaSeq 6000	PAIRED	RT-PCR	VIRAL RNA	Severe acute respiratory syndrome coronavirus 2	Homo sapiens	ILLUMINA	2021-08-05	United States	North America	59	2184.58	1635	0.951543	65325416
SRR15478110	PRJNA731152	AMPLICON	SAMN20826189	SRX11777791	SARS-CoV-2/Human/USA/TX-CDC-FG-065975/2021	Illumina NovaSeq 6000	PAIRED	RT-PCR	VIRAL RNA	Severe acute respiratory syndrome coronavirus 2	Homo sapiens	ILLUMINA	2021-08-04	United States	North America	129	184.684	130	0.601946	5522605
SRR15478111	PRJNA731152	AMPLICON	SAMN20826190	SRX11777790	SARS-CoV-2/Human/USA/TX-CDC-FG-065974/2021	Illumina NovaSeq 6000	PAIRED	RT-PCR	VIRAL RNA	Severe acute respiratory syndrome coronavirus 2	Homo sapiens	ILLUMINA	2021-08-05	United States	North America	58	2155.98	1454	0.94218	64470344
SRR15478112	PRJNA731152	AMPLICON	SAMN20826191	SRX11777789	SARS-CoV-2/Human/USA/TX-CDC-FG-065973/2021	Illumina NovaSeq 6000	PAIRED	RT-PCR	VIRAL RNA	Severe acute respiratory syndrome coronavirus 2	Homo sapiens	ILLUMINA	2021-08-05	United States	North America	120	139.885	99	0.494432	4182987
SRR15478113	PRJNA731152	AMPLICON	SAMN20826192	SRX11777788	SARS-CoV-2/Human/USA/TX-CDC-FG-065972/2021	Illumina NovaSeq 6000	PAIRED	RT-PCR	VIRAL RNA	Severe acute respiratory syndrome coronavirus 2	Homo sapiens	ILLUMINA	2021-08-04	United States	North America	84	439.199	313	0.833261	13133357
SRR15478114	PRJNA731152	AMPLICON	SAMN20826193	SRX11777787	SARS-CoV-2/Human/USA/TX-CDC-FG-065970/2021	Illumina NovaSeq 6000	PAIRED	RT-PCR	VIRAL RNA	Severe acute respiratory syndrome coronavirus 2	Homo sapiens	ILLUMINA	2021-08-04	United States	North America	162	111.025	78	0.381266	3319987
SRR15478115	PRJNA731152	AMPLICON	SAMN20826194	SRX11777786	SARS-CoV-2/Human/USA/TX-CDC-FG-065969/2021	Illumina NovaSeq 6000	PAIRED	RT-PCR	VIRAL RNA	Severe acute respiratory syndrome coronavirus 2	Homo sapiens	ILLUMINA	2021-08-04	United States	North America	91	532.978	344	0.821255	15937637
SRR15478116	PRJNA731152	AMPLICON	SAMN20826195	SRX11777785	SARS-CoV-2/Human/USA/TX-CDC-FG-065968/2021	Illumina NovaSeq 6000	PAIRED	RT-PCR	VIRAL RNA	Severe acute respiratory syndrome coronavirus 2	Homo sapiens	ILLUMINA	2021-08-05	United States	North America	102	307.025	211	0.742233	9180981
SRR15478117	PRJNA731152	AMPLICON	SAMN20826196	SRX11777784	SARS-CoV-2/Human/USA/TX-CDC-FG-065967/2021	Illumina NovaSeq 6000	PAIRED	RT-PCR	VIRAL RNA	Severe acute respiratory syndrome coronavirus 2	Homo sapiens	ILLUMINA	2021-08-04	United States	North America	89	341.238	176	0.665552	10204029
SRR15478119	PRJNA731152	AMPLICON	SAMN20826198	SRX11777782	SARS-CoV-2/Human/USA/TX-CDC-FG-065965/2021	Illumina NovaSeq 6000	PAIRED	RT-PCR	VIRAL RNA	Severe acute respiratory syndrome coronavirus 2	Homo sapiens	ILLUMINA	2021-08-04	United States	North America	101	255.264	165	0.668328	7633165
SRR15478121	PRJNA731152	AMPLICON	SAMN20826200	SRX11777780	SARS-CoV-2/Human/USA/TX-CDC-FG-065962/2021	Illumina NovaSeq 6000	PAIRED	RT-PCR	VIRAL RNA	Severe acute respiratory syndrome coronavirus 2	Homo sapiens	ILLUMINA	2021-08-04	United States	North America	81	810.949	313	0.735077	24249802
SRR15478122	PRJNA731152	AMPLICON	SAMN20826201	SRX11777779	SARS-CoV-2/Human/USA/TX-CDC-FG-065961/2021	Illumina NovaSeq 6000	PAIRED	RT-PCR	VIRAL RNA	Severe acute respiratory syndrome coronavirus 2	Homo sapiens	ILLUMINA	2021-08-04	United States	North America	84	411.946	246	0.766044	12318410
SRR15478124	PRJNA731152	AMPLICON	SAMN20826203	SRX11777777	SARS-CoV-2/Human/USA/TX-CDC-FG-065959/2021	Illumina NovaSeq 6000	PAIRED	RT-PCR	VIRAL RNA	Severe acute respiratory syndrome coronavirus 2	Homo sapiens	ILLUMINA	2021-08-05	United States	North America	125	123.904	82	0.415142	3705089
SRR15478125	PRJNA731152	AMPLICON	SAMN20826204	SRX11777776	SARS-CoV-2/Human/USA/TX-CDC-FG-065957/2021	Illumina NovaSeq 6000	PAIRED	RT-PCR	VIRAL RNA	Severe acute respiratory syndrome coronavirus 2	Homo sapiens	ILLUMINA	2021-08-04	United States	North America	140	217.533	145	0.634886	6504892
SRR15478126	PRJNA731152	AMPLICON	SAMN20826205	SRX11777775	SARS-CoV-2/Human/USA/TX-CDC-FG-065953/2021	Illumina NovaSeq 6000	PAIRED	RT-PCR	VIRAL RNA	Severe acute respiratory syndrome coronavirus 2	Homo sapiens	ILLUMINA	2021-08-04	United States	North America	91	537.378	284	0.764438	16069208
SRR15478128	PRJNA731152	AMPLICON	SAMN20826207	SRX11777773	SARS-CoV-2/Human/USA/TX-CDC-FG-065946/2021	Illumina NovaSeq 6000	PAIRED	RT-PCR	VIRAL RNA	Severe acute respiratory syndrome coronavirus 2	Homo sapiens	ILLUMINA	2021-08-04	United States	North America	72	1224.29	851	0.930576	36609908
SRR15478130	PRJNA731152	AMPLICON	SAMN20826552	SRX11778143	SARS-CoV-2/Human/USA/CA-CDC-FG-068041/2021	Illumina NovaSeq 6000	PAIRED	RT-PCR	VIRAL RNA	Severe acute respiratory syndrome coronavirus 2	Homo sapiens	ILLUMINA	2021-08-07	United States	North America	24	3308.49	2990	0.640437	98933645
SRR15478131	PRJNA731152	AMPLICON	SAMN20826553	SRX11778142	SARS-CoV-2/Human/USA/CA-CDC-FG-068040/2021	Illumina NovaSeq 6000	PAIRED	RT-PCR	VIRAL RNA	Severe acute respiratory syndrome coronavirus 2	Homo sapiens	ILLUMINA	2021-08-07	United States	North America	142	126.705	83	0.428419	3788851
SRR15478133	PRJNA731152	AMPLICON	SAMN20826555	SRX11778140	SARS-CoV-2/Human/USA/CA-CDC-FG-068038/2021	Illumina NovaSeq 6000	PAIRED	RT-PCR	VIRAL RNA	Severe acute respiratory syndrome coronavirus 2	Homo sapiens	ILLUMINA	2021-08-07	United States	North America	36	5080.2	6875	0.826606	151913094
SRR15478134	PRJNA731152	AMPLICON	SAMN20826556	SRX11778139	SARS-CoV-2/Human/USA/CA-CDC-FG-068035/2021	Illumina NovaSeq 6000	PAIRED	RT-PCR	VIRAL RNA	Severe acute respiratory syndrome coronavirus 2	Homo sapiens	ILLUMINA	2021-08-07	United States	North America	24	4118.14	4191	0.675986	123144692
SRR15478135	PRJNA731152	AMPLICON	SAMN20826557	SRX11778138	SARS-CoV-2/Human/USA/CA-CDC-FG-068034/2021	Illumina NovaSeq 6000	PAIRED	RT-PCR	VIRAL RNA	Severe acute respiratory syndrome coronavirus 2	Homo sapiens	ILLUMINA	2021-08-07	United States	North America	112	448.746	255	0.742066	13418844
SRR15478136	PRJNA731152	AMPLICON	SAMN20826558	SRX11778137	SARS-CoV-2/Human/USA/CA-CDC-FG-068033/2021	Illumina NovaSeq 6000	PAIRED	RT-PCR	VIRAL RNA	Severe acute respiratory syndrome coronavirus 2	Homo sapiens	ILLUMINA	2021-08-07	United States	North America	55	3054.05	2468	0.933451	91325131
SRR15478137	PRJNA731152	AMPLICON	SAMN20826559	SRX11778136	SARS-CoV-2/Human/USA/CA-CDC-FG-068031/2021	Illumina NovaSeq 6000	PAIRED	RT-PCR	VIRAL RNA	Severe acute respiratory syndrome coronavirus 2	Homo sapiens	ILLUMINA	2021-08-07	United States	North America	44	5727.15	7949	0.904224	171258948
SRR15478138	PRJNA731152	AMPLICON	SAMN20826560	SRX11778135	SARS-CoV-2/Human/USA/CA-CDC-FG-068030/2021	Illumina NovaSeq 6000	PAIRED	RT-PCR	VIRAL RNA	Severe acute respiratory syndrome coronavirus 2	Homo sapiens	ILLUMINA	2021-08-07	United States	North America	65	2040.24	1483	0.957663	61009283
SRR15478139	PRJNA731152	AMPLICON	SAMN20826561	SRX11778134	SARS-CoV-2/Human/USA/CA-CDC-FG-068029/2021	Illumina NovaSeq 6000	PAIRED	RT-PCR	VIRAL RNA	Severe acute respiratory syndrome coronavirus 2	Homo sapiens	ILLUMINA	2021-08-07	United States	North America	34	5220.86	7180	0.855667	156119384
SRR15478140	PRJNA731152	AMPLICON	SAMN20826562	SRX11778133	SARS-CoV-2/Human/USA/CA-CDC-FG-068028/2021	Illumina NovaSeq 6000	PAIRED	RT-PCR	VIRAL RNA	Severe acute respiratory syndrome coronavirus 2	Homo sapiens	ILLUMINA	2021-08-07	United States	North America	36	5489.07	7818	0.875698	164139619
SRR15478141	PRJNA731152	AMPLICON	SAMN20826563	SRX11778132	SARS-CoV-2/Human/USA/CA-CDC-FG-068026/2021	Illumina NovaSeq 6000	PAIRED	RT-PCR	VIRAL RNA	Severe acute respiratory syndrome coronavirus 2	Homo sapiens	ILLUMINA	2021-08-07	United States	North America	53	4462.31	4369	0.985219	133436320
SRR15478142	PRJNA731152	AMPLICON	SAMN20826564	SRX11778131	SARS-CoV-2/Human/USA/CA-CDC-FG-068025/2021	Illumina NovaSeq 6000	PAIRED	RT-PCR	VIRAL RNA	Severe acute respiratory syndrome coronavirus 2	Homo sapiens	ILLUMINA	2021-08-07	United States	North America	33	5441.51	7717	0.866468	162717428
SRR15478143	PRJNA731152	AMPLICON	SAMN20826565	SRX11778130	SARS-CoV-2/Human/USA/CA-CDC-FG-068024/2021	Illumina NovaSeq 6000	PAIRED	RT-PCR	VIRAL RNA	Severe acute respiratory syndrome coronavirus 2	Homo sapiens	ILLUMINA	2021-08-07	United States	North America	129	176.499	121	0.583286	5277860
SRR15478144	PRJNA731152	AMPLICON	SAMN20826566	SRX11778129	SARS-CoV-2/Human/USA/CA-CDC-FG-068023/2021	Illumina NovaSeq 6000	PAIRED	RT-PCR	VIRAL RNA	Severe acute respiratory syndrome coronavirus 2	Homo sapiens	ILLUMINA	2021-08-07	United States	North America	52	5661.38	7069	0.965823	169292203
SRR15478145	PRJNA731152	AMPLICON	SAMN20826567	SRX11778128	SARS-CoV-2/Human/USA/CA-CDC-FG-068022/2021	Illumina NovaSeq 6000	PAIRED	RT-PCR	VIRAL RNA	Severe acute respiratory syndrome coronavirus 2	Homo sapiens	ILLUMINA	2021-08-07	United States	North America	52	3605.83	3105	0.952246	107825252
SRR15478147	PRJNA731152	AMPLICON	SAMN20826569	SRX11778126	SARS-CoV-2/Human/USA/CA-CDC-FG-068019/2021	Illumina NovaSeq 6000	PAIRED	RT-PCR	VIRAL RNA	Severe acute respiratory syndrome coronavirus 2	Homo sapiens	ILLUMINA	2021-08-07	United States	North America	20	2905.81	1116	0.533793	86892408
SRR15478148	PRJNA731152	AMPLICON	SAMN20826570	SRX11778125	SARS-CoV-2/Human/USA/CA-CDC-FG-068018/2021	Illumina NovaSeq 6000	PAIRED	RT-PCR	VIRAL RNA	Severe acute respiratory syndrome coronavirus 2	Homo sapiens	ILLUMINA	2021-08-07	United States	North America	55	3420.51	2880	0.971675	102283537
SRR15478149	PRJNA731152	AMPLICON	SAMN20826571	SRX11778124	SARS-CoV-2/Human/USA/CA-CDC-FG-068017/2021	Illumina NovaSeq 6000	PAIRED	RT-PCR	VIRAL RNA	Severe acute respiratory syndrome coronavirus 2	Homo sapiens	ILLUMINA	2021-08-07	United States	North America	171	99.2918	67	0.326556	2969122
SRR15478150	PRJNA731152	AMPLICON	SAMN20826572	SRX11778123	SARS-CoV-2/Human/USA/CA-CDC-FG-068016/2021	Illumina NovaSeq 6000	PAIRED	RT-PCR	VIRAL RNA	Severe acute respiratory syndrome coronavirus 2	Homo sapiens	ILLUMINA	2021-08-07	United States	North America	55	4792.76	4584	0.988362	143317896
SRR15478151	PRJNA731152	AMPLICON	SAMN20826573	SRX11778122	SARS-CoV-2/Human/USA/CA-CDC-FG-068015/2021	Illumina NovaSeq 6000	PAIRED	RT-PCR	VIRAL RNA	Severe acute respiratory syndrome coronavirus 2	Homo sapiens	ILLUMINA	2021-08-07	United States	North America	26	3858.41	3454	0.64853	115377894
SRR15478154	PRJNA731152	AMPLICON	SAMN20826576	SRX11778119	SARS-CoV-2/Human/USA/CA-CDC-FG-068011/2021	Illumina NovaSeq 6000	PAIRED	RT-PCR	VIRAL RNA	Severe acute respiratory syndrome coronavirus 2	Homo sapiens	ILLUMINA	2021-08-07	United States	North America	49	5634.2	7421	0.961743	168479506
SRR15478155	PRJNA731152	AMPLICON	SAMN20826577	SRX11778118	SARS-CoV-2/Human/USA/CA-CDC-FG-068010/2021	Illumina NovaSeq 6000	PAIRED	RT-PCR	VIRAL RNA	Severe acute respiratory syndrome coronavirus 2	Homo sapiens	ILLUMINA	2021-08-07	United States	North America	25	3749.52	3104	0.643246	112122001
SRR15478156	PRJNA731152	AMPLICON	SAMN20826578	SRX11778117	SARS-CoV-2/Human/USA/CA-CDC-FG-068009/2021	Illumina NovaSeq 6000	PAIRED	RT-PCR	VIRAL RNA	Severe acute respiratory syndrome coronavirus 2	Homo sapiens	ILLUMINA	2021-08-07	United States	North America	52	5878.8	7901	0.957529	175793646
SRR15478157	PRJNA731152	AMPLICON	SAMN20826579	SRX11778116	SARS-CoV-2/Human/USA/CA-CDC-FG-068008/2021	Illumina NovaSeq 6000	PAIRED	RT-PCR	VIRAL RNA	Severe acute respiratory syndrome coronavirus 2	Homo sapiens	ILLUMINA	2021-08-07	United States	North America	20	3464.35	3024	0.639534	103594405
SRR15478159	PRJNA731152	AMPLICON	SAMN20826581	SRX11778114	SARS-CoV-2/Human/USA/CA-CDC-FG-068006/2021	Illumina NovaSeq 6000	PAIRED	RT-PCR	VIRAL RNA	Severe acute respiratory syndrome coronavirus 2	Homo sapiens	ILLUMINA	2021-08-07	United States	North America	53	5786.89	7850	0.957462	173045230
SRR15478162	PRJNA731152	AMPLICON	SAMN20827894	SRX11778111	SARS-CoV-2/Human/USA/CA-CDC-FG-067104/2021	Illumina NovaSeq 6000	PAIRED	RT-PCR	VIRAL RNA	Severe acute respiratory syndrome coronavirus 2	Homo sapiens	ILLUMINA	2021-08-06	United States	North America	15	1775.05	0	0.367053	53079269
SRR15478163	PRJNA731152	AMPLICON	SAMN20827962	SRX11778110	SARS-CoV-2/Human/USA/AL-CDC-FG-067103/2021	Illumina NovaSeq 6000	PAIRED	RT-PCR	VIRAL RNA	Severe acute respiratory syndrome coronavirus 2	Homo sapiens	ILLUMINA	2021-08-02	United States	North America	49	5692.53	7616	0.95462	170223729
SRR15478165	PRJNA731152	AMPLICON	SAMN20825715	SRX11778108	SARS-CoV-2/Human/USA/TX-CDC-FG-067101/2021	Illumina NovaSeq 6000	PAIRED	RT-PCR	VIRAL RNA	Severe acute respiratory syndrome coronavirus 2	Homo sapiens	ILLUMINA	2021-08-01	United States	North America	19	3948.94	3752	0.677424	118085111
SRR15478166	PRJNA731152	AMPLICON	SAMN20826267	SRX11778479	SARS-CoV-2/Human/USA/NY-CDC-FG-066955/2021	Illumina NovaSeq 6000	PAIRED	RT-PCR	VIRAL RNA	Severe acute respiratory syndrome coronavirus 2	Homo sapiens	ILLUMINA	2021-08-02	United States	North America	36	5228.3	7598	0.837608	156341713
SRR15478167	PRJNA731152	AMPLICON	SAMN20827984	SRX11778478	SARS-CoV-2/Human/USA/AL-CDC-FG-066954/2021	Illumina NovaSeq 6000	PAIRED	RT-PCR	VIRAL RNA	Severe acute respiratory syndrome coronavirus 2	Homo sapiens	ILLUMINA	2021-08-03	United States	North America	74	695.815	409	0.837608	20806966
SRR15478168	PRJNA731152	AMPLICON	SAMN20825777	SRX11778477	SARS-CoV-2/Human/USA/TX-CDC-FG-066953/2021	Illumina NovaSeq 6000	PAIRED	RT-PCR	VIRAL RNA	Severe acute respiratory syndrome coronavirus 2	Homo sapiens	ILLUMINA	2021-08-01	United States	North America	34	5233.41	7254	0.858141	156494613
SRR15478171	PRJNA731152	AMPLICON	SAMN20826269	SRX11778474	SARS-CoV-2/Human/USA/NY-CDC-FG-066950/2021	Illumina NovaSeq 6000	PAIRED	RT-PCR	VIRAL RNA	Severe acute respiratory syndrome coronavirus 2	Homo sapiens	ILLUMINA	2021-07-30	United States	North America	58	478.249	360	0.854095	14301069
SRR15478173	PRJNA731152	AMPLICON	SAMN20825779	SRX11778472	SARS-CoV-2/Human/USA/TX-CDC-FG-066947/2021	Illumina NovaSeq 6000	PAIRED	RT-PCR	VIRAL RNA	Severe acute respiratory syndrome coronavirus 2	Homo sapiens	ILLUMINA	2021-08-01	United States	North America	30	506.58	0	0.334047	15148249
SRR15478174	PRJNA731152	AMPLICON	SAMN20825780	SRX11778471	SARS-CoV-2/Human/USA/TX-CDC-FG-066946/2021	Illumina NovaSeq 6000	PAIRED	RT-PCR	VIRAL RNA	Severe acute respiratory syndrome coronavirus 2	Homo sapiens	ILLUMINA	2021-08-01	United States	North America	23	4063.97	4275	0.690065	121524867
SRR15478179	PRJNA731152	AMPLICON	SAMN20825785	SRX11778466	SARS-CoV-2/Human/USA/TX-CDC-FG-066941/2021	Illumina NovaSeq 6000	PAIRED	RT-PCR	VIRAL RNA	Severe acute respiratory syndrome coronavirus 2	Homo sapiens	ILLUMINA	2021-08-02	United States	North America	20	2831.68	471	0.526369	84675859
SRR15478180	PRJNA731152	AMPLICON	SAMN20825786	SRX11778465	SARS-CoV-2/Human/USA/TX-CDC-FG-066940/2021	Illumina NovaSeq 6000	PAIRED	RT-PCR	VIRAL RNA	Severe acute respiratory syndrome coronavirus 2	Homo sapiens	ILLUMINA	2021-08-01	United States	North America	50	5860.74	7806	0.959135	175253856
SRR15478181	PRJNA731152	AMPLICON	SAMN20825787	SRX11778464	SARS-CoV-2/Human/USA/TX-CDC-FG-066939/2021	Illumina NovaSeq 6000	PAIRED	RT-PCR	VIRAL RNA	Severe acute respiratory syndrome coronavirus 2	Homo sapiens	ILLUMINA	2021-08-01	United States	North America	50	5821.72	7947	0.953215	174086849
SRR15478182	PRJNA731152	AMPLICON	SAMN20827986	SRX11778463	SARS-CoV-2/Human/USA/AL-CDC-FG-066938/2021	Illumina NovaSeq 6000	PAIRED	RT-PCR	VIRAL RNA	Severe acute respiratory syndrome coronavirus 2	Homo sapiens	ILLUMINA	2021-08-02	United States	North America	30	4707.75	5265	0.80012	140775811
SRR15478183	PRJNA731152	AMPLICON	SAMN20826270	SRX11778462	SARS-CoV-2/Human/USA/NY-CDC-FG-066937/2021	Illumina NovaSeq 6000	PAIRED	RT-PCR	VIRAL RNA	Severe acute respiratory syndrome coronavirus 2	Homo sapiens	ILLUMINA	2021-08-02	United States	North America	62	5853.25	7752	0.961944	175029799
SRR15478184	PRJNA731152	AMPLICON	SAMN20825788	SRX11778461	SARS-CoV-2/Human/USA/TX-CDC-FG-066936/2021	Illumina NovaSeq 6000	PAIRED	RT-PCR	VIRAL RNA	Severe acute respiratory syndrome coronavirus 2	Homo sapiens	ILLUMINA	2021-08-02	United States	North America	46	5787.25	7796	0.9588	173056005
SRR15478186	PRJNA731152	AMPLICON	SAMN20825790	SRX11778459	SARS-CoV-2/Human/USA/TX-CDC-FG-066933/2021	Illumina NovaSeq 6000	PAIRED	RT-PCR	VIRAL RNA	Severe acute respiratory syndrome coronavirus 2	Homo sapiens	ILLUMINA	2021-08-01	United States	North America	101	226.73	130	0.578939	6779914
SRR15478188	PRJNA731152	AMPLICON	SAMN20825792	SRX11778457	SARS-CoV-2/Human/USA/TX-CDC-FG-066931/2021	Illumina NovaSeq 6000	PAIRED	RT-PCR	VIRAL RNA	Severe acute respiratory syndrome coronavirus 2	Homo sapiens	ILLUMINA	2021-07-31	United States	North America	57	5881.18	7948	0.95355	175864946
SRR15478189	PRJNA731152	AMPLICON	SAMN20825793	SRX11778456	SARS-CoV-2/Human/USA/TX-CDC-FG-066930/2021	Illumina NovaSeq 6000	PAIRED	RT-PCR	VIRAL RNA	Severe acute respiratory syndrome coronavirus 2	Homo sapiens	ILLUMINA	2021-07-28	United States	North America	48	2585.85	2122	0.975487	77324605
SRR15478190	PRJNA731152	AMPLICON	SAMN20827987	SRX11778455	SARS-CoV-2/Human/USA/AL-CDC-FG-066928/2021	Illumina NovaSeq 6000	PAIRED	RT-PCR	VIRAL RNA	Severe acute respiratory syndrome coronavirus 2	Homo sapiens	ILLUMINA	2021-08-02	United States	North America	50	5606.28	7010	0.963749	167644710
SRR15478191	PRJNA731152	AMPLICON	SAMN20825794	SRX11778454	SARS-CoV-2/Human/USA/TX-CDC-FG-066927/2021	Illumina NovaSeq 6000	PAIRED	RT-PCR	VIRAL RNA	Severe acute respiratory syndrome coronavirus 2	Homo sapiens	ILLUMINA	2021-08-01	United States	North America	59	3384.25	2817	0.95064	101199205
SRR15478192	PRJNA731152	AMPLICON	SAMN20825795	SRX11778453	SARS-CoV-2/Human/USA/TX-CDC-FG-066926/2021	Illumina NovaSeq 6000	PAIRED	RT-PCR	VIRAL RNA	Severe acute respiratory syndrome coronavirus 2	Homo sapiens	ILLUMINA	2021-08-01	United States	North America	92	832.831	535	0.888138	24904140
SRR15478194	PRJNA731152	AMPLICON	SAMN20826000	SRX11778451	SARS-CoV-2/Human/USA/TX-CDC-FG-066558/2021	Illumina NovaSeq 6000	PAIRED	RT-PCR	VIRAL RNA	Severe acute respiratory syndrome coronavirus 2	Homo sapiens	ILLUMINA	2021-08-02	United States	North America	59	3340.97	2795	0.969802	99905077
SRR15478195	PRJNA731152	AMPLICON	SAMN20826001	SRX11778450	SARS-CoV-2/Human/USA/TX-CDC-FG-066557/2021	Illumina NovaSeq 6000	PAIRED	RT-PCR	VIRAL RNA	Severe acute respiratory syndrome coronavirus 2	Homo sapiens	ILLUMINA	2021-07-26	United States	North America	24	2611.14	396	0.532121	78080913
SRR15478196	PRJNA731152	AMPLICON	SAMN20826002	SRX11778449	SARS-CoV-2/Human/USA/TX-CDC-FG-066556/2021	Illumina NovaSeq 6000	PAIRED	RT-PCR	VIRAL RNA	Severe acute respiratory syndrome coronavirus 2	Homo sapiens	ILLUMINA	2021-08-05	United States	North America	53	5960.8	7987	0.954018	178245720
SRR15478198	PRJNA731152	AMPLICON	SAMN20828036	SRX11778447	SARS-CoV-2/Human/USA/AL-CDC-FG-066553/2021	Illumina NovaSeq 6000	PAIRED	RT-PCR	VIRAL RNA	Severe acute respiratory syndrome coronavirus 2	Homo sapiens	ILLUMINA	2021-08-02	United States	North America	57	4815.83	4847	0.972344	144007866
SRR15478199	PRJNA731152	AMPLICON	SAMN20826003	SRX11778446	SARS-CoV-2/Human/USA/TX-CDC-FG-066552/2021	Illumina NovaSeq 6000	PAIRED	RT-PCR	VIRAL RNA	Severe acute respiratory syndrome coronavirus 2	Homo sapiens	ILLUMINA	2021-08-01	United States	North America	62	1905.55	1112	0.893823	56981609
SRR15478202	PRJNA731152	AMPLICON	SAMN20826005	SRX11778443	SARS-CoV-2/Human/USA/TX-CDC-FG-066549/2021	Illumina NovaSeq 6000	PAIRED	RT-PCR	VIRAL RNA	Severe acute respiratory syndrome coronavirus 2	Homo sapiens	ILLUMINA	2021-07-30	United States	North America	45	5963.24	7968	0.956392	178318822
SRR15478203	PRJNA731152	AMPLICON	SAMN20826006	SRX11778442	SARS-CoV-2/Human/USA/TX-CDC-FG-066547/2021	Illumina NovaSeq 6000	PAIRED	RT-PCR	VIRAL RNA	Severe acute respiratory syndrome coronavirus 2	Homo sapiens	ILLUMINA	2021-08-06	United States	North America	40	5052.6	7217	0.826071	151088047
SRR15478205	PRJNA731152	AMPLICON	SAMN20826008	SRX11778440	SARS-CoV-2/Human/USA/TX-CDC-FG-066545/2021	Illumina NovaSeq 6000	PAIRED	RT-PCR	VIRAL RNA	Severe acute respiratory syndrome coronavirus 2	Homo sapiens	ILLUMINA	2021-08-02	United States	North America	41	5480.01	7435	0.908538	163868705
SRR15478206	PRJNA731152	AMPLICON	SAMN20828037	SRX11778439	SARS-CoV-2/Human/USA/AL-CDC-FG-066543/2021	Illumina NovaSeq 6000	PAIRED	RT-PCR	VIRAL RNA	Severe acute respiratory syndrome coronavirus 2	Homo sapiens	ILLUMINA	2021-08-03	United States	North America	56	5649.85	7125	0.966358	168947550
SRR15478207	PRJNA731152	AMPLICON	SAMN20826419	SRX11778438	SARS-CoV-2/Human/USA/CO-CDC-FG-066542/2021	Illumina NovaSeq 6000	PAIRED	RT-PCR	VIRAL RNA	Severe acute respiratory syndrome coronavirus 2	Homo sapiens	ILLUMINA	2021-08-04	United States	North America	57	5697.99	7704	0.961609	170387022
SRR15478208	PRJNA731152	AMPLICON	SAMN20826009	SRX11778437	SARS-CoV-2/Human/USA/TX-CDC-FG-066540/2021	Illumina NovaSeq 6000	PAIRED	RT-PCR	VIRAL RNA	Severe acute respiratory syndrome coronavirus 2	Homo sapiens	ILLUMINA	2021-07-28	United States	North America	130	203.362	108	0.54115	6081141
SRR15478209	PRJNA731152	AMPLICON	SAMN20827925	SRX11778436	SARS-CoV-2/Human/USA/CA-CDC-FG-066539/2021	Illumina NovaSeq 6000	PAIRED	RT-PCR	VIRAL RNA	Severe acute respiratory syndrome coronavirus 2	Homo sapiens	ILLUMINA	2021-08-01	United States	North America	71	1175.55	736	0.891215	35152361
SRR15478210	PRJNA731152	AMPLICON	SAMN20826315	SRX11778435	SARS-CoV-2/Human/USA/NY-CDC-FG-066536/2021	Illumina NovaSeq 6000	PAIRED	RT-PCR	VIRAL RNA	Severe acute respiratory syndrome coronavirus 2	Homo sapiens	ILLUMINA	2021-08-02	United States	North America	53	5862.98	7790	0.956593	175320684
SRR15478211	PRJNA731152	AMPLICON	SAMN20826316	SRX11778434	SARS-CoV-2/Human/USA/NY-CDC-FG-066535/2021	Illumina NovaSeq 6000	PAIRED	RT-PCR	VIRAL RNA	Severe acute respiratory syndrome coronavirus 2	Homo sapiens	ILLUMINA	2021-08-02	United States	North America	49	6028.33	7995	0.952948	180265189
SRR15478212	PRJNA731152	AMPLICON	SAMN20826010	SRX11778433	SARS-CoV-2/Human/USA/TX-CDC-FG-066534/2021	Illumina NovaSeq 6000	PAIRED	RT-PCR	VIRAL RNA	Severe acute respiratory syndrome coronavirus 2	Homo sapiens	ILLUMINA	2021-07-30	United States	North America	52	5899.58	7891	0.95987	176415008
SRR15478213	PRJNA731152	AMPLICON	SAMN20826011	SRX11778432	SARS-CoV-2/Human/USA/TX-CDC-FG-066533/2021	Illumina NovaSeq 6000	PAIRED	RT-PCR	VIRAL RNA	Severe acute respiratory syndrome coronavirus 2	Homo sapiens	ILLUMINA	2021-07-29	United States	North America	52	2281.33	1794	0.977494	68218562
SRR15478214	PRJNA731152	AMPLICON	SAMN20826012	SRX11778431	SARS-CoV-2/Human/USA/TX-CDC-FG-066532/2021	Illumina NovaSeq 6000	PAIRED	RT-PCR	VIRAL RNA	Severe acute respiratory syndrome coronavirus 2	Homo sapiens	ILLUMINA	2021-08-05	United States	North America	46	5920.56	7969	0.957061	177042640
SRR15478215	PRJNA731152	AMPLICON	SAMN20824255	SRX11778430	SARS-CoV-2/Human/USA/WI-CDC-FG-066531/2021	Illumina NovaSeq 6000	PAIRED	RT-PCR	VIRAL RNA	Severe acute respiratory syndrome coronavirus 2	Homo sapiens	ILLUMINA	2021-08-05	United States	North America	63	659.3	396	0.823663	19715036
SRR15478216	PRJNA731152	AMPLICON	SAMN20826317	SRX11778429	SARS-CoV-2/Human/USA/NY-CDC-FG-066530/2021	Illumina NovaSeq 6000	PAIRED	RT-PCR	VIRAL RNA	Severe acute respiratory syndrome coronavirus 2	Homo sapiens	ILLUMINA	2021-08-01	United States	North America	31	4746.39	6116	0.775976	141931438
SRR15478217	PRJNA731152	AMPLICON	SAMN20828038	SRX11778428	SARS-CoV-2/Human/USA/AL-CDC-FG-066529/2021	Illumina NovaSeq 6000	PAIRED	RT-PCR	VIRAL RNA	Severe acute respiratory syndrome coronavirus 2	Homo sapiens	ILLUMINA	2021-08-02	United States	North America	54	6001.96	7982	0.95355	179476646
SRR15478218	PRJNA731152	AMPLICON	SAMN20824256	SRX11778427	SARS-CoV-2/Human/USA/WI-CDC-FG-066528/2021	Illumina NovaSeq 6000	PAIRED	RT-PCR	VIRAL RNA	Severe acute respiratory syndrome coronavirus 2	Homo sapiens	ILLUMINA	2021-08-04	United States	North America	55	5447.97	6406	0.967461	162910542
SRR15478219	PRJNA731152	AMPLICON	SAMN20826013	SRX11778426	SARS-CoV-2/Human/USA/TX-CDC-FG-066526/2021	Illumina NovaSeq 6000	PAIRED	RT-PCR	VIRAL RNA	Severe acute respiratory syndrome coronavirus 2	Homo sapiens	ILLUMINA	2021-07-30	United States	North America	4	452.199	0	0.105073	13522118
SRR15478220	PRJNA731152	AMPLICON	SAMN20826318	SRX11778425	SARS-CoV-2/Human/USA/NY-CDC-FG-066525/2021	Illumina NovaSeq 6000	PAIRED	RT-PCR	VIRAL RNA	Severe acute respiratory syndrome coronavirus 2	Homo sapiens	ILLUMINA	2021-08-01	United States	North America	48	1380.85	995	0.94228	41291563
SRR15478221	PRJNA731152	AMPLICON	SAMN20826014	SRX11778424	SARS-CoV-2/Human/USA/TX-CDC-FG-066524/2021	Illumina NovaSeq 6000	PAIRED	RT-PCR	VIRAL RNA	Severe acute respiratory syndrome coronavirus 2	Homo sapiens	ILLUMINA	2021-07-30	United States	North America	3	492.33	0	0.11019	14722141
SRR15478223	PRJNA731152	AMPLICON	SAMN20828039	SRX11778422	SARS-CoV-2/Human/USA/AL-CDC-FG-066522/2021	Illumina NovaSeq 6000	PAIRED	RT-PCR	VIRAL RNA	Severe acute respiratory syndrome coronavirus 2	Homo sapiens	ILLUMINA	2021-08-03	United States	North America	31	4479.64	5095	0.769956	133954785
SRR15478225	PRJNA731152	AMPLICON	SAMN20826320	SRX11778420	SARS-CoV-2/Human/USA/NY-CDC-FG-066519/2021	Illumina NovaSeq 6000	PAIRED	RT-PCR	VIRAL RNA	Severe acute respiratory syndrome coronavirus 2	Homo sapiens	ILLUMINA	2021-08-02	United States	North America	128	237.342	147	0.635421	7097226
SRR15478226	PRJNA731152	AMPLICON	SAMN20827674	SRX11778419	SARS-CoV-2/Human/USA/CA-CDC-FG-067603/2021	Illumina NovaSeq 6000	PAIRED	RT-PCR	VIRAL RNA	Severe acute respiratory syndrome coronavirus 2	Homo sapiens	ILLUMINA	2021-08-06	United States	North America	35	5241.12	7316	0.855232	156725088
SRR15478227	PRJNA731152	AMPLICON	SAMN20827675	SRX11778418	SARS-CoV-2/Human/USA/CA-CDC-FG-067602/2021	Illumina NovaSeq 6000	PAIRED	RT-PCR	VIRAL RNA	Severe acute respiratory syndrome coronavirus 2	Homo sapiens	ILLUMINA	2021-08-06	United States	North America	124	205.599	127	0.580978	6148012
SRR15478228	PRJNA731152	AMPLICON	SAMN20827676	SRX11778417	SARS-CoV-2/Human/USA/CA-CDC-FG-067601/2021	Illumina NovaSeq 6000	PAIRED	RT-PCR	VIRAL RNA	Severe acute respiratory syndrome coronavirus 2	Homo sapiens	ILLUMINA	2021-08-06	United States	North America	54	5205.75	5570	0.972244	155667541
SRR15478229	PRJNA731152	AMPLICON	SAMN20827677	SRX11778416	SARS-CoV-2/Human/USA/CA-CDC-FG-067599/2021	Illumina NovaSeq 6000	PAIRED	RT-PCR	VIRAL RNA	Severe acute respiratory syndrome coronavirus 2	Homo sapiens	ILLUMINA	2021-08-06	United States	North America	48	5866.49	7917	0.951644	175425552
SRR15478230	PRJNA731152	AMPLICON	SAMN20825637	SRX11778415	SARS-CoV-2/Human/USA/TX-CDC-FG-067598/2021	Illumina NovaSeq 6000	PAIRED	RT-PCR	VIRAL RNA	Severe acute respiratory syndrome coronavirus 2	Homo sapiens	ILLUMINA	2021-08-01	United States	North America	50	5925.46	7986	0.941678	177189142
SRR15478231	PRJNA731152	AMPLICON	SAMN20827678	SRX11778414	SARS-CoV-2/Human/USA/CA-CDC-FG-067597/2021	Illumina NovaSeq 6000	PAIRED	RT-PCR	VIRAL RNA	Severe acute respiratory syndrome coronavirus 2	Homo sapiens	ILLUMINA	2021-08-06	United States	North America	64	1160.32	813	0.930308	34696985
SRR15478232	PRJNA731152	AMPLICON	SAMN20827679	SRX11778413	SARS-CoV-2/Human/USA/CA-CDC-FG-067596/2021	Illumina NovaSeq 6000	PAIRED	RT-PCR	VIRAL RNA	Severe acute respiratory syndrome coronavirus 2	Homo sapiens	ILLUMINA	2021-08-06	United States	North America	140	170.505	111	0.540447	5098610
SRR15478233	PRJNA731152	AMPLICON	SAMN20827680	SRX11778412	SARS-CoV-2/Human/USA/CA-CDC-FG-067595/2021	Illumina NovaSeq 6000	PAIRED	RT-PCR	VIRAL RNA	Severe acute respiratory syndrome coronavirus 2	Homo sapiens	ILLUMINA	2021-08-06	United States	North America	48	6015.49	7994	0.945557	179881171
SRR15478236	PRJNA731152	AMPLICON	SAMN20827683	SRX11778409	SARS-CoV-2/Human/USA/CA-CDC-FG-067592/2021	Illumina NovaSeq 6000	PAIRED	RT-PCR	VIRAL RNA	Severe acute respiratory syndrome coronavirus 2	Homo sapiens	ILLUMINA	2021-08-06	United States	North America	31	4487.59	5122	0.780156	134192333
SRR15478238	PRJNA731152	AMPLICON	SAMN20827685	SRX11778407	SARS-CoV-2/Human/USA/CA-CDC-FG-067590/2021	Illumina NovaSeq 6000	PAIRED	RT-PCR	VIRAL RNA	Severe acute respiratory syndrome coronavirus 2	Homo sapiens	ILLUMINA	2021-08-06	United States	North America	45	5788.41	7980	0.896632	173090918
SRR15478239	PRJNA731152	AMPLICON	SAMN20827686	SRX11778406	SARS-CoV-2/Human/USA/CA-CDC-FG-067589/2021	Illumina NovaSeq 6000	PAIRED	RT-PCR	VIRAL RNA	Severe acute respiratory syndrome coronavirus 2	Homo sapiens	ILLUMINA	2021-08-06	United States	North America	27	3901.77	3233	0.669465	116674624
SRR15478240	PRJNA731152	AMPLICON	SAMN20827687	SRX11778405	SARS-CoV-2/Human/USA/CA-CDC-FG-067588/2021	Illumina NovaSeq 6000	PAIRED	RT-PCR	VIRAL RNA	Severe acute respiratory syndrome coronavirus 2	Homo sapiens	ILLUMINA	2021-08-06	United States	North America	46	5397.09	6996	0.907434	161389189
SRR15478241	PRJNA731152	AMPLICON	SAMN20827688	SRX11778404	SARS-CoV-2/Human/USA/CA-CDC-FG-067584/2021	Illumina NovaSeq 6000	PAIRED	RT-PCR	VIRAL RNA	Severe acute respiratory syndrome coronavirus 2	Homo sapiens	ILLUMINA	2021-08-06	United States	North America	49	5689.9	7557	0.961108	170145048
SRR15478243	PRJNA731152	AMPLICON	SAMN20825638	SRX11778402	SARS-CoV-2/Human/USA/TX-CDC-FG-067582/2021	Illumina NovaSeq 6000	PAIRED	RT-PCR	VIRAL RNA	Severe acute respiratory syndrome coronavirus 2	Homo sapiens	ILLUMINA	2021-08-02	United States	North America	48	5755.13	7948	0.914524	172095684
SRR15478244	PRJNA731152	AMPLICON	SAMN20827690	SRX11778401	SARS-CoV-2/Human/USA/CA-CDC-FG-067581/2021	Illumina NovaSeq 6000	PAIRED	RT-PCR	VIRAL RNA	Severe acute respiratory syndrome coronavirus 2	Homo sapiens	ILLUMINA	2021-08-06	United States	North America	32	5077.05	7348	0.807712	151818936
SRR15478246	PRJNA731152	AMPLICON	SAMN20827692	SRX11778399	SARS-CoV-2/Human/USA/CA-CDC-FG-067579/2021	Illumina NovaSeq 6000	PAIRED	RT-PCR	VIRAL RNA	Severe acute respiratory syndrome coronavirus 2	Homo sapiens	ILLUMINA	2021-08-05	United States	North America	65	1220	879	0.934455	36481677
SRR15478247	PRJNA731152	AMPLICON	SAMN20827693	SRX11778398	SARS-CoV-2/Human/USA/CA-CDC-FG-067578/2021	Illumina NovaSeq 6000	PAIRED	RT-PCR	VIRAL RNA	Severe acute respiratory syndrome coronavirus 2	Homo sapiens	ILLUMINA	2021-08-07	United States	North America	73	846.705	440	0.821623	25319021
SRR15478248	PRJNA731152	AMPLICON	SAMN20827694	SRX11778397	SARS-CoV-2/Human/USA/CA-CDC-FG-067577/2021	Illumina NovaSeq 6000	PAIRED	RT-PCR	VIRAL RNA	Severe acute respiratory syndrome coronavirus 2	Homo sapiens	ILLUMINA	2021-08-06	United States	North America	47	4752.52	4610	0.983647	142114587
SRR15478249	PRJNA731152	AMPLICON	SAMN20827695	SRX11778396	SARS-CoV-2/Human/USA/CA-CDC-FG-067576/2021	Illumina NovaSeq 6000	PAIRED	RT-PCR	VIRAL RNA	Severe acute respiratory syndrome coronavirus 2	Homo sapiens	ILLUMINA	2021-08-05	United States	North America	65	794.107	490	0.845902	23746174
SRR15478250	PRJNA731152	AMPLICON	SAMN20827696	SRX11778395	SARS-CoV-2/Human/USA/CA-CDC-FG-067575/2021	Illumina NovaSeq 6000	PAIRED	RT-PCR	VIRAL RNA	Severe acute respiratory syndrome coronavirus 2	Homo sapiens	ILLUMINA	2021-08-07	United States	North America	78	548.186	378	0.847875	16392415
SRR15478251	PRJNA731152	AMPLICON	SAMN20827697	SRX11778394	SARS-CoV-2/Human/USA/CA-CDC-FG-067574/2021	Illumina NovaSeq 6000	PAIRED	RT-PCR	VIRAL RNA	Severe acute respiratory syndrome coronavirus 2	Homo sapiens	ILLUMINA	2021-08-06	United States	North America	34	5345.01	7383	0.863994	159831789
SRR15478253	PRJNA731152	AMPLICON	SAMN20827699	SRX11778392	SARS-CoV-2/Human/USA/CA-CDC-FG-067572/2021	Illumina NovaSeq 6000	PAIRED	RT-PCR	VIRAL RNA	Severe acute respiratory syndrome coronavirus 2	Homo sapiens	ILLUMINA	2021-08-06	United States	North America	51	5668.09	7540	0.959837	169493002
SRR15478254	PRJNA731152	AMPLICON	SAMN20827700	SRX11778391	SARS-CoV-2/Human/USA/CA-CDC-FG-067569/2021	Illumina NovaSeq 6000	PAIRED	RT-PCR	VIRAL RNA	Severe acute respiratory syndrome coronavirus 2	Homo sapiens	ILLUMINA	2021-08-05	United States	North America	51	5796.65	7905	0.955155	173337107
SRR15478256	PRJNA731152	AMPLICON	SAMN20827702	SRX11778389	SARS-CoV-2/Human/USA/CA-CDC-FG-067567/2021	Illumina NovaSeq 6000	PAIRED	RT-PCR	VIRAL RNA	Severe acute respiratory syndrome coronavirus 2	Homo sapiens	ILLUMINA	2021-08-05	United States	North America	115	218.105	131	0.590844	6521981
SRR15478258	PRJNA731152	AMPLICON	SAMN20825946	SRX11778387	SARS-CoV-2/Human/USA/TX-CDC-FG-066664/2021	Illumina NovaSeq 6000	PAIRED	RT-PCR	VIRAL RNA	Severe acute respiratory syndrome coronavirus 2	Homo sapiens	ILLUMINA	2021-08-05	United States	North America	50	5806.25	7812	0.95773	173624381
SRR15478259	PRJNA731152	AMPLICON	SAMN20825947	SRX11778386	SARS-CoV-2/Human/USA/TX-CDC-FG-066663/2021	Illumina NovaSeq 6000	PAIRED	RT-PCR	VIRAL RNA	Severe acute respiratory syndrome coronavirus 2	Homo sapiens	ILLUMINA	2021-08-01	United States	North America	18	2813.16	727	0.544661	84122006
SRR15478260	PRJNA731152	AMPLICON	SAMN20826300	SRX11778385	SARS-CoV-2/Human/USA/NY-CDC-FG-066662/2021	Illumina NovaSeq 6000	PAIRED	RT-PCR	VIRAL RNA	Severe acute respiratory syndrome coronavirus 2	Homo sapiens	ILLUMINA	2021-08-02	United States	North America	55	5686.83	7124	0.965488	170053385
SRR15478262	PRJNA731152	AMPLICON	SAMN20826382	SRX11778383	SARS-CoV-2/Human/USA/NJ-CDC-FG-066660/2021	Illumina NovaSeq 6000	PAIRED	RT-PCR	VIRAL RNA	Severe acute respiratory syndrome coronavirus 2	Homo sapiens	ILLUMINA	2021-08-05	United States	North America	50	5886.85	7924	0.954152	176034591
SRR15478263	PRJNA731152	AMPLICON	SAMN20825949	SRX11778382	SARS-CoV-2/Human/USA/TX-CDC-FG-066658/2021	Illumina NovaSeq 6000	PAIRED	RT-PCR	VIRAL RNA	Severe acute respiratory syndrome coronavirus 2	Homo sapiens	ILLUMINA	2021-08-01	United States	North America	84	493.735	307	0.80925	14764161
SRR15478264	PRJNA731152	AMPLICON	SAMN20825950	SRX11778381	SARS-CoV-2/Human/USA/TX-CDC-FG-066657/2021	Illumina NovaSeq 6000	PAIRED	RT-PCR	VIRAL RNA	Severe acute respiratory syndrome coronavirus 2	Homo sapiens	ILLUMINA	2021-08-06	United States	North America	52	5980.46	7969	0.959636	178833561
SRR15478265	PRJNA731152	AMPLICON	SAMN20828017	SRX11778380	SARS-CoV-2/Human/USA/AL-CDC-FG-066656/2021	Illumina NovaSeq 6000	PAIRED	RT-PCR	VIRAL RNA	Severe acute respiratory syndrome coronavirus 2	Homo sapiens	ILLUMINA	2021-08-03	United States	North America	46	5330.15	5605	0.975755	159387391
SRR15478266	PRJNA731152	AMPLICON	SAMN20826301	SRX11778379	SARS-CoV-2/Human/USA/NY-CDC-FG-066655/2021	Illumina NovaSeq 6000	PAIRED	RT-PCR	VIRAL RNA	Severe acute respiratory syndrome coronavirus 2	Homo sapiens	ILLUMINA	2021-07-29	United States	North America	51	5841.93	7770	0.960238	174691292
SRR15478267	PRJNA731152	AMPLICON	SAMN20825951	SRX11778378	SARS-CoV-2/Human/USA/TX-CDC-FG-066654/2021	Illumina NovaSeq 6000	PAIRED	RT-PCR	VIRAL RNA	Severe acute respiratory syndrome coronavirus 2	Homo sapiens	ILLUMINA	2021-07-26	United States	North America	63	3093.68	2527	0.962178	92510196
SRR15478268	PRJNA731152	AMPLICON	SAMN20825952	SRX11778377	SARS-CoV-2/Human/USA/TX-CDC-FG-066653/2021	Illumina NovaSeq 6000	PAIRED	RT-PCR	VIRAL RNA	Severe acute respiratory syndrome coronavirus 2	Homo sapiens	ILLUMINA	2021-08-02	United States	North America	67	1849.4	1190	0.911815	55302479
SRR15478270	PRJNA731152	AMPLICON	SAMN20826302	SRX11778375	SARS-CoV-2/Human/USA/NY-CDC-FG-066650/2021	Illumina NovaSeq 6000	PAIRED	RT-PCR	VIRAL RNA	Severe acute respiratory syndrome coronavirus 2	Homo sapiens	ILLUMINA	2021-08-02	United States	North America	51	754.26	533	0.927332	22554648
SRR15478272	PRJNA731152	AMPLICON	SAMN20828018	SRX11778373	SARS-CoV-2/Human/USA/AL-CDC-FG-066648/2021	Illumina NovaSeq 6000	PAIRED	RT-PCR	VIRAL RNA	Severe acute respiratory syndrome coronavirus 2	Homo sapiens	ILLUMINA	2021-08-02	United States	North America	24	4087.01	4264	0.688259	122213997
SRR15478274	PRJNA731152	AMPLICON	SAMN20828019	SRX11778371	SARS-CoV-2/Human/USA/AL-CDC-FG-066646/2021	Illumina NovaSeq 6000	PAIRED	RT-PCR	VIRAL RNA	Severe acute respiratory syndrome coronavirus 2	Homo sapiens	ILLUMINA	2021-08-03	United States	North America	46	5775.39	7870	0.95783	172701518
SRR15478275	PRJNA731152	AMPLICON	SAMN20825955	SRX11778370	SARS-CoV-2/Human/USA/TX-CDC-FG-066645/2021	Illumina NovaSeq 6000	PAIRED	RT-PCR	VIRAL RNA	Severe acute respiratory syndrome coronavirus 2	Homo sapiens	ILLUMINA	2021-08-05	United States	North America	49	5818.74	7906	0.942414	173997653
SRR15478277	PRJNA731152	AMPLICON	SAMN20825957	SRX11778368	SARS-CoV-2/Human/USA/TX-CDC-FG-066643/2021	Illumina NovaSeq 6000	PAIRED	RT-PCR	VIRAL RNA	Severe acute respiratory syndrome coronavirus 2	Homo sapiens	ILLUMINA	2021-08-01	United States	North America	69	1373.73	928	0.90088	41078538
SRR15478279	PRJNA731152	AMPLICON	SAMN20825959	SRX11778366	SARS-CoV-2/Human/USA/TX-CDC-FG-066641/2021	Illumina NovaSeq 6000	PAIRED	RT-PCR	VIRAL RNA	Severe acute respiratory syndrome coronavirus 2	Homo sapiens	ILLUMINA	2021-08-01	United States	North America	81	833.693	480	0.82995	24929918
SRR15478281	PRJNA731152	AMPLICON	SAMN20825961	SRX11778364	SARS-CoV-2/Human/USA/TX-CDC-FG-066639/2021	Illumina NovaSeq 6000	PAIRED	RT-PCR	VIRAL RNA	Severe acute respiratory syndrome coronavirus 2	Homo sapiens	ILLUMINA	2021-08-06	United States	North America	51	5945.87	7986	0.955356	177799219
SRR15478283	PRJNA731152	AMPLICON	SAMN20825962	SRX11778362	SARS-CoV-2/Human/USA/TX-CDC-FG-066637/2021	Illumina NovaSeq 6000	PAIRED	RT-PCR	VIRAL RNA	Severe acute respiratory syndrome coronavirus 2	Homo sapiens	ILLUMINA	2021-08-06	United States	North America	30	4893.98	6182	0.815604	146344735
SRR15478285	PRJNA731152	AMPLICON	SAMN20828021	SRX11778360	SARS-CoV-2/Human/USA/AL-CDC-FG-066633/2021	Illumina NovaSeq 6000	PAIRED	RT-PCR	VIRAL RNA	Severe acute respiratory syndrome coronavirus 2	Homo sapiens	ILLUMINA	2021-08-03	United States	North America	53	4398.1	4175	0.98251	131516494
SRR15478286	PRJNA731152	AMPLICON	SAMN20825963	SRX11778359	SARS-CoV-2/Human/USA/TX-CDC-FG-066632/2021	Illumina NovaSeq 6000	PAIRED	RT-PCR	VIRAL RNA	Severe acute respiratory syndrome coronavirus 2	Homo sapiens	ILLUMINA	2021-08-01	United States	North America	67	999.982	546	0.804635	29902467
SRR15478288	PRJNA731152	AMPLICON	SAMN20828022	SRX11778357	SARS-CoV-2/Human/USA/AL-CDC-FG-066630/2021	Illumina NovaSeq 6000	PAIRED	RT-PCR	VIRAL RNA	Severe acute respiratory syndrome coronavirus 2	Homo sapiens	ILLUMINA	2021-08-03	United States	North America	56	5660.17	7199	0.96094	169255934
SRR15478289	PRJNA731152	AMPLICON	SAMN20825964	SRX11778356	SARS-CoV-2/Human/USA/TX-CDC-FG-066629/2021	Illumina NovaSeq 6000	PAIRED	RT-PCR	VIRAL RNA	Severe acute respiratory syndrome coronavirus 2	Homo sapiens	ILLUMINA	2021-07-30	United States	North America	47	5981.24	7965	0.959703	178857167
SRR15478290	PRJNA731152	AMPLICON	SAMN20826160	SRX11778355	SARS-CoV-2/Human/USA/TX-CDC-FG-066055/2021	Illumina NovaSeq 6000	PAIRED	RT-PCR	VIRAL RNA	Severe acute respiratory syndrome coronavirus 2	Homo sapiens	ILLUMINA	2021-08-05	United States	North America	88	330.436	212	0.755409	9881022
SRR15478291	PRJNA731152	AMPLICON	SAMN20826161	SRX11778354	SARS-CoV-2/Human/USA/TX-CDC-FG-066052/2021	Illumina NovaSeq 6000	PAIRED	RT-PCR	VIRAL RNA	Severe acute respiratory syndrome coronavirus 2	Homo sapiens	ILLUMINA	2021-08-05	United States	North America	125	220.968	142	0.636525	6607606
SRR15478292	PRJNA731152	AMPLICON	SAMN20826162	SRX11778353	SARS-CoV-2/Human/USA/TX-CDC-FG-066051/2021	Illumina NovaSeq 6000	PAIRED	RT-PCR	VIRAL RNA	Severe acute respiratory syndrome coronavirus 2	Homo sapiens	ILLUMINA	2021-08-06	United States	North America	56	2749.27	2204	0.976892	82211427
SRR15478293	PRJNA731152	AMPLICON	SAMN20826163	SRX11778352	SARS-CoV-2/Human/USA/TX-CDC-FG-066050/2021	Illumina NovaSeq 6000	PAIRED	RT-PCR	VIRAL RNA	Severe acute respiratory syndrome coronavirus 2	Homo sapiens	ILLUMINA	2021-08-05	United States	North America	125	335.185	219	0.751998	10023038
SRR15478294	PRJNA731152	AMPLICON	SAMN20824269	SRX11778351	SARS-CoV-2/Human/USA/WI-CDC-FG-066047/2021	Illumina NovaSeq 6000	PAIRED	RT-PCR	VIRAL RNA	Severe acute respiratory syndrome coronavirus 2	Homo sapiens	ILLUMINA	2021-08-04	United States	North America	54	4683.96	4728	0.979969	140064391
SRR15478296	PRJNA731152	AMPLICON	SAMN20826164	SRX11778349	SARS-CoV-2/Human/USA/TX-CDC-FG-066045/2021	Illumina NovaSeq 6000	PAIRED	RT-PCR	VIRAL RNA	Severe acute respiratory syndrome coronavirus 2	Homo sapiens	ILLUMINA	2021-08-05	United States	North America	49	1572.78	1006	0.922951	47030955
SRR15478297	PRJNA731152	AMPLICON	SAMN20826165	SRX11778348	SARS-CoV-2/Human/USA/TX-CDC-FG-066044/2021	Illumina NovaSeq 6000	PAIRED	RT-PCR	VIRAL RNA	Severe acute respiratory syndrome coronavirus 2	Homo sapiens	ILLUMINA	2021-08-04	United States	North America	53	4510.77	4629	0.969735	134885692
SRR15478298	PRJNA731152	AMPLICON	SAMN20826166	SRX11778347	SARS-CoV-2/Human/USA/TX-CDC-FG-066043/2021	Illumina NovaSeq 6000	PAIRED	RT-PCR	VIRAL RNA	Severe acute respiratory syndrome coronavirus 2	Homo sapiens	ILLUMINA	2021-08-05	United States	North America	59	1231.22	829	0.937632	36817240
SRR15478299	PRJNA731152	AMPLICON	SAMN20826167	SRX11778346	SARS-CoV-2/Human/USA/TX-CDC-FG-066042/2021	Illumina NovaSeq 6000	PAIRED	RT-PCR	VIRAL RNA	Severe acute respiratory syndrome coronavirus 2	Homo sapiens	ILLUMINA	2021-08-05	United States	North America	120	254.339	160	0.679698	7605486
SRR15478302	PRJNA731152	AMPLICON	SAMN20826170	SRX11778343	SARS-CoV-2/Human/USA/TX-CDC-FG-066038/2021	Illumina NovaSeq 6000	PAIRED	RT-PCR	VIRAL RNA	Severe acute respiratory syndrome coronavirus 2	Homo sapiens	ILLUMINA	2021-08-05	United States	North America	97	665.176	328	0.769421	19890764
SRR15478303	PRJNA731152	AMPLICON	SAMN20824270	SRX11778342	SARS-CoV-2/Human/USA/WI-CDC-FG-066037/2021	Illumina NovaSeq 6000	PAIRED	RT-PCR	VIRAL RNA	Severe acute respiratory syndrome coronavirus 2	Homo sapiens	ILLUMINA	2021-08-04	United States	North America	64	2579.49	1697	0.909507	77134553
SRR15478304	PRJNA731152	AMPLICON	SAMN20826171	SRX11778341	SARS-CoV-2/Human/USA/TX-CDC-FG-066036/2021	Illumina NovaSeq 6000	PAIRED	RT-PCR	VIRAL RNA	Severe acute respiratory syndrome coronavirus 2	Homo sapiens	ILLUMINA	2021-08-04	United States	North America	23	2942.12	1462	0.617764	87978161
SRR15478306	PRJNA731152	AMPLICON	SAMN20826173	SRX11778339	SARS-CoV-2/Human/USA/TX-CDC-FG-066033/2021	Illumina NovaSeq 6000	PAIRED	RT-PCR	VIRAL RNA	Severe acute respiratory syndrome coronavirus 2	Homo sapiens	ILLUMINA	2021-08-05	United States	North America	87	665.78	373	0.849881	19908810
SRR15478307	PRJNA731152	AMPLICON	SAMN20826174	SRX11778338	SARS-CoV-2/Human/USA/TX-CDC-FG-066028/2021	Illumina NovaSeq 6000	PAIRED	RT-PCR	VIRAL RNA	Severe acute respiratory syndrome coronavirus 2	Homo sapiens	ILLUMINA	2021-08-05	United States	North America	115	267.928	173	0.686453	8011848
SRR15478308	PRJNA731152	AMPLICON	SAMN20826175	SRX11778337	SARS-CoV-2/Human/USA/TX-CDC-FG-066027/2021	Illumina NovaSeq 6000	PAIRED	RT-PCR	VIRAL RNA	Severe acute respiratory syndrome coronavirus 2	Homo sapiens	ILLUMINA	2021-08-05	United States	North America	87	426.912	288	0.810353	12765946
SRR15478309	PRJNA731152	AMPLICON	SAMN20826176	SRX11778336	SARS-CoV-2/Human/USA/TX-CDC-FG-066023/2021	Illumina NovaSeq 6000	PAIRED	RT-PCR	VIRAL RNA	Severe acute respiratory syndrome coronavirus 2	Homo sapiens	ILLUMINA	2021-08-05	United States	North America	7	1186.48	0	0.288901	35479442
SRR15478310	PRJNA731152	AMPLICON	SAMN20824271	SRX11778335	SARS-CoV-2/Human/USA/WI-CDC-FG-066020/2021	Illumina NovaSeq 6000	PAIRED	RT-PCR	VIRAL RNA	Severe acute respiratory syndrome coronavirus 2	Homo sapiens	ILLUMINA	2021-08-04	United States	North America	61	2572.61	1797	0.942982	76928770
SRR15478313	PRJNA731152	AMPLICON	SAMN20824272	SRX11778332	SARS-CoV-2/Human/USA/WI-CDC-FG-066012/2021	Illumina NovaSeq 6000	PAIRED	RT-PCR	VIRAL RNA	Severe acute respiratory syndrome coronavirus 2	Homo sapiens	ILLUMINA	2021-08-04	United States	North America	57	2092.32	1550	0.960539	62566719
SRR15478314	PRJNA731152	AMPLICON	SAMN20826179	SRX11778331	SARS-CoV-2/Human/USA/TX-CDC-FG-066011/2021	Illumina NovaSeq 6000	PAIRED	RT-PCR	VIRAL RNA	Severe acute respiratory syndrome coronavirus 2	Homo sapiens	ILLUMINA	2021-08-04	United States	North America	56	3480.43	2825	0.942548	104075392
SRR15478315	PRJNA731152	AMPLICON	SAMN20826180	SRX11778330	SARS-CoV-2/Human/USA/TX-CDC-FG-066010/2021	Illumina NovaSeq 6000	PAIRED	RT-PCR	VIRAL RNA	Severe acute respiratory syndrome coronavirus 2	Homo sapiens	ILLUMINA	2021-08-03	United States	North America	54	3274.09	2754	0.943751	97905232
SRR15478316	PRJNA731152	AMPLICON	SAMN20826432	SRX11778329	SARS-CoV-2/Human/USA/CO-CDC-FG-066009/2021	Illumina NovaSeq 6000	PAIRED	RT-PCR	VIRAL RNA	Severe acute respiratory syndrome coronavirus 2	Homo sapiens	ILLUMINA	2021-08-04	United States	North America	62	2402.23	1562	0.933284	71833737
SRR15478317	PRJNA731152	AMPLICON	SAMN20826181	SRX11778328	SARS-CoV-2/Human/USA/TX-CDC-FG-066004/2021	Illumina NovaSeq 6000	PAIRED	RT-PCR	VIRAL RNA	Severe acute respiratory syndrome coronavirus 2	Homo sapiens	ILLUMINA	2021-08-04	United States	North America	72	3358.01	2462	0.946661	100414670
SRR15478318	PRJNA731152	AMPLICON	SAMN20826182	SRX11778327	SARS-CoV-2/Human/USA/TX-CDC-FG-066002/2021	Illumina NovaSeq 6000	PAIRED	RT-PCR	VIRAL RNA	Severe acute respiratory syndrome coronavirus 2	Homo sapiens	ILLUMINA	2021-08-03	United States	North America	54	3556.22	3036	0.971006	106341518
SRR15478319	PRJNA731152	AMPLICON	SAMN20826183	SRX11778326	SARS-CoV-2/Human/USA/TX-CDC-FG-066001/2021	Illumina NovaSeq 6000	PAIRED	RT-PCR	VIRAL RNA	Severe acute respiratory syndrome coronavirus 2	Homo sapiens	ILLUMINA	2021-08-04	United States	North America	54	3935.13	3647	0.985152	117672231
SRR15478320	PRJNA731152	AMPLICON	SAMN20824273	SRX11778325	SARS-CoV-2/Human/USA/WI-CDC-FG-066000/2021	Illumina NovaSeq 6000	PAIRED	RT-PCR	VIRAL RNA	Severe acute respiratory syndrome coronavirus 2	Homo sapiens	ILLUMINA	2021-08-04	United States	North America	69	571.132	343	0.818078	17078556
SRR15478322	PRJNA731152	AMPLICON	SAMN20825639	SRX11778323	SARS-CoV-2/Human/USA/TX-CDC-FG-067565/2021	Illumina NovaSeq 6000	PAIRED	RT-PCR	VIRAL RNA	Severe acute respiratory syndrome coronavirus 2	Homo sapiens	ILLUMINA	2021-08-01	United States	North America	53	5953.03	7977	0.953684	178013600
SRR15478323	PRJNA731152	AMPLICON	SAMN20827704	SRX11778322	SARS-CoV-2/Human/USA/CA-CDC-FG-067564/2021	Illumina NovaSeq 6000	PAIRED	RT-PCR	VIRAL RNA	Severe acute respiratory syndrome coronavirus 2	Homo sapiens	ILLUMINA	2021-08-06	United States	North America	52	4837.11	4850	0.980504	144643977
SRR15478325	PRJNA731152	AMPLICON	SAMN20827706	SRX11778320	SARS-CoV-2/Human/USA/CA-CDC-FG-067562/2021	Illumina NovaSeq 6000	PAIRED	RT-PCR	VIRAL RNA	Severe acute respiratory syndrome coronavirus 2	Homo sapiens	ILLUMINA	2021-08-07	United States	North America	52	4815.52	4912	0.980504	143998486
SRR15478326	PRJNA731152	AMPLICON	SAMN20827707	SRX11778319	SARS-CoV-2/Human/USA/CA-CDC-FG-067561/2021	Illumina NovaSeq 6000	PAIRED	RT-PCR	VIRAL RNA	Severe acute respiratory syndrome coronavirus 2	Homo sapiens	ILLUMINA	2021-08-06	United States	North America	89	371.337	249	0.765074	11104084
SRR15478328	PRJNA731152	AMPLICON	SAMN20827709	SRX11778317	SARS-CoV-2/Human/USA/CA-CDC-FG-067559/2021	Illumina NovaSeq 6000	PAIRED	RT-PCR	VIRAL RNA	Severe acute respiratory syndrome coronavirus 2	Homo sapiens	ILLUMINA	2021-08-06	United States	North America	30	4556.82	5520	0.756446	136262474
SRR15478329	PRJNA731152	AMPLICON	SAMN20827710	SRX11778316	SARS-CoV-2/Human/USA/CA-CDC-FG-067558/2021	Illumina NovaSeq 6000	PAIRED	RT-PCR	VIRAL RNA	Severe acute respiratory syndrome coronavirus 2	Homo sapiens	ILLUMINA	2021-08-06	United States	North America	50	5777.7	7834	0.959469	172770702
SRR15478330	PRJNA731152	AMPLICON	SAMN20827711	SRX11778315	SARS-CoV-2/Human/USA/CA-CDC-FG-067557/2021	Illumina NovaSeq 6000	PAIRED	RT-PCR	VIRAL RNA	Severe acute respiratory syndrome coronavirus 2	Homo sapiens	ILLUMINA	2021-08-06	United States	North America	25	3587.61	2393	0.645587	107280400
SRR15478331	PRJNA731152	AMPLICON	SAMN20827712	SRX11778314	SARS-CoV-2/Human/USA/CA-CDC-FG-067556/2021	Illumina NovaSeq 6000	PAIRED	RT-PCR	VIRAL RNA	Severe acute respiratory syndrome coronavirus 2	Homo sapiens	ILLUMINA	2021-08-07	United States	North America	71	1190.04	560	0.83928	35585841
SRR15478334	PRJNA731152	AMPLICON	SAMN20827715	SRX11778311	SARS-CoV-2/Human/USA/CA-CDC-FG-067553/2021	Illumina NovaSeq 6000	PAIRED	RT-PCR	VIRAL RNA	Severe acute respiratory syndrome coronavirus 2	Homo sapiens	ILLUMINA	2021-08-06	United States	North America	48	5775.42	7867	0.950741	172702509
SRR15478335	PRJNA731152	AMPLICON	SAMN20827716	SRX11778310	SARS-CoV-2/Human/USA/CA-CDC-FG-067552/2021	Illumina NovaSeq 6000	PAIRED	RT-PCR	VIRAL RNA	Severe acute respiratory syndrome coronavirus 2	Homo sapiens	ILLUMINA	2021-08-06	United States	North America	54	5909.34	7940	0.955824	176707113
SRR15478337	PRJNA731152	AMPLICON	SAMN20827718	SRX11778308	SARS-CoV-2/Human/USA/CA-CDC-FG-067549/2021	Illumina NovaSeq 6000	PAIRED	RT-PCR	VIRAL RNA	Severe acute respiratory syndrome coronavirus 2	Homo sapiens	ILLUMINA	2021-08-06	United States	North America	61	1267.95	869	0.94218	37915505
SRR15478339	PRJNA731152	AMPLICON	SAMN20827720	SRX11778306	SARS-CoV-2/Human/USA/CA-CDC-FG-067547/2021	Illumina NovaSeq 6000	PAIRED	RT-PCR	VIRAL RNA	Severe acute respiratory syndrome coronavirus 2	Homo sapiens	ILLUMINA	2021-08-06	United States	North America	33	5090.11	7381	0.811992	152209430
SRR15478341	PRJNA731152	AMPLICON	SAMN20827722	SRX11778304	SARS-CoV-2/Human/USA/CA-CDC-FG-067543/2021	Illumina NovaSeq 6000	PAIRED	RT-PCR	VIRAL RNA	Severe acute respiratory syndrome coronavirus 2	Homo sapiens	ILLUMINA	2021-08-06	United States	North America	55	1931.74	1515	0.962044	57764845
SRR15478343	PRJNA731152	AMPLICON	SAMN20827724	SRX11778302	SARS-CoV-2/Human/USA/CA-CDC-FG-067540/2021	Illumina NovaSeq 6000	PAIRED	RT-PCR	VIRAL RNA	Severe acute respiratory syndrome coronavirus 2	Homo sapiens	ILLUMINA	2021-08-06	United States	North America	22	4139.53	4443	0.681504	123784383
SRR15478344	PRJNA731152	AMPLICON	SAMN20827725	SRX11778301	SARS-CoV-2/Human/USA/CA-CDC-FG-067539/2021	Illumina NovaSeq 6000	PAIRED	RT-PCR	VIRAL RNA	Severe acute respiratory syndrome coronavirus 2	Homo sapiens	ILLUMINA	2021-08-06	United States	North America	54	2023.22	1502	0.959135	60500315
SRR15478345	PRJNA731152	AMPLICON	SAMN20827726	SRX11778300	SARS-CoV-2/Human/USA/CA-CDC-FG-067538/2021	Illumina NovaSeq 6000	PAIRED	RT-PCR	VIRAL RNA	Severe acute respiratory syndrome coronavirus 2	Homo sapiens	ILLUMINA	2021-08-06	United States	North America	51	5782.44	7812	0.95472	172912311
SRR15478347	PRJNA731152	AMPLICON	SAMN20827728	SRX11778298	SARS-CoV-2/Human/USA/CA-CDC-FG-067535/2021	Illumina NovaSeq 6000	PAIRED	RT-PCR	VIRAL RNA	Severe acute respiratory syndrome coronavirus 2	Homo sapiens	ILLUMINA	2021-08-06	United States	North America	24	4097.85	4110	0.672274	122538091
SRR15478349	PRJNA731152	AMPLICON	SAMN20827730	SRX11778296	SARS-CoV-2/Human/USA/CA-CDC-FG-067533/2021	Illumina NovaSeq 6000	PAIRED	RT-PCR	VIRAL RNA	Severe acute respiratory syndrome coronavirus 2	Homo sapiens	ILLUMINA	2021-08-06	United States	North America	54	4013.44	3695	0.973447	120013756
SRR15478350	PRJNA731152	AMPLICON	SAMN20827731	SRX11778295	SARS-CoV-2/Human/USA/CA-CDC-FG-067532/2021	Illumina NovaSeq 6000	PAIRED	RT-PCR	VIRAL RNA	Severe acute respiratory syndrome coronavirus 2	Homo sapiens	ILLUMINA	2021-08-06	United States	North America	55	5083.53	5180	0.979668	152012914
SRR15478351	PRJNA731152	AMPLICON	SAMN20827732	SRX11778294	SARS-CoV-2/Human/USA/CA-CDC-FG-067531/2021	Illumina NovaSeq 6000	PAIRED	RT-PCR	VIRAL RNA	Severe acute respiratory syndrome coronavirus 2	Homo sapiens	ILLUMINA	2021-08-06	United States	North America	49	3753.31	3307	0.976558	112235310
SRR15478352	PRJNA731152	AMPLICON	SAMN20828092	SRX11778293	SARS-CoV-2/Human/USA/AK-CDC-FG-067530/2021	Illumina NovaSeq 6000	PAIRED	RT-PCR	VIRAL RNA	Severe acute respiratory syndrome coronavirus 2	Homo sapiens	ILLUMINA	2021-08-02	United States	North America	34	5113.68	7379	0.814467	152914407
SRR15478353	PRJNA731152	AMPLICON	SAMN20827733	SRX11778292	SARS-CoV-2/Human/USA/CA-CDC-FG-067529/2021	Illumina NovaSeq 6000	PAIRED	RT-PCR	VIRAL RNA	Severe acute respiratory syndrome coronavirus 2	Homo sapiens	ILLUMINA	2021-08-06	United States	North America	53	5746.4	7649	0.961743	171834649
SRR15478355	PRJNA731152	AMPLICON	SAMN20826063	SRX11778290	SARS-CoV-2/Human/USA/TX-CDC-FG-066260/2021	Illumina NovaSeq 6000	PAIRED	RT-PCR	VIRAL RNA	Severe acute respiratory syndrome coronavirus 2	Homo sapiens	ILLUMINA	2021-08-05	United States	North America	24	3696.91	2285	0.636525	110548700
SRR15478356	PRJNA731152	AMPLICON	SAMN20826405	SRX11778289	SARS-CoV-2/Human/USA/FL-CDC-FG-066257/2021	Illumina NovaSeq 6000	PAIRED	RT-PCR	VIRAL RNA	Severe acute respiratory syndrome coronavirus 2	Homo sapiens	ILLUMINA	2021-08-04	United States	North America	47	1942.5	1385	0.95462	58086546
SRR15478357	PRJNA731152	AMPLICON	SAMN20826064	SRX11778288	SARS-CoV-2/Human/USA/TX-CDC-FG-066256/2021	Illumina NovaSeq 6000	PAIRED	RT-PCR	VIRAL RNA	Severe acute respiratory syndrome coronavirus 2	Homo sapiens	ILLUMINA	2021-08-05	United States	North America	55	5138.85	6482	0.967261	153666983
SRR15478358	PRJNA731152	AMPLICON	SAMN20826065	SRX11778287	SARS-CoV-2/Human/USA/TX-CDC-FG-066255/2021	Illumina NovaSeq 6000	PAIRED	RT-PCR	VIRAL RNA	Severe acute respiratory syndrome coronavirus 2	Homo sapiens	ILLUMINA	2021-08-04	United States	North America	33	4905.18	6524	0.812126	146679481
SRR15478360	PRJNA731152	AMPLICON	SAMN20826067	SRX11778285	SARS-CoV-2/Human/USA/TX-CDC-FG-066253/2021	Illumina NovaSeq 6000	PAIRED	RT-PCR	VIRAL RNA	Severe acute respiratory syndrome coronavirus 2	Homo sapiens	ILLUMINA	2021-08-06	United States	North America	52	5104.96	5306	0.982209	152653711
SRR15478363	PRJNA731152	AMPLICON	SAMN20824259	SRX11778282	SARS-CoV-2/Human/USA/WI-CDC-FG-066249/2021	Illumina NovaSeq 6000	PAIRED	RT-PCR	VIRAL RNA	Severe acute respiratory syndrome coronavirus 2	Homo sapiens	ILLUMINA	2021-08-04	United States	North America	33	5145.8	7095	0.840183	153874938
SRR15478364	PRJNA731152	AMPLICON	SAMN20826070	SRX11778281	SARS-CoV-2/Human/USA/TX-CDC-FG-066248/2021	Illumina NovaSeq 6000	PAIRED	RT-PCR	VIRAL RNA	Severe acute respiratory syndrome coronavirus 2	Homo sapiens	ILLUMINA	2021-08-02	United States	North America	54	1990.81	1336	0.939705	59531203
SRR15478366	PRJNA731152	AMPLICON	SAMN20826071	SRX11778279	SARS-CoV-2/Human/USA/TX-CDC-FG-066244/2021	Illumina NovaSeq 6000	PAIRED	RT-PCR	VIRAL RNA	Severe acute respiratory syndrome coronavirus 2	Homo sapiens	ILLUMINA	2021-08-01	United States	North America	50	4199.31	4039	0.978096	125571924
SRR15478368	PRJNA731152	AMPLICON	SAMN20826072	SRX11778277	SARS-CoV-2/Human/USA/TX-CDC-FG-066241/2021	Illumina NovaSeq 6000	PAIRED	RT-PCR	VIRAL RNA	Severe acute respiratory syndrome coronavirus 2	Homo sapiens	ILLUMINA	2021-08-06	United States	North America	35	4122.72	4193	0.773835	123281816
SRR15478369	PRJNA731152	AMPLICON	SAMN20826421	SRX11778276	SARS-CoV-2/Human/USA/CO-CDC-FG-066239/2021	Illumina NovaSeq 6000	PAIRED	RT-PCR	VIRAL RNA	Severe acute respiratory syndrome coronavirus 2	Homo sapiens	ILLUMINA	2021-08-05	United States	North America	54	4277.52	4074	0.976491	127910656
SRR15478370	PRJNA731152	AMPLICON	SAMN20826073	SRX11778275	SARS-CoV-2/Human/USA/TX-CDC-FG-066238/2021	Illumina NovaSeq 6000	PAIRED	RT-PCR	VIRAL RNA	Severe acute respiratory syndrome coronavirus 2	Homo sapiens	ILLUMINA	2021-08-05	United States	North America	51	5824.95	7853	0.965823	174183546
SRR15478371	PRJNA731152	AMPLICON	SAMN20826074	SRX11778274	SARS-CoV-2/Human/USA/TX-CDC-FG-066237/2021	Illumina NovaSeq 6000	PAIRED	RT-PCR	VIRAL RNA	Severe acute respiratory syndrome coronavirus 2	Homo sapiens	ILLUMINA	2021-08-01	United States	North America	53	3308.63	2782	0.973949	98938063
SRR15478372	PRJNA731152	AMPLICON	SAMN20826075	SRX11778273	SARS-CoV-2/Human/USA/TX-CDC-FG-066236/2021	Illumina NovaSeq 6000	PAIRED	RT-PCR	VIRAL RNA	Severe acute respiratory syndrome coronavirus 2	Homo sapiens	ILLUMINA	2021-08-05	United States	North America	49	5869.92	7898	0.961108	175528156
SRR15478373	PRJNA731152	AMPLICON	SAMN20826076	SRX11778272	SARS-CoV-2/Human/USA/TX-CDC-FG-066235/2021	Illumina NovaSeq 6000	PAIRED	RT-PCR	VIRAL RNA	Severe acute respiratory syndrome coronavirus 2	Homo sapiens	ILLUMINA	2021-08-05	United States	North America	48	5322.04	5883	0.97114	159145052
SRR15478374	PRJNA731152	AMPLICON	SAMN20824261	SRX11778271	SARS-CoV-2/Human/USA/WI-CDC-FG-066234/2021	Illumina NovaSeq 6000	PAIRED	RT-PCR	VIRAL RNA	Severe acute respiratory syndrome coronavirus 2	Homo sapiens	ILLUMINA	2021-08-04	United States	North America	53	4017.32	3722	0.985185	120129955
SRR15478376	PRJNA731152	AMPLICON	SAMN20826078	SRX11778269	SARS-CoV-2/Human/USA/TX-CDC-FG-066231/2021	Illumina NovaSeq 6000	PAIRED	RT-PCR	VIRAL RNA	Severe acute respiratory syndrome coronavirus 2	Homo sapiens	ILLUMINA	2021-08-06	United States	North America	51	5557.11	6638	0.970572	166174243
SRR15478378	PRJNA731152	AMPLICON	SAMN20826080	SRX11778267	SARS-CoV-2/Human/USA/TX-CDC-FG-066228/2021	Illumina NovaSeq 6000	PAIRED	RT-PCR	VIRAL RNA	Severe acute respiratory syndrome coronavirus 2	Homo sapiens	ILLUMINA	2021-08-01	United States	North America	66	2681.71	2039	0.933786	80191271
SRR15478379	PRJNA731152	AMPLICON	SAMN20826081	SRX11778266	SARS-CoV-2/Human/USA/TX-CDC-FG-066227/2021	Illumina NovaSeq 6000	PAIRED	RT-PCR	VIRAL RNA	Severe acute respiratory syndrome coronavirus 2	Homo sapiens	ILLUMINA	2021-08-05	United States	North America	34	4330.89	4529	0.795405	129506552
SRR15478380	PRJNA731152	AMPLICON	SAMN20826082	SRX11778265	SARS-CoV-2/Human/USA/TX-CDC-FG-066225/2021	Illumina NovaSeq 6000	PAIRED	RT-PCR	VIRAL RNA	Severe acute respiratory syndrome coronavirus 2	Homo sapiens	ILLUMINA	2021-08-05	United States	North America	55	2846.22	2120	0.925392	85110621
SRR15478382	PRJNA731152	AMPLICON	SAMN20826084	SRX11778263	SARS-CoV-2/Human/USA/TX-CDC-FG-066223/2021	Illumina NovaSeq 6000	PAIRED	RT-PCR	VIRAL RNA	Severe acute respiratory syndrome coronavirus 2	Homo sapiens	ILLUMINA	2021-08-01	United States	North America	63	1988.84	1229	0.897034	59472431
SRR15478384	PRJNA731152	AMPLICON	SAMN20826086	SRX11778261	SARS-CoV-2/Human/USA/TX-CDC-FG-066220/2021	Illumina NovaSeq 6000	PAIRED	RT-PCR	VIRAL RNA	Severe acute respiratory syndrome coronavirus 2	Homo sapiens	ILLUMINA	2021-08-05	United States	North America	63	3760.3	3301	0.936461	112444379
SRR15478387	PRJNA731152	AMPLICON	SAMN20827130	SRX11778258	SARS-CoV-2/Human/USA/CA-CDC-FG-067929/2021	Illumina NovaSeq 6000	PAIRED	RT-PCR	VIRAL RNA	Severe acute respiratory syndrome coronavirus 2	Homo sapiens	ILLUMINA	2021-08-07	United States	North America	109	205.912	138	0.610875	6157383
SRR15478388	PRJNA731152	AMPLICON	SAMN20827131	SRX11778257	SARS-CoV-2/Human/USA/CA-CDC-FG-067928/2021	Illumina NovaSeq 6000	PAIRED	RT-PCR	VIRAL RNA	Severe acute respiratory syndrome coronavirus 2	Homo sapiens	ILLUMINA	2021-08-07	United States	North America	146	180.992	125	0.575795	5412212
SRR15478389	PRJNA731152	AMPLICON	SAMN20827132	SRX11778256	SARS-CoV-2/Human/USA/CA-CDC-FG-067927/2021	Illumina NovaSeq 6000	PAIRED	RT-PCR	VIRAL RNA	Severe acute respiratory syndrome coronavirus 2	Homo sapiens	ILLUMINA	2021-08-07	United States	North America	39	5349.23	7274	0.902384	159958055
SRR15478390	PRJNA731152	AMPLICON	SAMN20827133	SRX11778255	SARS-CoV-2/Human/USA/CA-CDC-FG-067926/2021	Illumina NovaSeq 6000	PAIRED	RT-PCR	VIRAL RNA	Severe acute respiratory syndrome coronavirus 2	Homo sapiens	ILLUMINA	2021-08-07	United States	North America	80	461.453	297	0.79283	13798819
SRR15478391	PRJNA731152	AMPLICON	SAMN20827134	SRX11778254	SARS-CoV-2/Human/USA/CA-CDC-FG-067925/2021	Illumina NovaSeq 6000	PAIRED	RT-PCR	VIRAL RNA	Severe acute respiratory syndrome coronavirus 2	Homo sapiens	ILLUMINA	2021-08-07	United States	North America	114	216.748	142	0.629937	6481425
SRR15478392	PRJNA731152	AMPLICON	SAMN20827135	SRX11778253	SARS-CoV-2/Human/USA/CA-CDC-FG-067924/2021	Illumina NovaSeq 6000	PAIRED	RT-PCR	VIRAL RNA	Severe acute respiratory syndrome coronavirus 2	Homo sapiens	ILLUMINA	2021-08-07	United States	North America	51	5428.62	6953	0.960439	162332086
SRR15478394	PRJNA731152	AMPLICON	SAMN20827137	SRX11778251	SARS-CoV-2/Human/USA/CA-CDC-FG-067922/2021	Illumina NovaSeq 6000	PAIRED	RT-PCR	VIRAL RNA	Severe acute respiratory syndrome coronavirus 2	Homo sapiens	ILLUMINA	2021-08-05	United States	North America	44	5773.55	7978	0.899308	172646433
SRR15478395	PRJNA731152	AMPLICON	SAMN20827138	SRX11778250	SARS-CoV-2/Human/USA/CA-CDC-FG-067921/2021	Illumina NovaSeq 6000	PAIRED	RT-PCR	VIRAL RNA	Severe acute respiratory syndrome coronavirus 2	Homo sapiens	ILLUMINA	2021-08-07	United States	North America	48	5634.71	7319	0.964585	168494681
SRR15478396	PRJNA731152	AMPLICON	SAMN20827139	SRX11778249	SARS-CoV-2/Human/USA/CA-CDC-FG-067919/2021	Illumina NovaSeq 6000	PAIRED	RT-PCR	VIRAL RNA	Severe acute respiratory syndrome coronavirus 2	Homo sapiens	ILLUMINA	2021-08-07	United States	North America	23	3467.81	3159	0.719961	103697872
SRR15478397	PRJNA731152	AMPLICON	SAMN20827140	SRX11778248	SARS-CoV-2/Human/USA/CA-CDC-FG-067918/2021	Illumina NovaSeq 6000	PAIRED	RT-PCR	VIRAL RNA	Severe acute respiratory syndrome coronavirus 2	Homo sapiens	ILLUMINA	2021-08-07	United States	North America	55	5856.43	7897	0.954486	175124965
SRR15478400	PRJNA731152	AMPLICON	SAMN20827143	SRX11778245	SARS-CoV-2/Human/USA/CA-CDC-FG-067915/2021	Illumina NovaSeq 6000	PAIRED	RT-PCR	VIRAL RNA	Severe acute respiratory syndrome coronavirus 2	Homo sapiens	ILLUMINA	2021-08-06	United States	North America	44	5664.62	7879	0.902284	169389020
SRR15478401	PRJNA731152	AMPLICON	SAMN20827144	SRX11778244	SARS-CoV-2/Human/USA/CA-CDC-FG-067913/2021	Illumina NovaSeq 6000	PAIRED	RT-PCR	VIRAL RNA	Severe acute respiratory syndrome coronavirus 2	Homo sapiens	ILLUMINA	2021-08-07	United States	North America	50	5717.67	7615	0.963315	170975489
SRR15478402	PRJNA731152	AMPLICON	SAMN20827145	SRX11778243	SARS-CoV-2/Human/USA/CA-CDC-FG-067912/2021	Illumina NovaSeq 6000	PAIRED	RT-PCR	VIRAL RNA	Severe acute respiratory syndrome coronavirus 2	Homo sapiens	ILLUMINA	2021-08-07	United States	North America	122	177.414	117	0.57827	5305197
SRR15478403	PRJNA731152	AMPLICON	SAMN20827146	SRX11778242	SARS-CoV-2/Human/USA/CA-CDC-FG-067911/2021	Illumina NovaSeq 6000	PAIRED	RT-PCR	VIRAL RNA	Severe acute respiratory syndrome coronavirus 2	Homo sapiens	ILLUMINA	2021-08-07	United States	North America	113	234.832	155	0.673645	7022187
SRR15478404	PRJNA731152	AMPLICON	SAMN20827147	SRX11778241	SARS-CoV-2/Human/USA/CA-CDC-FG-067910/2021	Illumina NovaSeq 6000	PAIRED	RT-PCR	VIRAL RNA	Severe acute respiratory syndrome coronavirus 2	Homo sapiens	ILLUMINA	2021-08-07	United States	North America	117	272.981	189	0.723941	8162941
SRR15478405	PRJNA731152	AMPLICON	SAMN20827148	SRX11778240	SARS-CoV-2/Human/USA/CA-CDC-FG-067909/2021	Illumina NovaSeq 6000	PAIRED	RT-PCR	VIRAL RNA	Severe acute respiratory syndrome coronavirus 2	Homo sapiens	ILLUMINA	2021-08-07	United States	North America	134	163.961	111	0.53406	4902911
SRR15478406	PRJNA731152	AMPLICON	SAMN20827149	SRX11778239	SARS-CoV-2/Human/USA/CA-CDC-FG-067908/2021	Illumina NovaSeq 6000	PAIRED	RT-PCR	VIRAL RNA	Severe acute respiratory syndrome coronavirus 2	Homo sapiens	ILLUMINA	2021-08-07	United States	North America	140	199.983	144	0.622881	5980094
SRR15478407	PRJNA731152	AMPLICON	SAMN20827469	SRX11778238	SARS-CoV-2/Human/USA/CA-CDC-FG-067907/2021	Illumina NovaSeq 6000	PAIRED	RT-PCR	VIRAL RNA	Severe acute respiratory syndrome coronavirus 2	Homo sapiens	ILLUMINA	2021-08-06	United States	North America	53	6007.94	7994	0.948065	179655415
SRR15478408	PRJNA731152	AMPLICON	SAMN20827470	SRX11778237	SARS-CoV-2/Human/USA/CA-CDC-FG-067905/2021	Illumina NovaSeq 6000	PAIRED	RT-PCR	VIRAL RNA	Severe acute respiratory syndrome coronavirus 2	Homo sapiens	ILLUMINA	2021-08-07	United States	North America	26	3402.91	2092	0.601779	101757339
SRR15478409	PRJNA731152	AMPLICON	SAMN20827471	SRX11778236	SARS-CoV-2/Human/USA/CA-CDC-FG-067904/2021	Illumina NovaSeq 6000	PAIRED	RT-PCR	VIRAL RNA	Severe acute respiratory syndrome coronavirus 2	Homo sapiens	ILLUMINA	2021-08-07	United States	North America	104	303.031	198	0.717119	9061528
SRR15478412	PRJNA731152	AMPLICON	SAMN20827474	SRX11778233	SARS-CoV-2/Human/USA/CA-CDC-FG-067901/2021	Illumina NovaSeq 6000	PAIRED	RT-PCR	VIRAL RNA	Severe acute respiratory syndrome coronavirus 2	Homo sapiens	ILLUMINA	2021-08-07	United States	North America	104	495.193	350	0.829248	14807763
SRR15478413	PRJNA731152	AMPLICON	SAMN20827475	SRX11778232	SARS-CoV-2/Human/USA/CA-CDC-FG-067900/2021	Illumina NovaSeq 6000	PAIRED	RT-PCR	VIRAL RNA	Severe acute respiratory syndrome coronavirus 2	Homo sapiens	ILLUMINA	2021-08-07	United States	North America	57	5841.99	7929	0.944955	174693069
SRR15478415	PRJNA731152	AMPLICON	SAMN20827477	SRX11778230	SARS-CoV-2/Human/USA/CA-CDC-FG-067898/2021	Illumina NovaSeq 6000	PAIRED	RT-PCR	VIRAL RNA	Severe acute respiratory syndrome coronavirus 2	Homo sapiens	ILLUMINA	2021-08-07	United States	North America	66	969.496	587	0.854362	28990826
SRR15478416	PRJNA731152	AMPLICON	SAMN20827478	SRX11778229	SARS-CoV-2/Human/USA/CA-CDC-FG-067897/2021	Illumina NovaSeq 6000	PAIRED	RT-PCR	VIRAL RNA	Severe acute respiratory syndrome coronavirus 2	Homo sapiens	ILLUMINA	2021-08-07	United States	North America	48	5898.08	7978	0.95268	176370194
SRR15478417	PRJNA731152	AMPLICON	SAMN20827479	SRX11778228	SARS-CoV-2/Human/USA/CA-CDC-FG-067896/2021	Illumina NovaSeq 6000	PAIRED	RT-PCR	VIRAL RNA	Severe acute respiratory syndrome coronavirus 2	Homo sapiens	ILLUMINA	2021-08-07	United States	North America	128	304.834	200	0.735144	9115466
SRR15478418	PRJNA731152	AMPLICON	SAMN20827734	SRX11778227	SARS-CoV-2/Human/USA/CA-CDC-FG-067528/2021	Illumina NovaSeq 6000	PAIRED	RT-PCR	VIRAL RNA	Severe acute respiratory syndrome coronavirus 2	Homo sapiens	ILLUMINA	2021-08-06	United States	North America	59	6114.27	7999	0.943685	182834977
SRR15478419	PRJNA731152	AMPLICON	SAMN20827735	SRX11778226	SARS-CoV-2/Human/USA/CA-CDC-FG-067527/2021	Illumina NovaSeq 6000	PAIRED	RT-PCR	VIRAL RNA	Severe acute respiratory syndrome coronavirus 2	Homo sapiens	ILLUMINA	2021-08-07	United States	North America	50	1441.92	1025	0.956526	43117729
SRR15478420	PRJNA731152	AMPLICON	SAMN20827736	SRX11778225	SARS-CoV-2/Human/USA/CA-CDC-FG-067526/2021	Illumina NovaSeq 6000	PAIRED	RT-PCR	VIRAL RNA	Severe acute respiratory syndrome coronavirus 2	Homo sapiens	ILLUMINA	2021-08-01	United States	North America	50	6037.86	7984	0.949336	180550215
SRR15478421	PRJNA731152	AMPLICON	SAMN20827737	SRX11778224	SARS-CoV-2/Human/USA/CA-CDC-FG-067524/2021	Illumina NovaSeq 6000	PAIRED	RT-PCR	VIRAL RNA	Severe acute respiratory syndrome coronavirus 2	Homo sapiens	ILLUMINA	2021-08-06	United States	North America	38	5199.89	7539	0.834766	155492202
SRR15478422	PRJNA731152	AMPLICON	SAMN20827738	SRX11778223	SARS-CoV-2/Human/USA/CA-CDC-FG-067523/2021	Illumina NovaSeq 6000	PAIRED	RT-PCR	VIRAL RNA	Severe acute respiratory syndrome coronavirus 2	Homo sapiens	ILLUMINA	2021-08-05	United States	North America	50	3228.29	2682	0.97619	96535552
SRR15478423	PRJNA731152	AMPLICON	SAMN20827739	SRX11778222	SARS-CoV-2/Human/USA/CA-CDC-FG-067522/2021	Illumina NovaSeq 6000	PAIRED	RT-PCR	VIRAL RNA	Severe acute respiratory syndrome coronavirus 2	Homo sapiens	ILLUMINA	2021-08-06	United States	North America	52	5173.9	6369	0.957998	154715278
SRR15478424	PRJNA731152	AMPLICON	SAMN20827740	SRX11778221	SARS-CoV-2/Human/USA/CA-CDC-FG-067521/2021	Illumina NovaSeq 6000	PAIRED	RT-PCR	VIRAL RNA	Severe acute respiratory syndrome coronavirus 2	Homo sapiens	ILLUMINA	2021-08-05	United States	North America	57	5734.49	7753	0.957362	171478370
SRR15478425	PRJNA731152	AMPLICON	SAMN20825640	SRX11778220	SARS-CoV-2/Human/USA/TX-CDC-FG-067520/2021	Illumina NovaSeq 6000	PAIRED	RT-PCR	VIRAL RNA	Severe acute respiratory syndrome coronavirus 2	Homo sapiens	ILLUMINA	2021-08-01	United States	North America	58	5729.09	7927	0.933518	171316829
SRR15478429	PRJNA731152	AMPLICON	SAMN20827930	SRX11778216	SARS-CoV-2/Human/USA/AL-CDC-FG-067514/2021	Illumina NovaSeq 6000	PAIRED	RT-PCR	VIRAL RNA	Severe acute respiratory syndrome coronavirus 2	Homo sapiens	ILLUMINA	2021-08-03	United States	North America	39	5006.44	6404	0.836438	149707462
SRR15478430	PRJNA731152	AMPLICON	SAMN20827743	SRX11778215	SARS-CoV-2/Human/USA/CA-CDC-FG-067513/2021	Illumina NovaSeq 6000	PAIRED	RT-PCR	VIRAL RNA	Severe acute respiratory syndrome coronavirus 2	Homo sapiens	ILLUMINA	2021-08-05	United States	North America	59	1963.97	1434	0.941444	58728641
SRR15478432	PRJNA731152	AMPLICON	SAMN20827745	SRX11778213	SARS-CoV-2/Human/USA/CA-CDC-FG-067508/2021	Illumina NovaSeq 6000	PAIRED	RT-PCR	VIRAL RNA	Severe acute respiratory syndrome coronavirus 2	Homo sapiens	ILLUMINA	2021-08-06	United States	North America	55	6010.45	7994	0.944554	179730461
SRR15478433	PRJNA731152	AMPLICON	SAMN20827746	SRX11778212	SARS-CoV-2/Human/USA/CA-CDC-FG-067507/2021	Illumina NovaSeq 6000	PAIRED	RT-PCR	VIRAL RNA	Severe acute respiratory syndrome coronavirus 2	Homo sapiens	ILLUMINA	2021-08-06	United States	North America	33	4620.46	5563	0.778885	138165662
SRR15478434	PRJNA731152	AMPLICON	SAMN20827747	SRX11778211	SARS-CoV-2/Human/USA/CA-CDC-FG-067506/2021	Illumina NovaSeq 6000	PAIRED	RT-PCR	VIRAL RNA	Severe acute respiratory syndrome coronavirus 2	Homo sapiens	ILLUMINA	2021-08-06	United States	North America	46	5975.46	7986	0.951242	178684237
SRR15478435	PRJNA731152	AMPLICON	SAMN20827748	SRX11778210	SARS-CoV-2/Human/USA/CA-CDC-FG-067504/2021	Illumina NovaSeq 6000	PAIRED	RT-PCR	VIRAL RNA	Severe acute respiratory syndrome coronavirus 2	Homo sapiens	ILLUMINA	2021-08-06	United States	North America	79	738.382	459	0.836037	22079836
SRR15478437	PRJNA731152	AMPLICON	SAMN20827749	SRX11778208	SARS-CoV-2/Human/USA/CA-CDC-FG-067500/2021	Illumina NovaSeq 6000	PAIRED	RT-PCR	VIRAL RNA	Severe acute respiratory syndrome coronavirus 2	Homo sapiens	ILLUMINA	2021-08-05	United States	North America	53	2480.36	1906	0.956626	74170095
SRR15478438	PRJNA731152	AMPLICON	SAMN20827750	SRX11778207	SARS-CoV-2/Human/USA/CA-CDC-FG-067499/2021	Illumina NovaSeq 6000	PAIRED	RT-PCR	VIRAL RNA	Severe acute respiratory syndrome coronavirus 2	Homo sapiens	ILLUMINA	2021-08-06	United States	North America	83	233.287	153	0.630438	6975968
SRR15478439	PRJNA731152	AMPLICON	SAMN20825642	SRX11778206	SARS-CoV-2/Human/USA/TX-CDC-FG-067498/2021	Illumina NovaSeq 6000	PAIRED	RT-PCR	VIRAL RNA	Severe acute respiratory syndrome coronavirus 2	Homo sapiens	ILLUMINA	2021-07-27	United States	North America	29	4593	5602	0.759489	137344490
SRR15478440	PRJNA731152	AMPLICON	SAMN20827931	SRX11778205	SARS-CoV-2/Human/USA/AL-CDC-FG-067497/2021	Illumina NovaSeq 6000	PAIRED	RT-PCR	VIRAL RNA	Severe acute respiratory syndrome coronavirus 2	Homo sapiens	ILLUMINA	2021-08-02	United States	North America	36	4799.34	6103	0.787981	143514636
SRR15478441	PRJNA731152	AMPLICON	SAMN20827751	SRX11778204	SARS-CoV-2/Human/USA/CA-CDC-FG-067496/2021	Illumina NovaSeq 6000	PAIRED	RT-PCR	VIRAL RNA	Severe acute respiratory syndrome coronavirus 2	Homo sapiens	ILLUMINA	2021-08-06	United States	North America	94	235.624	146	0.611979	7045868
SRR15478443	PRJNA731152	AMPLICON	SAMN20827753	SRX11778202	SARS-CoV-2/Human/USA/CA-CDC-FG-067494/2021	Illumina NovaSeq 6000	PAIRED	RT-PCR	VIRAL RNA	Severe acute respiratory syndrome coronavirus 2	Homo sapiens	ILLUMINA	2021-08-06	United States	North America	38	5401.19	7742	0.855399	161511652
SRR15478444	PRJNA731152	AMPLICON	SAMN20827754	SRX11778201	SARS-CoV-2/Human/USA/CA-CDC-FG-067492/2021	Illumina NovaSeq 6000	PAIRED	RT-PCR	VIRAL RNA	Severe acute respiratory syndrome coronavirus 2	Homo sapiens	ILLUMINA	2021-08-06	United States	North America	53	1470.31	1010	0.947798	43966642
SRR15478446	PRJNA731152	AMPLICON	SAMN20827755	SRX11778199	SARS-CoV-2/Human/USA/CA-CDC-FG-067490/2021	Illumina NovaSeq 6000	PAIRED	RT-PCR	VIRAL RNA	Severe acute respiratory syndrome coronavirus 2	Homo sapiens	ILLUMINA	2021-08-06	United States	North America	65	1524.05	892	0.901448	45573538
SRR15478447	PRJNA731152	AMPLICON	SAMN20827756	SRX11778198	SARS-CoV-2/Human/USA/CA-CDC-FG-067489/2021	Illumina NovaSeq 6000	PAIRED	RT-PCR	VIRAL RNA	Severe acute respiratory syndrome coronavirus 2	Homo sapiens	ILLUMINA	2021-08-06	United States	North America	84	223.303	150	0.654015	6677444
SRR15478448	PRJNA731152	AMPLICON	SAMN20827757	SRX11778197	SARS-CoV-2/Human/USA/CA-CDC-FG-067487/2021	Illumina NovaSeq 6000	PAIRED	RT-PCR	VIRAL RNA	Severe acute respiratory syndrome coronavirus 2	Homo sapiens	ILLUMINA	2021-08-06	United States	North America	57	1778.68	872	0.901147	53187875
SRR15478449	PRJNA731152	AMPLICON	SAMN20827758	SRX11778196	SARS-CoV-2/Human/USA/CA-CDC-FG-067486/2021	Illumina NovaSeq 6000	PAIRED	RT-PCR	VIRAL RNA	Severe acute respiratory syndrome coronavirus 2	Homo sapiens	ILLUMINA	2021-08-06	United States	North America	54	5950.67	7964	0.954386	177942752
SRR15478450	PRJNA731152	AMPLICON	SAMN20826375	SRX11778195	SARS-CoV-2/Human/USA/NV-CDC-FG-067206/2021	Illumina NovaSeq 6000	PAIRED	RT-PCR	VIRAL RNA	Severe acute respiratory syndrome coronavirus 2	Homo sapiens	ILLUMINA	2021-08-02	United States	North America	49	5502.49	6540	0.971976	164541014
SRR15478452	PRJNA731152	AMPLICON	SAMN20827851	SRX11778193	SARS-CoV-2/Human/USA/CA-CDC-FG-067204/2021	Illumina NovaSeq 6000	PAIRED	RT-PCR	VIRAL RNA	Severe acute respiratory syndrome coronavirus 2	Homo sapiens	ILLUMINA	2021-08-06	United States	North America	76	824.231	460	0.839849	24646986
SRR15478454	PRJNA731152	AMPLICON	SAMN20827950	SRX11778191	SARS-CoV-2/Human/USA/AL-CDC-FG-067202/2021	Illumina NovaSeq 6000	PAIRED	RT-PCR	VIRAL RNA	Severe acute respiratory syndrome coronavirus 2	Homo sapiens	ILLUMINA	2021-08-03	United States	North America	56	4396.78	4286	0.978096	131476784
SRR15478455	PRJNA731152	AMPLICON	SAMN20827853	SRX11778190	SARS-CoV-2/Human/USA/CA-CDC-FG-067201/2021	Illumina NovaSeq 6000	PAIRED	RT-PCR	VIRAL RNA	Severe acute respiratory syndrome coronavirus 2	Homo sapiens	ILLUMINA	2021-08-06	United States	North America	92	322.012	219	0.768318	9629136
SRR15478456	PRJNA731152	AMPLICON	SAMN20827854	SRX11778189	SARS-CoV-2/Human/USA/CA-CDC-FG-067200/2021	Illumina NovaSeq 6000	PAIRED	RT-PCR	VIRAL RNA	Severe acute respiratory syndrome coronavirus 2	Homo sapiens	ILLUMINA	2021-08-06	United States	North America	49	5294.59	6428	0.957362	158324060
SRR15478458	PRJNA731152	AMPLICON	SAMN20827856	SRX11778187	SARS-CoV-2/Human/USA/CA-CDC-FG-067197/2021	Illumina NovaSeq 6000	PAIRED	RT-PCR	VIRAL RNA	Severe acute respiratory syndrome coronavirus 2	Homo sapiens	ILLUMINA	2021-08-06	United States	North America	97	374.224	264	0.799084	11190425
SRR15478459	PRJNA731152	AMPLICON	SAMN20825692	SRX11778186	SARS-CoV-2/Human/USA/TX-CDC-FG-067196/2021	Illumina NovaSeq 6000	PAIRED	RT-PCR	VIRAL RNA	Severe acute respiratory syndrome coronavirus 2	Homo sapiens	ILLUMINA	2021-08-02	United States	North America	54	5538.89	7410	0.959937	165629539
SRR15478460	PRJNA731152	AMPLICON	SAMN20826409	SRX11778185	SARS-CoV-2/Human/USA/CO-CDC-FG-067195/2021	Illumina NovaSeq 6000	PAIRED	RT-PCR	VIRAL RNA	Severe acute respiratory syndrome coronavirus 2	Homo sapiens	ILLUMINA	2021-08-05	United States	North America	42	5668.99	7918	0.901013	169519842
SRR15478461	PRJNA731152	AMPLICON	SAMN20827857	SRX11778184	SARS-CoV-2/Human/USA/CA-CDC-FG-067194/2021	Illumina NovaSeq 6000	PAIRED	RT-PCR	VIRAL RNA	Severe acute respiratory syndrome coronavirus 2	Homo sapiens	ILLUMINA	2021-08-06	United States	North America	26	3919.64	3826	0.660803	117209049
SRR15478462	PRJNA731152	AMPLICON	SAMN20827858	SRX11778183	SARS-CoV-2/Human/USA/CA-CDC-FG-067193/2021	Illumina NovaSeq 6000	PAIRED	RT-PCR	VIRAL RNA	Severe acute respiratory syndrome coronavirus 2	Homo sapiens	ILLUMINA	2021-08-06	United States	North America	74	1182.15	812	0.935525	35349962
SRR15478463	PRJNA731152	AMPLICON	SAMN20827859	SRX11778182	SARS-CoV-2/Human/USA/CA-CDC-FG-067192/2021	Illumina NovaSeq 6000	PAIRED	RT-PCR	VIRAL RNA	Severe acute respiratory syndrome coronavirus 2	Homo sapiens	ILLUMINA	2021-08-06	United States	North America	161	201.675	143	0.623583	6030683
SRR15478464	PRJNA731152	AMPLICON	SAMN20825693	SRX11778181	SARS-CoV-2/Human/USA/TX-CDC-FG-067191/2021	Illumina NovaSeq 6000	PAIRED	RT-PCR	VIRAL RNA	Severe acute respiratory syndrome coronavirus 2	Homo sapiens	ILLUMINA	2021-08-01	United States	North America	52	5717.08	7487	0.962646	170957730
SRR15478465	PRJNA731152	AMPLICON	SAMN20825694	SRX11778180	SARS-CoV-2/Human/USA/TX-CDC-FG-067190/2021	Illumina NovaSeq 6000	PAIRED	RT-PCR	VIRAL RNA	Severe acute respiratory syndrome coronavirus 2	Homo sapiens	ILLUMINA	2021-08-01	United States	North America	52	5402.07	6744	0.962746	161538110
SRR15478466	PRJNA731152	AMPLICON	SAMN20827860	SRX11778179	SARS-CoV-2/Human/USA/CA-CDC-FG-067189/2021	Illumina NovaSeq 6000	PAIRED	RT-PCR	VIRAL RNA	Severe acute respiratory syndrome coronavirus 2	Homo sapiens	ILLUMINA	2021-08-05	United States	North America	92	363.364	263	0.762465	10865687
SRR15478470	PRJNA731152	AMPLICON	SAMN20826241	SRX11778175	SARS-CoV-2/Human/USA/NY-CDC-FG-067184/2021	Illumina NovaSeq 6000	PAIRED	RT-PCR	VIRAL RNA	Severe acute respiratory syndrome coronavirus 2	Homo sapiens	ILLUMINA	2021-08-02	United States	North America	54	6050.45	7996	0.956693	180926738
SRR15478471	PRJNA731152	AMPLICON	SAMN20827862	SRX11778174	SARS-CoV-2/Human/USA/CA-CDC-FG-067183/2021	Illumina NovaSeq 6000	PAIRED	RT-PCR	VIRAL RNA	Severe acute respiratory syndrome coronavirus 2	Homo sapiens	ILLUMINA	2021-08-06	United States	North America	70	803.442	520	0.870314	24025316
SRR15478472	PRJNA731152	AMPLICON	SAMN20825697	SRX11778173	SARS-CoV-2/Human/USA/TX-CDC-FG-067182/2021	Illumina NovaSeq 6000	PAIRED	RT-PCR	VIRAL RNA	Severe acute respiratory syndrome coronavirus 2	Homo sapiens	ILLUMINA	2021-08-05	United States	North America	42	5940.61	7978	0.920342	177642133
SRR15478473	PRJNA731152	AMPLICON	SAMN20827863	SRX11778172	SARS-CoV-2/Human/USA/CA-CDC-FG-067181/2021	Illumina NovaSeq 6000	PAIRED	RT-PCR	VIRAL RNA	Severe acute respiratory syndrome coronavirus 2	Homo sapiens	ILLUMINA	2021-08-06	United States	North America	53	5168.17	5721	0.970772	154543834
SRR15478474	PRJNA731152	AMPLICON	SAMN20826242	SRX11778171	SARS-CoV-2/Human/USA/NY-CDC-FG-067180/2021	Illumina NovaSeq 6000	PAIRED	RT-PCR	VIRAL RNA	Severe acute respiratory syndrome coronavirus 2	Homo sapiens	ILLUMINA	2021-08-02	United States	North America	44	5975.73	7979	0.957061	178692226
SRR15478475	PRJNA731152	AMPLICON	SAMN20827864	SRX11778170	SARS-CoV-2/Human/USA/CA-CDC-FG-067179/2021	Illumina NovaSeq 6000	PAIRED	RT-PCR	VIRAL RNA	Severe acute respiratory syndrome coronavirus 2	Homo sapiens	ILLUMINA	2021-08-06	United States	North America	96	289.167	207	0.741431	8646954
SRR15478477	PRJNA731152	AMPLICON	SAMN20827951	SRX11778168	SARS-CoV-2/Human/USA/AL-CDC-FG-067177/2021	Illumina NovaSeq 6000	PAIRED	RT-PCR	VIRAL RNA	Severe acute respiratory syndrome coronavirus 2	Homo sapiens	ILLUMINA	2021-08-02	United States	North America	94	231.556	162	0.689998	6924226
SRR15478478	PRJNA731152	AMPLICON	SAMN20827865	SRX11778167	SARS-CoV-2/Human/USA/CA-CDC-FG-067176/2021	Illumina NovaSeq 6000	PAIRED	RT-PCR	VIRAL RNA	Severe acute respiratory syndrome coronavirus 2	Homo sapiens	ILLUMINA	2021-08-06	United States	North America	74	3131.03	2613	0.971073	93627181
SRR15478479	PRJNA731152	AMPLICON	SAMN20827866	SRX11778166	SARS-CoV-2/Human/USA/CA-CDC-FG-067175/2021	Illumina NovaSeq 6000	PAIRED	RT-PCR	VIRAL RNA	Severe acute respiratory syndrome coronavirus 2	Homo sapiens	ILLUMINA	2021-08-06	United States	North America	54	3936.78	3589	0.976022	117721632
SRR15478480	PRJNA731152	AMPLICON	SAMN20827867	SRX11778165	SARS-CoV-2/Human/USA/CA-CDC-FG-067174/2021	Illumina NovaSeq 6000	PAIRED	RT-PCR	VIRAL RNA	Severe acute respiratory syndrome coronavirus 2	Homo sapiens	ILLUMINA	2021-08-06	United States	North America	52	5166.84	5987	0.970137	154503899
SRR15478481	PRJNA731152	AMPLICON	SAMN20827868	SRX11778164	SARS-CoV-2/Human/USA/CA-CDC-FG-067173/2021	Illumina NovaSeq 6000	PAIRED	RT-PCR	VIRAL RNA	Severe acute respiratory syndrome coronavirus 2	Homo sapiens	ILLUMINA	2021-08-06	United States	North America	10	932.658	0	0.243688	27889268
SRR15478482	PRJNA731152	AMPLICON	SAMN20826271	SRX11778163	SARS-CoV-2/Human/USA/NY-CDC-FG-066924/2021	Illumina NovaSeq 6000	PAIRED	RT-PCR	VIRAL RNA	Severe acute respiratory syndrome coronavirus 2	Homo sapiens	ILLUMINA	2021-08-02	United States	North America	58	5376.62	5790	0.97639	160776945
SRR15478484	PRJNA731152	AMPLICON	SAMN20825798	SRX11778161	SARS-CoV-2/Human/USA/TX-CDC-FG-066922/2021	Illumina NovaSeq 6000	PAIRED	RT-PCR	VIRAL RNA	Severe acute respiratory syndrome coronavirus 2	Homo sapiens	ILLUMINA	2021-07-28	United States	North America	47	5532.51	6121	0.975053	165438569
SRR15478485	PRJNA731152	AMPLICON	SAMN20825799	SRX11778160	SARS-CoV-2/Human/USA/TX-CDC-FG-066921/2021	Illumina NovaSeq 6000	PAIRED	RT-PCR	VIRAL RNA	Severe acute respiratory syndrome coronavirus 2	Homo sapiens	ILLUMINA	2021-08-02	United States	North America	51	5203.31	6142	0.964753	155594455
SRR15478486	PRJNA731152	AMPLICON	SAMN20826272	SRX11778159	SARS-CoV-2/Human/USA/NY-CDC-FG-066920/2021	Illumina NovaSeq 6000	PAIRED	RT-PCR	VIRAL RNA	Severe acute respiratory syndrome coronavirus 2	Homo sapiens	ILLUMINA	2021-08-02	United States	North America	32	5032.74	7396	0.810387	150494000
SRR15478487	PRJNA731152	AMPLICON	SAMN20825800	SRX11778158	SARS-CoV-2/Human/USA/TX-CDC-FG-066919/2021	Illumina NovaSeq 6000	PAIRED	RT-PCR	VIRAL RNA	Severe acute respiratory syndrome coronavirus 2	Homo sapiens	ILLUMINA	2021-07-26	United States	North America	30	2669.46	1465	0.627797	79824771
SRR15478488	PRJNA731152	AMPLICON	SAMN20825801	SRX11778157	SARS-CoV-2/Human/USA/TX-CDC-FG-066918/2021	Illumina NovaSeq 6000	PAIRED	RT-PCR	VIRAL RNA	Severe acute respiratory syndrome coronavirus 2	Homo sapiens	ILLUMINA	2021-08-01	United States	North America	51	4177.97	3906	0.973147	124933711
SRR15478489	PRJNA731152	AMPLICON	SAMN20825802	SRX11778156	SARS-CoV-2/Human/USA/TX-CDC-FG-066917/2021	Illumina NovaSeq 6000	PAIRED	RT-PCR	VIRAL RNA	Severe acute respiratory syndrome coronavirus 2	Homo sapiens	ILLUMINA	2021-08-01	United States	North America	46	5852.07	7815	0.960238	174994520
SRR15478490	PRJNA731152	AMPLICON	SAMN20825803	SRX11778155	SARS-CoV-2/Human/USA/TX-CDC-FG-066916/2021	Illumina NovaSeq 6000	PAIRED	RT-PCR	VIRAL RNA	Severe acute respiratory syndrome coronavirus 2	Homo sapiens	ILLUMINA	2021-08-01	United States	North America	37	4714.79	5647	0.819416	140986259
SRR15478491	PRJNA731152	AMPLICON	SAMN20825804	SRX11778154	SARS-CoV-2/Human/USA/TX-CDC-FG-066915/2021	Illumina NovaSeq 6000	PAIRED	RT-PCR	VIRAL RNA	Severe acute respiratory syndrome coronavirus 2	Homo sapiens	ILLUMINA	2021-08-02	United States	North America	27	4288.78	4695	0.723439	128247318
SRR15478492	PRJNA731152	AMPLICON	SAMN20825805	SRX11778153	SARS-CoV-2/Human/USA/TX-CDC-FG-066914/2021	Illumina NovaSeq 6000	PAIRED	RT-PCR	VIRAL RNA	Severe acute respiratory syndrome coronavirus 2	Homo sapiens	ILLUMINA	2021-07-26	United States	North America	85	1206.96	775	0.869746	36091666
SRR15478493	PRJNA731152	AMPLICON	SAMN20827988	SRX11778152	SARS-CoV-2/Human/USA/AL-CDC-FG-066913/2021	Illumina NovaSeq 6000	PAIRED	RT-PCR	VIRAL RNA	Severe acute respiratory syndrome coronavirus 2	Homo sapiens	ILLUMINA	2021-08-02	United States	North America	61	4959.69	5003	0.987025	148309500
SRR15478494	PRJNA731152	AMPLICON	SAMN20825806	SRX11778151	SARS-CoV-2/Human/USA/TX-CDC-FG-066912/2021	Illumina NovaSeq 6000	PAIRED	RT-PCR	VIRAL RNA	Severe acute respiratory syndrome coronavirus 2	Homo sapiens	ILLUMINA	2021-07-30	United States	North America	56	5807.9	7763	0.962713	173673612
SRR15478495	PRJNA731152	AMPLICON	SAMN20825807	SRX11778150	SARS-CoV-2/Human/USA/TX-CDC-FG-066911/2021	Illumina NovaSeq 6000	PAIRED	RT-PCR	VIRAL RNA	Severe acute respiratory syndrome coronavirus 2	Homo sapiens	ILLUMINA	2021-08-06	United States	North America	48	6093.54	7999	0.950105	182215272
SRR15478496	PRJNA731152	AMPLICON	SAMN20826273	SRX11778149	SARS-CoV-2/Human/USA/NY-CDC-FG-066910/2021	Illumina NovaSeq 6000	PAIRED	RT-PCR	VIRAL RNA	Severe acute respiratory syndrome coronavirus 2	Homo sapiens	ILLUMINA	2021-07-30	United States	North America	48	1541.15	1119	0.969535	46085007
SRR15478497	PRJNA731152	AMPLICON	SAMN20825808	SRX11778148	SARS-CoV-2/Human/USA/TX-CDC-FG-066909/2021	Illumina NovaSeq 6000	PAIRED	RT-PCR	VIRAL RNA	Severe acute respiratory syndrome coronavirus 2	Homo sapiens	ILLUMINA	2021-08-01	United States	North America	60	2420.14	1870	0.958399	72369420
SRR15478498	PRJNA731152	AMPLICON	SAMN20825809	SRX11778147	SARS-CoV-2/Human/USA/TX-CDC-FG-066908/2021	Illumina NovaSeq 6000	PAIRED	RT-PCR	VIRAL RNA	Severe acute respiratory syndrome coronavirus 2	Homo sapiens	ILLUMINA	2021-07-31	United States	North America	45	5838.03	7803	0.960506	174574520
SRR15478499	PRJNA731152	AMPLICON	SAMN20825810	SRX11778146	SARS-CoV-2/Human/USA/TX-CDC-FG-066907/2021	Illumina NovaSeq 6000	PAIRED	RT-PCR	VIRAL RNA	Severe acute respiratory syndrome coronavirus 2	Homo sapiens	ILLUMINA	2021-08-06	United States	North America	51	6124.57	7999	0.947463	183142940
SRR15478501	PRJNA731152	AMPLICON	SAMN20825811	SRX11778144	SARS-CoV-2/Human/USA/TX-CDC-FG-066905/2021	Illumina NovaSeq 6000	PAIRED	RT-PCR	VIRAL RNA	Severe acute respiratory syndrome coronavirus 2	Homo sapiens	ILLUMINA	2021-07-31	United States	North America	49	5776.91	7237	0.961409	172747041
SRR15478502	PRJNA731149	AMPLICON	SAMN20824406	SRX11778895	SARS-CoV-2/Human/USA/MN-CDC-IBX721946017347/2021	Illumina NovaSeq 6000	PAIRED	RT-PCR	VIRAL RNA	Severe acute respiratory syndrome coronavirus 2	Homo sapiens	ILLUMINA	2021-08-07	United States	North America	77	1811.38	965	0.7834	54165609
SRR15478504	PRJNA731149	AMPLICON	SAMN20824408	SRX11778893	SARS-CoV-2/Human/USA/MN-CDC-IBX716251408241/2021	Illumina NovaSeq 6000	PAIRED	RT-PCR	VIRAL RNA	Severe acute respiratory syndrome coronavirus 2	Homo sapiens	ILLUMINA	2021-08-06	United States	North America	67	3022.52	2718	0.865298	90382307
SRR15478508	PRJNA731149	AMPLICON	SAMN20824412	SRX11778889	SARS-CoV-2/Human/USA/MN-CDC-IBX708551388202/2021	Illumina NovaSeq 6000	PAIRED	RT-PCR	VIRAL RNA	Severe acute respiratory syndrome coronavirus 2	Homo sapiens	ILLUMINA	2021-08-06	United States	North America	85	1567.05	569	0.708558	46859413
SRR15478510	PRJNA731149	AMPLICON	SAMN20824414	SRX11778887	SARS-CoV-2/Human/USA/MN-CDC-IBX696919370043/2021	Illumina NovaSeq 6000	PAIRED	RT-PCR	VIRAL RNA	Severe acute respiratory syndrome coronavirus 2	Homo sapiens	ILLUMINA	2021-08-07	United States	North America	49	6292.95	7204	0.995753	188178092
SRR15478517	PRJNA731149	AMPLICON	SAMN20824421	SRX11778880	SARS-CoV-2/Human/USA/MN-CDC-IBX674375230367/2021	Illumina NovaSeq 6000	PAIRED	RT-PCR	VIRAL RNA	Severe acute respiratory syndrome coronavirus 2	Homo sapiens	ILLUMINA	2021-08-06	United States	North America	54	4882.72	5794	0.967027	146007866
SRR15478518	PRJNA731149	AMPLICON	SAMN20824422	SRX11778879	SARS-CoV-2/Human/USA/MN-CDC-IBX672649937322/2021	Illumina NovaSeq 6000	PAIRED	RT-PCR	VIRAL RNA	Severe acute respiratory syndrome coronavirus 2	Homo sapiens	ILLUMINA	2021-08-05	United States	North America	68	3221.04	2534	0.871986	96318729
SRR15478526	PRJNA731149	AMPLICON	SAMN20824429	SRX11778871	SARS-CoV-2/Human/USA/MN-CDC-IBX649959867473/2021	Illumina NovaSeq 6000	PAIRED	RT-PCR	VIRAL RNA	Severe acute respiratory syndrome coronavirus 2	Homo sapiens	ILLUMINA	2021-08-07	United States	North America	48	5063.19	5926	0.975922	151404635
SRR15478530	PRJNA731149	AMPLICON	SAMN20824433	SRX11778867	SARS-CoV-2/Human/USA/MN-CDC-IBX638417346913/2021	Illumina NovaSeq 6000	PAIRED	RT-PCR	VIRAL RNA	Severe acute respiratory syndrome coronavirus 2	Homo sapiens	ILLUMINA	2021-08-05	United States	North America	110	1496.39	562	0.721065	44746452
SRR15478531	PRJNA731149	AMPLICON	SAMN20824434	SRX11778866	SARS-CoV-2/Human/USA/MN-CDC-IBX636715757152/2021	Illumina NovaSeq 6000	PAIRED	RT-PCR	VIRAL RNA	Severe acute respiratory syndrome coronavirus 2	Homo sapiens	ILLUMINA	2021-08-05	United States	North America	49	4871.78	5723	0.963181	145680974
SRR15478532	PRJNA731149	AMPLICON	SAMN20824435	SRX11778865	SARS-CoV-2/Human/USA/MN-CDC-IBX635868581707/2021	Illumina NovaSeq 6000	PAIRED	RT-PCR	VIRAL RNA	Severe acute respiratory syndrome coronavirus 2	Homo sapiens	ILLUMINA	2021-08-07	United States	North America	83	3453.51	2481	0.878139	103270221
SRR15478535	PRJNA731149	AMPLICON	SAMN20824438	SRX11778862	SARS-CoV-2/Human/USA/MN-CDC-IBX625426844253/2021	Illumina NovaSeq 6000	PAIRED	RT-PCR	VIRAL RNA	Severe acute respiratory syndrome coronavirus 2	Homo sapiens	ILLUMINA	2021-08-07	United States	North America	92	1911.6	1148	0.815671	57162700
SRR15478543	PRJNA731149	AMPLICON	SAMN20824445	SRX11778854	SARS-CoV-2/Human/USA/MN-CDC-IBX596451203622/2021	Illumina NovaSeq 6000	PAIRED	RT-PCR	VIRAL RNA	Severe acute respiratory syndrome coronavirus 2	Homo sapiens	ILLUMINA	2021-08-05	United States	North America	108	1433.49	590	0.734776	42865560
SRR15478546	PRJNA731149	AMPLICON	SAMN20824448	SRX11778851	SARS-CoV-2/Human/USA/MN-CDC-IBX588154275190/2021	Illumina NovaSeq 6000	PAIRED	RT-PCR	VIRAL RNA	Severe acute respiratory syndrome coronavirus 2	Homo sapiens	ILLUMINA	2021-08-07	United States	North America	56	6454.57	7268	0.994649	193010997
SRR15478548	PRJNA731149	AMPLICON	SAMN20824450	SRX11778849	SARS-CoV-2/Human/USA/MN-CDC-IBX587720503784/2021	Illumina NovaSeq 6000	PAIRED	RT-PCR	VIRAL RNA	Severe acute respiratory syndrome coronavirus 2	Homo sapiens	ILLUMINA	2021-08-06	United States	North America	52	6631.12	7484	0.988463	198290484
SRR15478550	PRJNA731149	AMPLICON	SAMN20824452	SRX11778847	SARS-CoV-2/Human/USA/MN-CDC-IBX587581577041/2021	Illumina NovaSeq 6000	PAIRED	RT-PCR	VIRAL RNA	Severe acute respiratory syndrome coronavirus 2	Homo sapiens	ILLUMINA	2021-08-05	United States	North America	50	5526.84	6508	0.985888	165268968
SRR15478552	PRJNA731149	AMPLICON	SAMN20824454	SRX11778845	SARS-CoV-2/Human/USA/MN-CDC-IBX583391269184/2021	Illumina NovaSeq 6000	PAIRED	RT-PCR	VIRAL RNA	Severe acute respiratory syndrome coronavirus 2	Homo sapiens	ILLUMINA	2021-08-06	United States	North America	99	1619.3	701	0.763301	48421957
SRR15478553	PRJNA731149	AMPLICON	SAMN20824455	SRX11778844	SARS-CoV-2/Human/USA/MN-CDC-IBX575575755978/2021	Illumina NovaSeq 6000	PAIRED	RT-PCR	VIRAL RNA	Severe acute respiratory syndrome coronavirus 2	Homo sapiens	ILLUMINA	2021-08-06	United States	North America	64	3521.93	3250	0.901849	105316244
SRR15478554	PRJNA731149	AMPLICON	SAMN20824684	SRX11778843	SARS-CoV-2/Human/USA/ID-CDC-IBX574375758394/2021	Illumina NovaSeq 6000	PAIRED	RT-PCR	VIRAL RNA	Severe acute respiratory syndrome coronavirus 2	Homo sapiens	ILLUMINA	2021-08-09	United States	North America	65	5241.9	6480	0.957295	156748621
SRR15478556	PRJNA731149	AMPLICON	SAMN20824457	SRX11778841	SARS-CoV-2/Human/USA/MN-CDC-IBX574026389014/2021	Illumina NovaSeq 6000	PAIRED	RT-PCR	VIRAL RNA	Severe acute respiratory syndrome coronavirus 2	Homo sapiens	ILLUMINA	2021-08-05	United States	North America	56	3765.73	3979	0.952446	112606767
SRR15478557	PRJNA731149	AMPLICON	SAMN20824458	SRX11778840	SARS-CoV-2/Human/USA/MN-CDC-IBX570750337148/2021	Illumina NovaSeq 6000	PAIRED	RT-PCR	VIRAL RNA	Severe acute respiratory syndrome coronavirus 2	Homo sapiens	ILLUMINA	2021-08-05	United States	North America	61	2290.48	1568	0.833361	68492192
SRR15478559	PRJNA731149	AMPLICON	SAMN20824460	SRX11778838	SARS-CoV-2/Human/USA/MN-CDC-IBX565457272046/2021	Illumina NovaSeq 6000	PAIRED	RT-PCR	VIRAL RNA	Severe acute respiratory syndrome coronavirus 2	Homo sapiens	ILLUMINA	2021-08-04	United States	North America	89	1593.56	654	0.734609	47652101
SRR15478562	PRJNA731149	AMPLICON	SAMN20824463	SRX11778835	SARS-CoV-2/Human/USA/MN-CDC-IBX563280392114/2021	Illumina NovaSeq 6000	PAIRED	RT-PCR	VIRAL RNA	Severe acute respiratory syndrome coronavirus 2	Homo sapiens	ILLUMINA	2021-08-05	United States	North America	55	3208.59	2771	0.913052	95946373
SRR15478570	PRJNA731149	AMPLICON	SAMN20824471	SRX11778827	SARS-CoV-2/Human/USA/MN-CDC-IBX543084464133/2021	Illumina NovaSeq 6000	PAIRED	RT-PCR	VIRAL RNA	Severe acute respiratory syndrome coronavirus 2	Homo sapiens	ILLUMINA	2021-08-04	United States	North America	48	3858.83	4038	0.946862	115390503
SRR15478571	PRJNA731149	AMPLICON	SAMN20824472	SRX11778826	SARS-CoV-2/Human/USA/MN-CDC-IBX541382703817/2021	Illumina NovaSeq 6000	PAIRED	RT-PCR	VIRAL RNA	Severe acute respiratory syndrome coronavirus 2	Homo sapiens	ILLUMINA	2021-08-04	United States	North America	67	2868.18	2082	0.838076	85767190
SRR15478574	PRJNA731149	AMPLICON	SAMN20824475	SRX11778823	SARS-CoV-2/Human/USA/MN-CDC-IBX525829795407/2021	Illumina NovaSeq 6000	PAIRED	RT-PCR	VIRAL RNA	Severe acute respiratory syndrome coronavirus 2	Homo sapiens	ILLUMINA	2021-08-06	United States	North America	96	1149.38	419	0.678929	34369809
SRR15478579	PRJNA731149	AMPLICON	SAMN20824480	SRX11778818	SARS-CoV-2/Human/USA/MN-CDC-IBX516234054722/2021	Illumina NovaSeq 6000	PAIRED	RT-PCR	VIRAL RNA	Severe acute respiratory syndrome coronavirus 2	Homo sapiens	ILLUMINA	2021-08-06	United States	North America	106	1266.1	540	0.687657	37860252
SRR15478580	PRJNA731149	AMPLICON	SAMN20824481	SRX11778817	SARS-CoV-2/Human/USA/MN-CDC-IBX515546762316/2021	Illumina NovaSeq 6000	PAIRED	RT-PCR	VIRAL RNA	Severe acute respiratory syndrome coronavirus 2	Homo sapiens	ILLUMINA	2021-08-05	United States	North America	68	893.293	239	0.625288	26712149
SRR15478582	PRJNA731149	AMPLICON	SAMN20824483	SRX11778815	SARS-CoV-2/Human/USA/MN-CDC-IBX513101864467/2021	Illumina NovaSeq 6000	PAIRED	RT-PCR	VIRAL RNA	Severe acute respiratory syndrome coronavirus 2	Homo sapiens	ILLUMINA	2021-08-04	United States	North America	47	4788.98	5721	0.968364	143204948
SRR15478587	PRJNA731149	AMPLICON	SAMN20824486	SRX11778810	SARS-CoV-2/Human/USA/MN-CDC-IBX497353544084/2021	Illumina NovaSeq 6000	PAIRED	RT-PCR	VIRAL RNA	Severe acute respiratory syndrome coronavirus 2	Homo sapiens	ILLUMINA	2021-08-05	United States	North America	52	4832.51	5778	0.963148	144506610
SRR15478593	PRJNA731149	AMPLICON	SAMN20824490	SRX11778804	SARS-CoV-2/Human/USA/MN-CDC-IBX484182160325/2021	Illumina NovaSeq 6000	PAIRED	RT-PCR	VIRAL RNA	Severe acute respiratory syndrome coronavirus 2	Homo sapiens	ILLUMINA	2021-08-06	United States	North America	75	2033.74	1407	0.805939	60815010
SRR15478594	PRJNA731149	AMPLICON	SAMN20824491	SRX11778803	SARS-CoV-2/Human/USA/MN-CDC-IBX479458992595/2021	Illumina NovaSeq 6000	PAIRED	RT-PCR	VIRAL RNA	Severe acute respiratory syndrome coronavirus 2	Homo sapiens	ILLUMINA	2021-08-06	United States	North America	65	6299.34	7227	0.971307	188369053
SRR15478596	PRJNA731149	AMPLICON	SAMN20824493	SRX11778801	SARS-CoV-2/Human/USA/MN-CDC-IBX477327678235/2021	Illumina NovaSeq 6000	PAIRED	RT-PCR	VIRAL RNA	Severe acute respiratory syndrome coronavirus 2	Homo sapiens	ILLUMINA	2021-08-04	United States	North America	72	2977.73	2200	0.831388	89043023
SRR15478598	PRJNA731149	AMPLICON	SAMN20824495	SRX11778799	SARS-CoV-2/Human/USA/MN-CDC-IBX474225336302/2021	Illumina NovaSeq 6000	PAIRED	RT-PCR	VIRAL RNA	Severe acute respiratory syndrome coronavirus 2	Homo sapiens	ILLUMINA	2021-08-07	United States	North America	65	5124.25	6256	0.973949	153230390
SRR15478603	PRJNA731149	AMPLICON	SAMN20824500	SRX11778794	SARS-CoV-2/Human/USA/MN-CDC-IBX467007416699/2021	Illumina NovaSeq 6000	PAIRED	RT-PCR	VIRAL RNA	Severe acute respiratory syndrome coronavirus 2	Homo sapiens	ILLUMINA	2021-08-05	United States	North America	71	1383.76	725	0.740661	41378707
SRR15478604	PRJNA731149	AMPLICON	SAMN20824501	SRX11778793	SARS-CoV-2/Human/USA/MN-CDC-IBX464333854493/2021	Illumina NovaSeq 6000	PAIRED	RT-PCR	VIRAL RNA	Severe acute respiratory syndrome coronavirus 2	Homo sapiens	ILLUMINA	2021-08-05	United States	North America	88	1582.43	1066	0.808982	47319366
SRR15478605	PRJNA731149	AMPLICON	SAMN20824502	SRX11778792	SARS-CoV-2/Human/USA/MN-CDC-IBX462522322202/2021	Illumina NovaSeq 6000	PAIRED	RT-PCR	VIRAL RNA	Severe acute respiratory syndrome coronavirus 2	Homo sapiens	ILLUMINA	2021-08-05	United States	North America	51	4226.43	4881	0.934756	126382910
SRR15478613	PRJNA731149	AMPLICON	SAMN20824509	SRX11778784	SARS-CoV-2/Human/USA/MN-CDC-IBX449023362746/2021	Illumina NovaSeq 6000	PAIRED	RT-PCR	VIRAL RNA	Severe acute respiratory syndrome coronavirus 2	Homo sapiens	ILLUMINA	2021-08-06	United States	North America	80	2122.38	1193	0.83102	63465433
SRR15478619	PRJNA731149	AMPLICON	SAMN20824515	SRX11778778	SARS-CoV-2/Human/USA/MN-CDC-IBX430326711284/2021	Illumina NovaSeq 6000	PAIRED	RT-PCR	VIRAL RNA	Severe acute respiratory syndrome coronavirus 2	Homo sapiens	ILLUMINA	2021-08-07	United States	North America	58	4389.54	4933	0.954085	131260365
SRR15478622	PRJNA731149	AMPLICON	SAMN20824518	SRX11778775	SARS-CoV-2/Human/USA/MN-CDC-IBX427670438934/2021	Illumina NovaSeq 6000	PAIRED	RT-PCR	VIRAL RNA	Severe acute respiratory syndrome coronavirus 2	Homo sapiens	ILLUMINA	2021-08-05	United States	North America	53	4495.1	5209	0.920811	134417047
SRR15478625	PRJNA731149	AMPLICON	SAMN20824521	SRX11778772	SARS-CoV-2/Human/USA/MN-CDC-IBX422594606159/2021	Illumina NovaSeq 6000	PAIRED	RT-PCR	VIRAL RNA	Severe acute respiratory syndrome coronavirus 2	Homo sapiens	ILLUMINA	2021-08-07	United States	North America	57	3451.94	3294	0.93412	103223358
SRR15478630	PRJNA731149	AMPLICON	SAMN20824525	SRX11778767	SARS-CoV-2/Human/USA/MN-CDC-IBX408370295564/2021	Illumina NovaSeq 6000	PAIRED	RT-PCR	VIRAL RNA	Severe acute respiratory syndrome coronavirus 2	Homo sapiens	ILLUMINA	2021-08-04	United States	North America	49	5879.83	6767	0.985888	175824546
SRR15478632	PRJNA731149	AMPLICON	SAMN20824527	SRX11778765	SARS-CoV-2/Human/USA/MN-CDC-IBX403956687792/2021	Illumina NovaSeq 6000	PAIRED	RT-PCR	VIRAL RNA	Severe acute respiratory syndrome coronavirus 2	Homo sapiens	ILLUMINA	2021-08-04	United States	North America	51	5585.88	6385	0.995586	167034560
SRR15478634	PRJNA731149	AMPLICON	SAMN20824296	SRX11778763	SARS-CoV-2/Human/USA/MS-CDC-IBX401080185995/2021	Illumina NovaSeq 6000	PAIRED	RT-PCR	VIRAL RNA	Severe acute respiratory syndrome coronavirus 2	Homo sapiens	ILLUMINA	2021-08-09	United States	North America	71	2454.43	1524	0.829415	73394719
SRR15478640	PRJNA731149	AMPLICON	SAMN20824534	SRX11778757	SARS-CoV-2/Human/USA/MN-CDC-IBX386221193510/2021	Illumina NovaSeq 6000	PAIRED	RT-PCR	VIRAL RNA	Severe acute respiratory syndrome coronavirus 2	Homo sapiens	ILLUMINA	2021-08-04	United States	North America	66	4021.8	4352	0.92372	120263982
SRR15478642	PRJNA731149	AMPLICON	SAMN20824298	SRX11778755	SARS-CoV-2/Human/USA/MO-CDC-IBX382429351079/2021	Illumina NovaSeq 6000	PAIRED	RT-PCR	VIRAL RNA	Severe acute respiratory syndrome coronavirus 2	Homo sapiens	ILLUMINA	2021-08-05	United States	North America	48	5135.82	6000	0.984884	153576538
SRR15478645	PRJNA731149	AMPLICON	SAMN20824538	SRX11778752	SARS-CoV-2/Human/USA/MN-CDC-IBX381309893532/2021	Illumina NovaSeq 6000	PAIRED	RT-PCR	VIRAL RNA	Severe acute respiratory syndrome coronavirus 2	Homo sapiens	ILLUMINA	2021-08-06	United States	North America	89	3167.94	2354	0.851486	94730999
SRR15478646	PRJNA731149	AMPLICON	SAMN20824539	SRX11778751	SARS-CoV-2/Human/USA/MN-CDC-IBX376000969467/2021	Illumina NovaSeq 6000	PAIRED	RT-PCR	VIRAL RNA	Severe acute respiratory syndrome coronavirus 2	Homo sapiens	ILLUMINA	2021-08-06	United States	North America	82	1683.77	909	0.75658	50349879
SRR15478648	PRJNA731149	AMPLICON	SAMN20824541	SRX11778749	SARS-CoV-2/Human/USA/MN-CDC-IBX374133904639/2021	Illumina NovaSeq 6000	PAIRED	RT-PCR	VIRAL RNA	Severe acute respiratory syndrome coronavirus 2	Homo sapiens	ILLUMINA	2021-08-04	United States	North America	46	5366.02	6604	0.986791	160459973
SRR15478649	PRJNA731149	AMPLICON	SAMN20824542	SRX11778748	SARS-CoV-2/Human/USA/MN-CDC-IBX373336917350/2021	Illumina NovaSeq 6000	PAIRED	RT-PCR	VIRAL RNA	Severe acute respiratory syndrome coronavirus 2	Homo sapiens	ILLUMINA	2021-08-05	United States	North America	56	4458.86	5050	0.960037	133333412
SRR15478653	PRJNA731149	AMPLICON	SAMN20824546	SRX11778744	SARS-CoV-2/Human/USA/MN-CDC-IBX360943375546/2021	Illumina NovaSeq 6000	PAIRED	RT-PCR	VIRAL RNA	Severe acute respiratory syndrome coronavirus 2	Homo sapiens	ILLUMINA	2021-08-04	United States	North America	85	1919.28	1205	0.8247	57392264
SRR15478656	PRJNA731149	AMPLICON	SAMN20824549	SRX11778741	SARS-CoV-2/Human/USA/MN-CDC-IBX347035377250/2021	Illumina NovaSeq 6000	PAIRED	RT-PCR	VIRAL RNA	Severe acute respiratory syndrome coronavirus 2	Homo sapiens	ILLUMINA	2021-08-07	United States	North America	57	4620.11	5073	0.952981	138155015
SRR15478659	PRJNA731149	AMPLICON	SAMN20824289	SRX11778738	SARS-CoV-2/Human/USA/NM-CDC-IBX321918830227/2021	Illumina NovaSeq 6000	PAIRED	RT-PCR	VIRAL RNA	Severe acute respiratory syndrome coronavirus 2	Homo sapiens	ILLUMINA	2021-08-09	United States	North America	101	1973.74	981	0.809384	59020641
SRR15478660	PRJNA731149	AMPLICON	SAMN20824286	SRX11778737	SARS-CoV-2/Human/USA/WI-CDC-IBX317748037977/2021	Illumina NovaSeq 6000	PAIRED	RT-PCR	VIRAL RNA	Severe acute respiratory syndrome coronavirus 2	Homo sapiens	ILLUMINA	2021-08-04	United States	North America	57	2488.72	1977	0.879644	74420251
SRR15478661	PRJNA731149	AMPLICON	SAMN20824551	SRX11778736	SARS-CoV-2/Human/USA/MN-CDC-IBX315447688082/2021	Illumina NovaSeq 6000	PAIRED	RT-PCR	VIRAL RNA	Severe acute respiratory syndrome coronavirus 2	Homo sapiens	ILLUMINA	2021-08-07	United States	North America	58	4464.52	5015	0.953082	133502658
SRR15478662	PRJNA731149	AMPLICON	SAMN20824552	SRX11778735	SARS-CoV-2/Human/USA/MN-CDC-IBX313670303112/2021	Illumina NovaSeq 6000	PAIRED	RT-PCR	VIRAL RNA	Severe acute respiratory syndrome coronavirus 2	Homo sapiens	ILLUMINA	2021-08-07	United States	North America	74	3099.76	2338	0.872555	92692078
SRR15478665	PRJNA731149	AMPLICON	SAMN20824554	SRX11778732	SARS-CoV-2/Human/USA/MN-CDC-IBX309600950129/2021	Illumina NovaSeq 6000	PAIRED	RT-PCR	VIRAL RNA	Severe acute respiratory syndrome coronavirus 2	Homo sapiens	ILLUMINA	2021-08-05	United States	North America	73	2105.84	1406	0.79905	62970807
SRR15478670	PRJNA731149	AMPLICON	SAMN20824559	SRX11778727	SARS-CoV-2/Human/USA/MN-CDC-IBX296862714811/2021	Illumina NovaSeq 6000	PAIRED	RT-PCR	VIRAL RNA	Severe acute respiratory syndrome coronavirus 2	Homo sapiens	ILLUMINA	2021-08-06	United States	North America	57	4361.05	4968	0.954921	130408525
SRR15478675	PRJNA731149	AMPLICON	SAMN20824564	SRX11778722	SARS-CoV-2/Human/USA/MN-CDC-IBX288603562824/2021	Illumina NovaSeq 6000	PAIRED	RT-PCR	VIRAL RNA	Severe acute respiratory syndrome coronavirus 2	Homo sapiens	ILLUMINA	2021-08-04	United States	North America	52	4238.73	4501	0.947497	126750665
SRR15478676	PRJNA731149	AMPLICON	SAMN20824565	SRX11778721	SARS-CoV-2/Human/USA/MN-CDC-IBX285298009061/2021	Illumina NovaSeq 6000	PAIRED	RT-PCR	VIRAL RNA	Severe acute respiratory syndrome coronavirus 2	Homo sapiens	ILLUMINA	2021-08-06	United States	North America	55	4977.43	5832	0.968297	148840176
SRR15478677	PRJNA731149	AMPLICON	SAMN20824566	SRX11778720	SARS-CoV-2/Human/USA/MN-CDC-IBX276541604363/2021	Illumina NovaSeq 6000	PAIRED	RT-PCR	VIRAL RNA	Severe acute respiratory syndrome coronavirus 2	Homo sapiens	ILLUMINA	2021-08-05	United States	North America	64	4416.19	4958	0.941678	132057451
SRR15478680	PRJNA731149	AMPLICON	SAMN20824569	SRX11778717	SARS-CoV-2/Human/USA/MN-CDC-IBX270639388216/2021	Illumina NovaSeq 6000	PAIRED	RT-PCR	VIRAL RNA	Severe acute respiratory syndrome coronavirus 2	Homo sapiens	ILLUMINA	2021-08-06	United States	North America	52	6065.59	6912	0.985888	181379383
SRR15478681	PRJNA731149	AMPLICON	SAMN20824570	SRX11778716	SARS-CoV-2/Human/USA/MN-CDC-IBX270055569157/2021	Illumina NovaSeq 6000	PAIRED	RT-PCR	VIRAL RNA	Severe acute respiratory syndrome coronavirus 2	Homo sapiens	ILLUMINA	2021-08-04	United States	North America	59	3517.47	3443	0.883858	105182847
SRR15478687	PRJNA731149	AMPLICON	SAMN20824575	SRX11778710	SARS-CoV-2/Human/USA/MN-CDC-IBX260049328963/2021	Illumina NovaSeq 6000	PAIRED	RT-PCR	VIRAL RNA	Severe acute respiratory syndrome coronavirus 2	Homo sapiens	ILLUMINA	2021-08-04	United States	North America	62	3718	3809	0.910444	111179212
SRR15478689	PRJNA731149	AMPLICON	SAMN20824577	SRX11778708	SARS-CoV-2/Human/USA/MN-CDC-IBX255381576757/2021	Illumina NovaSeq 6000	PAIRED	RT-PCR	VIRAL RNA	Severe acute respiratory syndrome coronavirus 2	Homo sapiens	ILLUMINA	2021-08-04	United States	North America	51	5485.18	6000	0.976424	164023302
SRR15478693	PRJNA731149	AMPLICON	SAMN20824581	SRX11778704	SARS-CoV-2/Human/USA/MN-CDC-IBX249688281832/2021	Illumina NovaSeq 6000	PAIRED	RT-PCR	VIRAL RNA	Severe acute respiratory syndrome coronavirus 2	Homo sapiens	ILLUMINA	2021-08-05	United States	North America	87	1393.31	756	0.777882	41664033
SRR15478695	PRJNA731149	AMPLICON	SAMN20824583	SRX11778702	SARS-CoV-2/Human/USA/MN-CDC-IBX243834644842/2021	Illumina NovaSeq 6000	PAIRED	RT-PCR	VIRAL RNA	Severe acute respiratory syndrome coronavirus 2	Homo sapiens	ILLUMINA	2021-08-07	United States	North America	80	2363.83	1417	0.815972	70685481
SRR15478696	PRJNA731149	AMPLICON	SAMN20824584	SRX11778701	SARS-CoV-2/Human/USA/MN-CDC-IBX243058453191/2021	Illumina NovaSeq 6000	PAIRED	RT-PCR	VIRAL RNA	Severe acute respiratory syndrome coronavirus 2	Homo sapiens	ILLUMINA	2021-08-07	United States	North America	49	5196.7	5941	0.963984	155396960
SRR15478698	PRJNA731149	AMPLICON	SAMN20824586	SRX11778699	SARS-CoV-2/Human/USA/MN-CDC-IBX242398624115/2021	Illumina NovaSeq 6000	PAIRED	RT-PCR	VIRAL RNA	Severe acute respiratory syndrome coronavirus 2	Homo sapiens	ILLUMINA	2021-08-06	United States	North America	52	6013.37	6849	0.985888	179817813
SRR15478699	PRJNA731149	AMPLICON	SAMN20824587	SRX11778698	SARS-CoV-2/Human/USA/MN-CDC-IBX240407526100/2021	Illumina NovaSeq 6000	PAIRED	RT-PCR	VIRAL RNA	Severe acute respiratory syndrome coronavirus 2	Homo sapiens	ILLUMINA	2021-08-04	United States	North America	60	3740.55	3863	0.913855	111853652
SRR15478700	PRJNA731149	AMPLICON	SAMN20824588	SRX11778697	SARS-CoV-2/Human/USA/MN-CDC-IBX236963346621/2021	Illumina NovaSeq 6000	PAIRED	RT-PCR	VIRAL RNA	Severe acute respiratory syndrome coronavirus 2	Homo sapiens	ILLUMINA	2021-08-07	United States	North America	154	926.626	277	0.64134	27708891
SRR15478701	PRJNA731149	AMPLICON	SAMN20824589	SRX11778696	SARS-CoV-2/Human/USA/MN-CDC-IBX233960635408/2021	Illumina NovaSeq 6000	PAIRED	RT-PCR	VIRAL RNA	Severe acute respiratory syndrome coronavirus 2	Homo sapiens	ILLUMINA	2021-08-07	United States	North America	102	1656.41	801	0.782965	49531715
SRR15478704	PRJNA731149	AMPLICON	SAMN20824592	SRX11778693	SARS-CoV-2/Human/USA/MN-CDC-IBX222741869195/2021	Illumina NovaSeq 6000	PAIRED	RT-PCR	VIRAL RNA	Severe acute respiratory syndrome coronavirus 2	Homo sapiens	ILLUMINA	2021-08-05	United States	North America	74	2314.56	1422	0.778919	69212223
SRR15478706	PRJNA731149	AMPLICON	SAMN20824594	SRX11778691	SARS-CoV-2/Human/USA/MN-CDC-IBX221074356188/2021	Illumina NovaSeq 6000	PAIRED	RT-PCR	VIRAL RNA	Severe acute respiratory syndrome coronavirus 2	Homo sapiens	ILLUMINA	2021-08-04	United States	North America	46	5329.65	6116	0.970438	159372440
SRR15478707	PRJNA731149	AMPLICON	SAMN20824595	SRX11778690	SARS-CoV-2/Human/USA/MN-CDC-IBX220413530070/2021	Illumina NovaSeq 6000	PAIRED	RT-PCR	VIRAL RNA	Severe acute respiratory syndrome coronavirus 2	Homo sapiens	ILLUMINA	2021-08-05	United States	North America	50	5437.2	6687	0.992944	162588685
SRR15478710	PRJNA731149	AMPLICON	SAMN20824295	SRX11778687	SARS-CoV-2/Human/USA/ND-CDC-IBX212293705648/2021	Illumina NovaSeq 6000	PAIRED	RT-PCR	VIRAL RNA	Severe acute respiratory syndrome coronavirus 2	Homo sapiens	ILLUMINA	2021-08-05	United States	North America	102	1609.07	795	0.774437	48116021
SRR15478719	PRJNA731149	AMPLICON	SAMN20824606	SRX11778678	SARS-CoV-2/Human/USA/MN-CDC-IBX187451542675/2021	Illumina NovaSeq 6000	PAIRED	RT-PCR	VIRAL RNA	Severe acute respiratory syndrome coronavirus 2	Homo sapiens	ILLUMINA	2021-08-04	United States	North America	63	2913.82	2455	0.910912	87131834
SRR15478720	PRJNA731149	AMPLICON	SAMN20824607	SRX11778677	SARS-CoV-2/Human/USA/MN-CDC-IBX186615933990/2021	Illumina NovaSeq 6000	PAIRED	RT-PCR	VIRAL RNA	Severe acute respiratory syndrome coronavirus 2	Homo sapiens	ILLUMINA	2021-08-07	United States	North America	51	6470.01	7290	0.985888	193472831
SRR15478726	PRJNA731149	AMPLICON	SAMN20824612	SRX11778671	SARS-CoV-2/Human/USA/MN-CDC-IBX169853212016/2021	Illumina NovaSeq 6000	PAIRED	RT-PCR	VIRAL RNA	Severe acute respiratory syndrome coronavirus 2	Homo sapiens	ILLUMINA	2021-08-07	United States	North America	130	1067.29	415	0.685583	31915135
SRR15478731	PRJNA731149	AMPLICON	SAMN20824293	SRX11778666	SARS-CoV-2/Human/USA/NJ-CDC-IBX162924230394/2021	Illumina NovaSeq 6000	PAIRED	RT-PCR	VIRAL RNA	Severe acute respiratory syndrome coronavirus 2	Homo sapiens	ILLUMINA	2021-08-07	United States	North America	83	943.108	506	0.757182	28201770
SRR15478733	PRJNA731149	AMPLICON	SAMN20824689	SRX11778664	SARS-CoV-2/Human/USA/AZ-CDC-IBX154395444043/2021	Illumina NovaSeq 6000	PAIRED	RT-PCR	VIRAL RNA	Severe acute respiratory syndrome coronavirus 2	Homo sapiens	ILLUMINA	2021-08-09	United States	North America	151	1030.75	253	0.634685	30822639
SRR15478738	PRJNA731149	AMPLICON	SAMN20824621	SRX11778659	SARS-CoV-2/Human/USA/MN-CDC-IBX148364088922/2021	Illumina NovaSeq 6000	PAIRED	RT-PCR	VIRAL RNA	Severe acute respiratory syndrome coronavirus 2	Homo sapiens	ILLUMINA	2021-08-04	United States	North America	56	5566.88	6986	0.975989	166466275
SRR15478739	PRJNA731149	AMPLICON	SAMN20824622	SRX11778658	SARS-CoV-2/Human/USA/MN-CDC-IBX146243583952/2021	Illumina NovaSeq 6000	PAIRED	RT-PCR	VIRAL RNA	Severe acute respiratory syndrome coronavirus 2	Homo sapiens	ILLUMINA	2021-08-07	United States	North America	51	5997.55	6916	0.985888	179344604
SRR15478741	PRJNA731149	AMPLICON	SAMN20824281	SRX11778656	SARS-CoV-2/Human/USA/WY-CDC-IBX137414795425/2021	Illumina NovaSeq 6000	PAIRED	RT-PCR	VIRAL RNA	Severe acute respiratory syndrome coronavirus 2	Homo sapiens	ILLUMINA	2021-08-09	United States	North America	78	3748.82	3361	0.888172	112101075
SRR15478742	PRJNA731149	AMPLICON	SAMN20824624	SRX11778655	SARS-CoV-2/Human/USA/MN-CDC-IBX135531454152/2021	Illumina NovaSeq 6000	PAIRED	RT-PCR	VIRAL RNA	Severe acute respiratory syndrome coronavirus 2	Homo sapiens	ILLUMINA	2021-08-05	United States	North America	53	4933.54	5898	0.977594	147527715
SRR15478744	PRJNA731149	AMPLICON	SAMN20824626	SRX11778653	SARS-CoV-2/Human/USA/MN-CDC-IBX133032344927/2021	Illumina NovaSeq 6000	PAIRED	RT-PCR	VIRAL RNA	Severe acute respiratory syndrome coronavirus 2	Homo sapiens	ILLUMINA	2021-08-04	United States	North America	59	4763.54	5867	0.935023	142444213
SRR15478749	PRJNA731149	AMPLICON	SAMN20824631	SRX11778648	SARS-CoV-2/Human/USA/MN-CDC-IBX125592602384/2021	Illumina NovaSeq 6000	PAIRED	RT-PCR	VIRAL RNA	Severe acute respiratory syndrome coronavirus 2	Homo sapiens	ILLUMINA	2021-08-04	United States	North America	64	1094.83	396	0.690934	32738566
SRR15478750	PRJNA731149	AMPLICON	SAMN20824632	SRX11778647	SARS-CoV-2/Human/USA/MN-CDC-IBX122339550518/2021	Illumina NovaSeq 6000	PAIRED	RT-PCR	VIRAL RNA	Severe acute respiratory syndrome coronavirus 2	Homo sapiens	ILLUMINA	2021-08-05	United States	North America	58	3969.07	4280	0.914223	118687174
SRR15478755	PRJNA731149	AMPLICON	SAMN20824637	SRX11778642	SARS-CoV-2/Human/USA/MN-CDC-IBX110768843636/2021	Illumina NovaSeq 6000	PAIRED	RT-PCR	VIRAL RNA	Severe acute respiratory syndrome coronavirus 2	Homo sapiens	ILLUMINA	2021-08-06	United States	North America	50	5950.53	6900	0.969435	177938593
SRR15478766	PRJNA731149	AMPLICON	SAMN20824647	SRX11778631	SARS-CoV-2/Human/USA/MN-CDC-IBX075072093871/2021	Illumina NovaSeq 6000	PAIRED	RT-PCR	VIRAL RNA	Severe acute respiratory syndrome coronavirus 2	Homo sapiens	ILLUMINA	2021-08-05	United States	North America	57	5844.69	6724	0.980771	174773808
SRR15478769	PRJNA731149	AMPLICON	SAMN20824650	SRX11778628	SARS-CoV-2/Human/USA/MN-CDC-IBX070774742627/2021	Illumina NovaSeq 6000	PAIRED	RT-PCR	VIRAL RNA	Severe acute respiratory syndrome coronavirus 2	Homo sapiens	ILLUMINA	2021-08-05	United States	North America	82	893.539	305	0.65873	26719488
SRR15478773	PRJNA731149	AMPLICON	SAMN20824654	SRX11778624	SARS-CoV-2/Human/USA/MN-CDC-IBX055659082208/2021	Illumina NovaSeq 6000	PAIRED	RT-PCR	VIRAL RNA	Severe acute respiratory syndrome coronavirus 2	Homo sapiens	ILLUMINA	2021-08-06	United States	North America	55	4759.41	5341	0.969936	142320499
SRR15478774	PRJNA731149	AMPLICON	SAMN20824655	SRX11778623	SARS-CoV-2/Human/USA/MN-CDC-IBX053402544452/2021	Illumina NovaSeq 6000	PAIRED	RT-PCR	VIRAL RNA	Severe acute respiratory syndrome coronavirus 2	Homo sapiens	ILLUMINA	2021-08-04	United States	North America	53	4031.77	4174	0.94743	120561984
SRR15478776	PRJNA731149	AMPLICON	SAMN20824657	SRX11778621	SARS-CoV-2/Human/USA/MN-CDC-IBX046680134518/2021	Illumina NovaSeq 6000	PAIRED	RT-PCR	VIRAL RNA	Severe acute respiratory syndrome coronavirus 2	Homo sapiens	ILLUMINA	2021-08-06	United States	North America	69	3381.88	3236	0.865197	101128424
SRR15478782	PRJNA731149	AMPLICON	SAMN20824663	SRX11778615	SARS-CoV-2/Human/USA/MN-CDC-IBX033586604318/2021	Illumina NovaSeq 6000	PAIRED	RT-PCR	VIRAL RNA	Severe acute respiratory syndrome coronavirus 2	Homo sapiens	ILLUMINA	2021-08-05	United States	North America	56	4137.95	4529	0.939772	123737081
SRR15478783	PRJNA731149	AMPLICON	SAMN20824664	SRX11778614	SARS-CoV-2/Human/USA/MN-CDC-IBX032921530675/2021	Illumina NovaSeq 6000	PAIRED	RT-PCR	VIRAL RNA	Severe acute respiratory syndrome coronavirus 2	Homo sapiens	ILLUMINA	2021-08-04	United States	North America	52	4592.8	5316	0.959068	137338627
SRR15478785	PRJNA731149	AMPLICON	SAMN20824666	SRX11778612	SARS-CoV-2/Human/USA/MN-CDC-IBX024862187484/2021	Illumina NovaSeq 6000	PAIRED	RT-PCR	VIRAL RNA	Severe acute respiratory syndrome coronavirus 2	Homo sapiens	ILLUMINA	2021-08-07	United States	North America	58	6223.2	7028	0.985888	186092423
SRR15478787	PRJNA731149	AMPLICON	SAMN20824668	SRX11778610	SARS-CoV-2/Human/USA/MN-CDC-IBX020098262714/2021	Illumina NovaSeq 6000	PAIRED	RT-PCR	VIRAL RNA	Severe acute respiratory syndrome coronavirus 2	Homo sapiens	ILLUMINA	2021-08-06	United States	North America	61	5073.1	6880	0.849748	151700905
SRR15478791	PRJNA731149	AMPLICON	SAMN20824672	SRX11778606	SARS-CoV-2/Human/USA/MN-CDC-IBX013774419874/2021	Illumina NovaSeq 6000	PAIRED	RT-PCR	VIRAL RNA	Severe acute respiratory syndrome coronavirus 2	Homo sapiens	ILLUMINA	2021-08-05	United States	North America	51	6187.66	7203	0.985888	185029735
SRR15478792	PRJNA731149	AMPLICON	SAMN20824673	SRX11778605	SARS-CoV-2/Human/USA/MN-CDC-IBX013461070232/2021	Illumina NovaSeq 6000	PAIRED	RT-PCR	VIRAL RNA	Severe acute respiratory syndrome coronavirus 2	Homo sapiens	ILLUMINA	2021-08-04	United States	North America	85	2551.15	1677	0.896699	76286936
SRR15478793	PRJNA731149	AMPLICON	SAMN20824674	SRX11778604	SARS-CoV-2/Human/USA/MN-CDC-IBX003728580744/2021	Illumina NovaSeq 6000	PAIRED	RT-PCR	VIRAL RNA	Severe acute respiratory syndrome coronavirus 2	Homo sapiens	ILLUMINA	2021-08-05	United States	North America	70	3469.62	3148	0.90098	103751965
SRR15478796	PRJNA731149	AMPLICON	SAMN20824677	SRX11778601	SARS-CoV-2/Human/USA/MN-CDC-IBX003030527454/2021	Illumina NovaSeq 6000	PAIRED	RT-PCR	VIRAL RNA	Severe acute respiratory syndrome coronavirus 2	Homo sapiens	ILLUMINA	2021-08-04	United States	North America	49	5750.42	6407	0.987025	171954719
SRR15478798	PRJNA731149	AMPLICON	SAMN20824679	SRX11778599	SARS-CoV-2/Human/USA/MN-CDC-IBX000056146593/2021	Illumina NovaSeq 6000	PAIRED	RT-PCR	VIRAL RNA	Severe acute respiratory syndrome coronavirus 2	Homo sapiens	ILLUMINA	2021-08-05	United States	North America	57	5865.34	6773	0.97231	175391334
SRR15478801	PRJNA731149	AMPLICON	SAMN20824683	SRX11779008	SARS-CoV-2/Human/USA/IL-CDC-IBX991935854932/2021	Illumina NovaSeq 6000	PAIRED	RT-PCR	VIRAL RNA	Severe acute respiratory syndrome coronavirus 2	Homo sapiens	ILLUMINA	2021-08-09	United States	North America	75	2029.65	1060	0.802428	60692619
SRR15478807	PRJNA731149	AMPLICON	SAMN20824305	SRX11779002	SARS-CoV-2/Human/USA/MN-CDC-IBX983461767798/2021	Illumina NovaSeq 6000	PAIRED	RT-PCR	VIRAL RNA	Severe acute respiratory syndrome coronavirus 2	Homo sapiens	ILLUMINA	2021-08-04	United States	North America	52	5805.64	6940	0.979133	173606056
SRR15478811	PRJNA731149	AMPLICON	SAMN20824309	SRX11778998	SARS-CoV-2/Human/USA/MN-CDC-IBX975495796185/2021	Illumina NovaSeq 6000	PAIRED	RT-PCR	VIRAL RNA	Severe acute respiratory syndrome coronavirus 2	Homo sapiens	ILLUMINA	2021-08-06	United States	North America	54	5466.87	6444	0.972879	163475786
SRR15478813	PRJNA731149	AMPLICON	SAMN20824311	SRX11778996	SARS-CoV-2/Human/USA/MN-CDC-IBX974822618131/2021	Illumina NovaSeq 6000	PAIRED	RT-PCR	VIRAL RNA	Severe acute respiratory syndrome coronavirus 2	Homo sapiens	ILLUMINA	2021-08-05	United States	North America	85	731.081	195	0.614821	21861516
SRR15478816	PRJNA731149	AMPLICON	SAMN20824313	SRX11778993	SARS-CoV-2/Human/USA/MN-CDC-IBX961913856583/2021	Illumina NovaSeq 6000	PAIRED	RT-PCR	VIRAL RNA	Severe acute respiratory syndrome coronavirus 2	Homo sapiens	ILLUMINA	2021-08-05	United States	North America	145	1148.03	385	0.683209	34329495
SRR15478819	PRJNA731149	AMPLICON	SAMN20824315	SRX11778990	SARS-CoV-2/Human/USA/MN-CDC-IBX944420154818/2021	Illumina NovaSeq 6000	PAIRED	RT-PCR	VIRAL RNA	Severe acute respiratory syndrome coronavirus 2	Homo sapiens	ILLUMINA	2021-08-04	United States	North America	57	5668.26	6926	0.961174	169498031
SRR15478820	PRJNA731149	AMPLICON	SAMN20824316	SRX11778989	SARS-CoV-2/Human/USA/MN-CDC-IBX942082547998/2021	Illumina NovaSeq 6000	PAIRED	RT-PCR	VIRAL RNA	Severe acute respiratory syndrome coronavirus 2	Homo sapiens	ILLUMINA	2021-08-06	United States	North America	53	3920.02	4014	0.93412	117220392
SRR15478821	PRJNA731149	AMPLICON	SAMN20824317	SRX11778988	SARS-CoV-2/Human/USA/MN-CDC-IBX940531694656/2021	Illumina NovaSeq 6000	PAIRED	RT-PCR	VIRAL RNA	Severe acute respiratory syndrome coronavirus 2	Homo sapiens	ILLUMINA	2021-08-05	United States	North America	136	2011.79	836	0.773534	60158575
SRR15478825	PRJNA731149	AMPLICON	SAMN20824321	SRX11778984	SARS-CoV-2/Human/USA/MN-CDC-IBX935180199683/2021	Illumina NovaSeq 6000	PAIRED	RT-PCR	VIRAL RNA	Severe acute respiratory syndrome coronavirus 2	Homo sapiens	ILLUMINA	2021-08-04	United States	North America	56	4845.63	5404	0.973983	144898889
SRR15478827	PRJNA731149	AMPLICON	SAMN20824323	SRX11778982	SARS-CoV-2/Human/USA/MN-CDC-IBX928827947722/2021	Illumina NovaSeq 6000	PAIRED	RT-PCR	VIRAL RNA	Severe acute respiratory syndrome coronavirus 2	Homo sapiens	ILLUMINA	2021-08-06	United States	North America	66	4142.88	4489	0.912885	123884517
SRR15478828	PRJNA731149	AMPLICON	SAMN20824324	SRX11778981	SARS-CoV-2/Human/USA/MN-CDC-IBX928508080336/2021	Illumina NovaSeq 6000	PAIRED	RT-PCR	VIRAL RNA	Severe acute respiratory syndrome coronavirus 2	Homo sapiens	ILLUMINA	2021-08-04	United States	North America	50	5520.51	6334	0.98562	165079722
SRR15478830	PRJNA731149	AMPLICON	SAMN20824326	SRX11778979	SARS-CoV-2/Human/USA/MN-CDC-IBX923590221683/2021	Illumina NovaSeq 6000	PAIRED	RT-PCR	VIRAL RNA	Severe acute respiratory syndrome coronavirus 2	Homo sapiens	ILLUMINA	2021-08-04	United States	North America	63	3086.73	2666	0.895061	92302565
SRR15478831	PRJNA731149	AMPLICON	SAMN20824327	SRX11778978	SARS-CoV-2/Human/USA/MN-CDC-IBX921757296499/2021	Illumina NovaSeq 6000	PAIRED	RT-PCR	VIRAL RNA	Severe acute respiratory syndrome coronavirus 2	Homo sapiens	ILLUMINA	2021-08-07	United States	North America	100	1536.55	724	0.780356	45947395
SRR15478832	PRJNA731149	AMPLICON	SAMN20824328	SRX11778977	SARS-CoV-2/Human/USA/MN-CDC-IBX921041642417/2021	Illumina NovaSeq 6000	PAIRED	RT-PCR	VIRAL RNA	Severe acute respiratory syndrome coronavirus 2	Homo sapiens	ILLUMINA	2021-08-05	United States	North America	101	2163.51	1337	0.808013	64695521
SRR15478833	PRJNA731149	AMPLICON	SAMN20824329	SRX11778976	SARS-CoV-2/Human/USA/MN-CDC-IBX920839434720/2021	Illumina NovaSeq 6000	PAIRED	RT-PCR	VIRAL RNA	Severe acute respiratory syndrome coronavirus 2	Homo sapiens	ILLUMINA	2021-08-06	United States	North America	71	2726.54	1871	0.843561	81531644
SRR15478836	PRJNA731149	AMPLICON	SAMN20824332	SRX11778973	SARS-CoV-2/Human/USA/MN-CDC-IBX915235261486/2021	Illumina NovaSeq 6000	PAIRED	RT-PCR	VIRAL RNA	Severe acute respiratory syndrome coronavirus 2	Homo sapiens	ILLUMINA	2021-08-04	United States	North America	60	3980.16	4189	0.951242	119018592
SRR15478841	PRJNA731149	AMPLICON	SAMN20824336	SRX11778968	SARS-CoV-2/Human/USA/MN-CDC-IBX905205252932/2021	Illumina NovaSeq 6000	PAIRED	RT-PCR	VIRAL RNA	Severe acute respiratory syndrome coronavirus 2	Homo sapiens	ILLUMINA	2021-08-04	United States	North America	79	2197.75	1424	0.837374	65719337
SRR15478843	PRJNA731149	AMPLICON	SAMN20824338	SRX11778966	SARS-CoV-2/Human/USA/MN-CDC-IBX901566136024/2021	Illumina NovaSeq 6000	PAIRED	RT-PCR	VIRAL RNA	Severe acute respiratory syndrome coronavirus 2	Homo sapiens	ILLUMINA	2021-08-06	United States	North America	51	4537.81	5136	0.962178	135694267
SRR15478844	PRJNA731149	AMPLICON	SAMN20824339	SRX11778965	SARS-CoV-2/Human/USA/MN-CDC-IBX899868669618/2021	Illumina NovaSeq 6000	PAIRED	RT-PCR	VIRAL RNA	Severe acute respiratory syndrome coronavirus 2	Homo sapiens	ILLUMINA	2021-08-06	United States	North America	54	3456.12	3374	0.894994	103348417
SRR15478846	PRJNA731149	AMPLICON	SAMN20824341	SRX11778963	SARS-CoV-2/Human/USA/MN-CDC-IBX898111426498/2021	Illumina NovaSeq 6000	PAIRED	RT-PCR	VIRAL RNA	Severe acute respiratory syndrome coronavirus 2	Homo sapiens	ILLUMINA	2021-08-05	United States	North America	54	4873.18	5770	0.976357	145722687
SRR15478847	PRJNA731149	AMPLICON	SAMN20824342	SRX11778962	SARS-CoV-2/Human/USA/MN-CDC-IBX896119885653/2021	Illumina NovaSeq 6000	PAIRED	RT-PCR	VIRAL RNA	Severe acute respiratory syndrome coronavirus 2	Homo sapiens	ILLUMINA	2021-08-06	United States	North America	60	3725.6	3636	0.907401	111406576
SRR15478855	PRJNA731149	AMPLICON	SAMN20824349	SRX11778954	SARS-CoV-2/Human/USA/MN-CDC-IBX880320262043/2021	Illumina NovaSeq 6000	PAIRED	RT-PCR	VIRAL RNA	Severe acute respiratory syndrome coronavirus 2	Homo sapiens	ILLUMINA	2021-08-06	United States	North America	94	1053.53	378	0.675551	31503636
SRR15478856	PRJNA731149	AMPLICON	SAMN20824350	SRX11778953	SARS-CoV-2/Human/USA/MN-CDC-IBX880062112447/2021	Illumina NovaSeq 6000	PAIRED	RT-PCR	VIRAL RNA	Severe acute respiratory syndrome coronavirus 2	Homo sapiens	ILLUMINA	2021-08-06	United States	North America	26	3732.78	3785	0.642444	111621423
SRR15478859	PRJNA731149	AMPLICON	SAMN20824352	SRX11778950	SARS-CoV-2/Human/USA/MN-CDC-IBX871466336030/2021	Illumina NovaSeq 6000	PAIRED	RT-PCR	VIRAL RNA	Severe acute respiratory syndrome coronavirus 2	Homo sapiens	ILLUMINA	2021-08-07	United States	North America	94	2019.97	1081	0.81032	60403143
SRR15478860	PRJNA731149	AMPLICON	SAMN20824353	SRX11778949	SARS-CoV-2/Human/USA/MN-CDC-IBX870830620823/2021	Illumina NovaSeq 6000	PAIRED	RT-PCR	VIRAL RNA	Severe acute respiratory syndrome coronavirus 2	Homo sapiens	ILLUMINA	2021-08-07	United States	North America	46	6208.45	7072	0.985888	185651376
SRR15478869	PRJNA731149	AMPLICON	SAMN20824362	SRX11778940	SARS-CoV-2/Human/USA/MN-CDC-IBX847943813698/2021	Illumina NovaSeq 6000	PAIRED	RT-PCR	VIRAL RNA	Severe acute respiratory syndrome coronavirus 2	Homo sapiens	ILLUMINA	2021-08-05	United States	North America	54	4195.34	4557	0.950874	125453370
SRR15478870	PRJNA731149	AMPLICON	SAMN20824363	SRX11778939	SARS-CoV-2/Human/USA/MN-CDC-IBX844261227020/2021	Illumina NovaSeq 6000	PAIRED	RT-PCR	VIRAL RNA	Severe acute respiratory syndrome coronavirus 2	Homo sapiens	ILLUMINA	2021-08-05	United States	North America	58	5618.15	6490	0.971307	167999579
SRR15478872	PRJNA731149	AMPLICON	SAMN20824365	SRX11778937	SARS-CoV-2/Human/USA/MN-CDC-IBX839755697048/2021	Illumina NovaSeq 6000	PAIRED	RT-PCR	VIRAL RNA	Severe acute respiratory syndrome coronavirus 2	Homo sapiens	ILLUMINA	2021-08-06	United States	North America	120	1236.23	491	0.716283	36966885
SRR15478882	PRJNA731149	AMPLICON	SAMN20824375	SRX11778927	SARS-CoV-2/Human/USA/MN-CDC-IBX811804653391/2021	Illumina NovaSeq 6000	PAIRED	RT-PCR	VIRAL RNA	Severe acute respiratory syndrome coronavirus 2	Homo sapiens	ILLUMINA	2021-08-07	United States	North America	53	3714.82	3694	0.922917	111084236
SRR15478889	PRJNA731149	AMPLICON	SAMN20824381	SRX11778920	SARS-CoV-2/Human/USA/MN-CDC-IBX777210557691/2021	Illumina NovaSeq 6000	PAIRED	RT-PCR	VIRAL RNA	Severe acute respiratory syndrome coronavirus 2	Homo sapiens	ILLUMINA	2021-08-05	United States	North America	107	1983.9	1032	0.778183	59324500
SRR15478892	PRJNA731149	AMPLICON	SAMN20824384	SRX11778917	SARS-CoV-2/Human/USA/MN-CDC-IBX766637827316/2021	Illumina NovaSeq 6000	PAIRED	RT-PCR	VIRAL RNA	Severe acute respiratory syndrome coronavirus 2	Homo sapiens	ILLUMINA	2021-08-05	United States	North America	49	4594.69	5115	0.969167	137394905
SRR15478902	PRJNA731149	AMPLICON	SAMN20824394	SRX11778907	SARS-CoV-2/Human/USA/MN-CDC-IBX744436469560/2021	Illumina NovaSeq 6000	PAIRED	RT-PCR	VIRAL RNA	Severe acute respiratory syndrome coronavirus 2	Homo sapiens	ILLUMINA	2021-08-04	United States	North America	53	5005.16	6095	0.986824	149669228
SRR15478905	PRJNA731149	AMPLICON	SAMN20824397	SRX11778904	SARS-CoV-2/Human/USA/MN-CDC-IBX739991127866/2021	Illumina NovaSeq 6000	PAIRED	RT-PCR	VIRAL RNA	Severe acute respiratory syndrome coronavirus 2	Homo sapiens	ILLUMINA	2021-08-06	United States	North America	58	4616.22	5643	0.955489	138038903
SRR15478907	PRJNA731149	AMPLICON	SAMN20824399	SRX11778902	SARS-CoV-2/Human/USA/MN-CDC-IBX736691974274/2021	Illumina NovaSeq 6000	PAIRED	RT-PCR	VIRAL RNA	Severe acute respiratory syndrome coronavirus 2	Homo sapiens	ILLUMINA	2021-08-04	United States	North America	55	4324.89	4780	0.947764	129327258
SRR15478910	PRJNA731149	AMPLICON	SAMN20824402	SRX11778899	SARS-CoV-2/Human/USA/MN-CDC-IBX729844576372/2021	Illumina NovaSeq 6000	PAIRED	RT-PCR	VIRAL RNA	Severe acute respiratory syndrome coronavirus 2	Homo sapiens	ILLUMINA	2021-08-05	United States	North America	56	3503.65	3297	0.901214	104769731
SRR15478911	PRJNA731149	AMPLICON	SAMN20824403	SRX11778898	SARS-CoV-2/Human/USA/MN-CDC-IBX728731371370/2021	Illumina NovaSeq 6000	PAIRED	RT-PCR	VIRAL RNA	Severe acute respiratory syndrome coronavirus 2	Homo sapiens	ILLUMINA	2021-08-04	United States	North America	73	3781.92	3608	0.902117	113090903
SRR15478912	PRJNA731149	AMPLICON	SAMN20824404	SRX11778897	SARS-CoV-2/Human/USA/MN-CDC-IBX728269871426/2021	Illumina NovaSeq 6000	PAIRED	RT-PCR	VIRAL RNA	Severe acute respiratory syndrome coronavirus 2	Homo sapiens	ILLUMINA	2021-08-04	United States	North America	53	4932.85	5507	0.969067	147507001
SRR15479230	PRJNA731152	AMPLICON	SAMN20810233	SRX11779662	SARS-CoV-2/Human/USA/CA-CDC-FG-068785/2021	Illumina NovaSeq 6000	PAIRED	RT-PCR	VIRAL RNA	Severe acute respiratory syndrome coronavirus 2	Homo sapiens	ILLUMINA	2021-08-07	United States	North America	72	639.553	349	0.789921	19124552
SRR15479231	PRJNA731152	AMPLICON	SAMN20810234	SRX11779661	SARS-CoV-2/Human/USA/CA-CDC-FG-068784/2021	Illumina NovaSeq 6000	PAIRED	RT-PCR	VIRAL RNA	Severe acute respiratory syndrome coronavirus 2	Homo sapiens	ILLUMINA	2021-08-06	United States	North America	56	2502.14	1732	0.923586	74821398
SRR15479232	PRJNA731152	AMPLICON	SAMN20810235	SRX11779660	SARS-CoV-2/Human/USA/CA-CDC-FG-068783/2021	Illumina NovaSeq 6000	PAIRED	RT-PCR	VIRAL RNA	Severe acute respiratory syndrome coronavirus 2	Homo sapiens	ILLUMINA	2021-08-07	United States	North America	55	4527.05	4482	0.975454	135372453
SRR15479233	PRJNA731152	AMPLICON	SAMN20810236	SRX11779659	SARS-CoV-2/Human/USA/CA-CDC-FG-068780/2021	Illumina NovaSeq 6000	PAIRED	RT-PCR	VIRAL RNA	Severe acute respiratory syndrome coronavirus 2	Homo sapiens	ILLUMINA	2021-08-07	United States	North America	56	2361.46	1772	0.931913	70614653
SRR15479234	PRJNA731152	AMPLICON	SAMN20810237	SRX11779658	SARS-CoV-2/Human/USA/CA-CDC-FG-068779/2021	Illumina NovaSeq 6000	PAIRED	RT-PCR	VIRAL RNA	Severe acute respiratory syndrome coronavirus 2	Homo sapiens	ILLUMINA	2021-08-07	United States	North America	47	5889.3	7957	0.947497	176107863
SRR15479236	PRJNA731152	AMPLICON	SAMN20810239	SRX11779656	SARS-CoV-2/Human/USA/CA-CDC-FG-068776/2021	Illumina NovaSeq 6000	PAIRED	RT-PCR	VIRAL RNA	Severe acute respiratory syndrome coronavirus 2	Homo sapiens	ILLUMINA	2021-08-07	United States	North America	49	5918.68	7927	0.950206	176986315
SRR15479237	PRJNA731152	AMPLICON	SAMN20810240	SRX11779655	SARS-CoV-2/Human/USA/CA-CDC-FG-068775/2021	Illumina NovaSeq 6000	PAIRED	RT-PCR	VIRAL RNA	Severe acute respiratory syndrome coronavirus 2	Homo sapiens	ILLUMINA	2021-08-07	United States	North America	55	4562.2	4580	0.976892	136423399
SRR15479238	PRJNA731152	AMPLICON	SAMN20810241	SRX11779654	SARS-CoV-2/Human/USA/CA-CDC-FG-068774/2021	Illumina NovaSeq 6000	PAIRED	RT-PCR	VIRAL RNA	Severe acute respiratory syndrome coronavirus 2	Homo sapiens	ILLUMINA	2021-08-07	United States	North America	54	4401.15	4256	0.973916	131607446
SRR15479239	PRJNA731152	AMPLICON	SAMN20810242	SRX11779653	SARS-CoV-2/Human/USA/CA-CDC-FG-068773/2021	Illumina NovaSeq 6000	PAIRED	RT-PCR	VIRAL RNA	Severe acute respiratory syndrome coronavirus 2	Homo sapiens	ILLUMINA	2021-08-07	United States	North America	104	459.991	230	0.704411	13755107
SRR15479241	PRJNA731152	AMPLICON	SAMN20810244	SRX11779651	SARS-CoV-2/Human/USA/CA-CDC-FG-068771/2021	Illumina NovaSeq 6000	PAIRED	RT-PCR	VIRAL RNA	Severe acute respiratory syndrome coronavirus 2	Homo sapiens	ILLUMINA	2021-08-07	United States	North America	74	562.287	310	0.756245	16814067
SRR15479245	PRJNA731152	AMPLICON	SAMN20808762	SRX11779647	SARS-CoV-2/Human/USA/CA-CDC-FG-070039/2021	Illumina NovaSeq 6000	PAIRED	RT-PCR	VIRAL RNA	Severe acute respiratory syndrome coronavirus 2	Homo sapiens	ILLUMINA	2021-08-09	United States	North America	53	5626.28	7444	0.957161	168242638
SRR15479247	PRJNA731152	AMPLICON	SAMN20808764	SRX11779645	SARS-CoV-2/Human/USA/CA-CDC-FG-070037/2021	Illumina NovaSeq 6000	PAIRED	RT-PCR	VIRAL RNA	Severe acute respiratory syndrome coronavirus 2	Homo sapiens	ILLUMINA	2021-08-09	United States	North America	36	5071.93	6920	0.814902	151665922
SRR15479248	PRJNA731152	AMPLICON	SAMN20808765	SRX11779644	SARS-CoV-2/Human/USA/CA-CDC-FG-070036/2021	Illumina NovaSeq 6000	PAIRED	RT-PCR	VIRAL RNA	Severe acute respiratory syndrome coronavirus 2	Homo sapiens	ILLUMINA	2021-08-09	United States	North America	54	5932.68	7943	0.954486	177404891
SRR15479249	PRJNA731152	AMPLICON	SAMN20808766	SRX11779643	SARS-CoV-2/Human/USA/CA-CDC-FG-070035/2021	Illumina NovaSeq 6000	PAIRED	RT-PCR	VIRAL RNA	Severe acute respiratory syndrome coronavirus 2	Homo sapiens	ILLUMINA	2021-08-09	United States	North America	52	5956.59	7953	0.95248	178119895
SRR15479250	PRJNA731152	AMPLICON	SAMN20808767	SRX11779642	SARS-CoV-2/Human/USA/CA-CDC-FG-070034/2021	Illumina NovaSeq 6000	PAIRED	RT-PCR	VIRAL RNA	Severe acute respiratory syndrome coronavirus 2	Homo sapiens	ILLUMINA	2021-08-09	United States	North America	32	5350.86	7732	0.839247	160006837
SRR15479251	PRJNA731152	AMPLICON	SAMN20808768	SRX11779641	SARS-CoV-2/Human/USA/CA-CDC-FG-070033/2021	Illumina NovaSeq 6000	PAIRED	RT-PCR	VIRAL RNA	Severe acute respiratory syndrome coronavirus 2	Homo sapiens	ILLUMINA	2021-08-09	United States	North America	53	5300.47	6285	0.974618	158500097
SRR15479252	PRJNA731152	AMPLICON	SAMN20808769	SRX11779640	SARS-CoV-2/Human/USA/CA-CDC-FG-070032/2021	Illumina NovaSeq 6000	PAIRED	RT-PCR	VIRAL RNA	Severe acute respiratory syndrome coronavirus 2	Homo sapiens	ILLUMINA	2021-08-09	United States	North America	55	5786.15	7728	0.959034	173023376
SRR15479253	PRJNA731152	AMPLICON	SAMN20808770	SRX11779639	SARS-CoV-2/Human/USA/CA-CDC-FG-070031/2021	Illumina NovaSeq 6000	PAIRED	RT-PCR	VIRAL RNA	Severe acute respiratory syndrome coronavirus 2	Homo sapiens	ILLUMINA	2021-08-09	United States	North America	23	3851.62	3746	0.684012	115175023
SRR15479254	PRJNA731152	AMPLICON	SAMN20808771	SRX11779638	SARS-CoV-2/Human/USA/CA-CDC-FG-070030/2021	Illumina NovaSeq 6000	PAIRED	RT-PCR	VIRAL RNA	Severe acute respiratory syndrome coronavirus 2	Homo sapiens	ILLUMINA	2021-08-09	United States	North America	59	5963.56	7997	0.942715	178328411
SRR15479255	PRJNA731152	AMPLICON	SAMN20808772	SRX11779637	SARS-CoV-2/Human/USA/CA-CDC-FG-070029/2021	Illumina NovaSeq 6000	PAIRED	RT-PCR	VIRAL RNA	Severe acute respiratory syndrome coronavirus 2	Homo sapiens	ILLUMINA	2021-08-09	United States	North America	39	5726.33	7965	0.895295	171234397
SRR15479257	PRJNA731152	AMPLICON	SAMN20808774	SRX11779635	SARS-CoV-2/Human/USA/CA-CDC-FG-070027/2021	Illumina NovaSeq 6000	PAIRED	RT-PCR	VIRAL RNA	Severe acute respiratory syndrome coronavirus 2	Homo sapiens	ILLUMINA	2021-08-09	United States	North America	57	5467.47	6756	0.96716	163493672
SRR15479259	PRJNA731152	AMPLICON	SAMN20808776	SRX11779633	SARS-CoV-2/Human/USA/CA-CDC-FG-070025/2021	Illumina NovaSeq 6000	PAIRED	RT-PCR	VIRAL RNA	Severe acute respiratory syndrome coronavirus 2	Homo sapiens	ILLUMINA	2021-08-09	United States	North America	53	4967.27	5129	0.982711	148536205
SRR15479260	PRJNA731152	AMPLICON	SAMN20808777	SRX11779632	SARS-CoV-2/Human/USA/CA-CDC-FG-070024/2021	Illumina NovaSeq 6000	PAIRED	RT-PCR	VIRAL RNA	Severe acute respiratory syndrome coronavirus 2	Homo sapiens	ILLUMINA	2021-08-09	United States	North America	32	5059.66	6997	0.804635	151299015
SRR15479261	PRJNA731152	AMPLICON	SAMN20808778	SRX11779631	SARS-CoV-2/Human/USA/CA-CDC-FG-070023/2021	Illumina NovaSeq 6000	PAIRED	RT-PCR	VIRAL RNA	Severe acute respiratory syndrome coronavirus 2	Homo sapiens	ILLUMINA	2021-08-09	United States	North America	34	4555.79	5391	0.767849	136231913
SRR15479262	PRJNA731152	AMPLICON	SAMN20808779	SRX11779630	SARS-CoV-2/Human/USA/CA-CDC-FG-070022/2021	Illumina NovaSeq 6000	PAIRED	RT-PCR	VIRAL RNA	Severe acute respiratory syndrome coronavirus 2	Homo sapiens	ILLUMINA	2021-08-09	United States	North America	53	6062.51	7997	0.94733	181287108
SRR15479265	PRJNA731152	AMPLICON	SAMN20808782	SRX11779627	SARS-CoV-2/Human/USA/CA-CDC-FG-070019/2021	Illumina NovaSeq 6000	PAIRED	RT-PCR	VIRAL RNA	Severe acute respiratory syndrome coronavirus 2	Homo sapiens	ILLUMINA	2021-08-09	United States	North America	54	5662.65	7367	0.96502	169330216
SRR15479266	PRJNA731152	AMPLICON	SAMN20808783	SRX11779626	SARS-CoV-2/Human/USA/CA-CDC-FG-070018/2021	Illumina NovaSeq 6000	PAIRED	RT-PCR	VIRAL RNA	Severe acute respiratory syndrome coronavirus 2	Homo sapiens	ILLUMINA	2021-08-08	United States	North America	52	6226.28	8000	0.932348	186184526
SRR15479267	PRJNA731152	AMPLICON	SAMN20808784	SRX11779625	SARS-CoV-2/Human/USA/CA-CDC-FG-070017/2021	Illumina NovaSeq 6000	PAIRED	RT-PCR	VIRAL RNA	Severe acute respiratory syndrome coronavirus 2	Homo sapiens	ILLUMINA	2021-08-09	United States	North America	55	5099.87	6042	0.962612	152501418
SRR15479268	PRJNA731152	AMPLICON	SAMN20808785	SRX11779624	SARS-CoV-2/Human/USA/CA-CDC-FG-070016/2021	Illumina NovaSeq 6000	PAIRED	RT-PCR	VIRAL RNA	Severe acute respiratory syndrome coronavirus 2	Homo sapiens	ILLUMINA	2021-08-09	United States	North America	50	5177.89	5971	0.976792	154834548
SRR15479269	PRJNA731152	AMPLICON	SAMN20808786	SRX11779623	SARS-CoV-2/Human/USA/CA-CDC-FG-070015/2021	Illumina NovaSeq 6000	PAIRED	RT-PCR	VIRAL RNA	Severe acute respiratory syndrome coronavirus 2	Homo sapiens	ILLUMINA	2021-08-09	United States	North America	39	5654.25	7958	0.88446	169079027
SRR15479270	PRJNA731152	AMPLICON	SAMN20808787	SRX11779622	SARS-CoV-2/Human/USA/CA-CDC-FG-070014/2021	Illumina NovaSeq 6000	PAIRED	RT-PCR	VIRAL RNA	Severe acute respiratory syndrome coronavirus 2	Homo sapiens	ILLUMINA	2021-08-09	United States	North America	49	5950.39	7993	0.938702	177934622
SRR15479273	PRJNA731152	AMPLICON	SAMN20808790	SRX11779619	SARS-CoV-2/Human/USA/CA-CDC-FG-070011/2021	Illumina NovaSeq 6000	PAIRED	RT-PCR	VIRAL RNA	Severe acute respiratory syndrome coronavirus 2	Homo sapiens	ILLUMINA	2021-08-09	United States	North America	51	6012.67	7996	0.934354	179796980
SRR15479274	PRJNA731152	AMPLICON	SAMN20809079	SRX11779618	SARS-CoV-2/Human/USA/CA-CDC-FG-069668/2021	Illumina NovaSeq 6000	PAIRED	RT-PCR	VIRAL RNA	Severe acute respiratory syndrome coronavirus 2	Homo sapiens	ILLUMINA	2021-08-09	United States	North America	21	2972.46	1834	0.557971	88885456
SRR15479275	PRJNA731152	AMPLICON	SAMN20809080	SRX11779617	SARS-CoV-2/Human/USA/CA-CDC-FG-069667/2021	Illumina NovaSeq 6000	PAIRED	RT-PCR	VIRAL RNA	Severe acute respiratory syndrome coronavirus 2	Homo sapiens	ILLUMINA	2021-08-09	United States	North America	52	6007.13	7978	0.955423	179631065
SRR15479276	PRJNA731152	AMPLICON	SAMN20809081	SRX11779616	SARS-CoV-2/Human/USA/CA-CDC-FG-069666/2021	Illumina NovaSeq 6000	PAIRED	RT-PCR	VIRAL RNA	Severe acute respiratory syndrome coronavirus 2	Homo sapiens	ILLUMINA	2021-08-08	United States	North America	50	6010.41	7998	0.919941	179729229
SRR15479277	PRJNA731152	AMPLICON	SAMN20809082	SRX11779615	SARS-CoV-2/Human/USA/CA-CDC-FG-069665/2021	Illumina NovaSeq 6000	PAIRED	RT-PCR	VIRAL RNA	Severe acute respiratory syndrome coronavirus 2	Homo sapiens	ILLUMINA	2021-08-09	United States	North America	66	838.853	433	0.851955	25084227
SRR15479280	PRJNA731152	AMPLICON	SAMN20809085	SRX11779612	SARS-CoV-2/Human/USA/CA-CDC-FG-069661/2021	Illumina NovaSeq 6000	PAIRED	RT-PCR	VIRAL RNA	Severe acute respiratory syndrome coronavirus 2	Homo sapiens	ILLUMINA	2021-08-09	United States	North America	47	4925.78	5043	0.969802	147295622
SRR15479281	PRJNA731152	AMPLICON	SAMN20809086	SRX11779611	SARS-CoV-2/Human/USA/CA-CDC-FG-069660/2021	Illumina NovaSeq 6000	PAIRED	RT-PCR	VIRAL RNA	Severe acute respiratory syndrome coronavirus 2	Homo sapiens	ILLUMINA	2021-08-09	United States	North America	51	3900.22	3572	0.99067	116628187
SRR15479283	PRJNA731152	AMPLICON	SAMN20809088	SRX11779609	SARS-CoV-2/Human/USA/CA-CDC-FG-069657/2021	Illumina NovaSeq 6000	PAIRED	RT-PCR	VIRAL RNA	Severe acute respiratory syndrome coronavirus 2	Homo sapiens	ILLUMINA	2021-08-09	United States	North America	53	3646.59	3209	0.951242	109044088
SRR15479284	PRJNA731152	AMPLICON	SAMN20809089	SRX11779608	SARS-CoV-2/Human/USA/CA-CDC-FG-069656/2021	Illumina NovaSeq 6000	PAIRED	RT-PCR	VIRAL RNA	Severe acute respiratory syndrome coronavirus 2	Homo sapiens	ILLUMINA	2021-08-07	United States	North America	51	6228.7	8000	0.929639	186256700
SRR15479285	PRJNA731152	AMPLICON	SAMN20809090	SRX11779607	SARS-CoV-2/Human/USA/CA-CDC-FG-069655/2021	Illumina NovaSeq 6000	PAIRED	RT-PCR	VIRAL RNA	Severe acute respiratory syndrome coronavirus 2	Homo sapiens	ILLUMINA	2021-08-09	United States	North America	60	5708.73	7433	0.967094	170708268
SRR15479286	PRJNA731152	AMPLICON	SAMN20809091	SRX11779606	SARS-CoV-2/Human/USA/CA-CDC-FG-069653/2021	Illumina NovaSeq 6000	PAIRED	RT-PCR	VIRAL RNA	Severe acute respiratory syndrome coronavirus 2	Homo sapiens	ILLUMINA	2021-08-09	United States	North America	70	1708.85	839	0.859713	51099796
SRR15479287	PRJNA731152	AMPLICON	SAMN20809092	SRX11779605	SARS-CoV-2/Human/USA/CA-CDC-FG-069652/2021	Illumina NovaSeq 6000	PAIRED	RT-PCR	VIRAL RNA	Severe acute respiratory syndrome coronavirus 2	Homo sapiens	ILLUMINA	2021-08-09	United States	North America	51	5655.34	7210	0.966893	169111517
SRR15479288	PRJNA731152	AMPLICON	SAMN20809093	SRX11779604	SARS-CoV-2/Human/USA/CA-CDC-FG-069651/2021	Illumina NovaSeq 6000	PAIRED	RT-PCR	VIRAL RNA	Severe acute respiratory syndrome coronavirus 2	Homo sapiens	ILLUMINA	2021-08-09	United States	North America	78	456.842	265	0.811323	13660952
SRR15479289	PRJNA731152	AMPLICON	SAMN20809094	SRX11779603	SARS-CoV-2/Human/USA/CA-CDC-FG-069650/2021	Illumina NovaSeq 6000	PAIRED	RT-PCR	VIRAL RNA	Severe acute respiratory syndrome coronavirus 2	Homo sapiens	ILLUMINA	2021-08-09	United States	North America	107	421.427	184	0.643113	12601934
SRR15479290	PRJNA731152	AMPLICON	SAMN20809095	SRX11779602	SARS-CoV-2/Human/USA/CA-CDC-FG-069649/2021	Illumina NovaSeq 6000	PAIRED	RT-PCR	VIRAL RNA	Severe acute respiratory syndrome coronavirus 2	Homo sapiens	ILLUMINA	2021-08-09	United States	North America	58	5946.4	7977	0.949136	177815169
SRR15479291	PRJNA731152	AMPLICON	SAMN20809096	SRX11779601	SARS-CoV-2/Human/USA/CA-CDC-FG-069648/2021	Illumina NovaSeq 6000	PAIRED	RT-PCR	VIRAL RNA	Severe acute respiratory syndrome coronavirus 2	Homo sapiens	ILLUMINA	2021-08-09	United States	North America	43	5710.36	7736	0.922382	170756836
SRR15479292	PRJNA731152	AMPLICON	SAMN20809097	SRX11779600	SARS-CoV-2/Human/USA/CA-CDC-FG-069646/2021	Illumina NovaSeq 6000	PAIRED	RT-PCR	VIRAL RNA	Severe acute respiratory syndrome coronavirus 2	Homo sapiens	ILLUMINA	2021-08-09	United States	North America	98	207.358	110	0.537638	6200620
SRR15479294	PRJNA731152	AMPLICON	SAMN20809099	SRX11779598	SARS-CoV-2/Human/USA/CA-CDC-FG-069644/2021	Illumina NovaSeq 6000	PAIRED	RT-PCR	VIRAL RNA	Severe acute respiratory syndrome coronavirus 2	Homo sapiens	ILLUMINA	2021-08-09	United States	North America	49	3269.8	2901	0.983513	97776807
SRR15479296	PRJNA731152	AMPLICON	SAMN20809610	SRX11779596	SARS-CoV-2/Human/USA/CA-CDC-FG-069642/2021	Illumina NovaSeq 6000	PAIRED	RT-PCR	VIRAL RNA	Severe acute respiratory syndrome coronavirus 2	Homo sapiens	ILLUMINA	2021-08-09	United States	North America	54	5725.44	7476	0.965823	171207718
SRR15479297	PRJNA731152	AMPLICON	SAMN20809611	SRX11779595	SARS-CoV-2/Human/USA/CA-CDC-FG-069641/2021	Illumina NovaSeq 6000	PAIRED	RT-PCR	VIRAL RNA	Severe acute respiratory syndrome coronavirus 2	Homo sapiens	ILLUMINA	2021-08-09	United States	North America	56	2937.58	2519	0.98338	87842533
SRR15479298	PRJNA731152	AMPLICON	SAMN20809612	SRX11779594	SARS-CoV-2/Human/USA/CA-CDC-FG-069640/2021	Illumina NovaSeq 6000	PAIRED	RT-PCR	VIRAL RNA	Severe acute respiratory syndrome coronavirus 2	Homo sapiens	ILLUMINA	2021-08-08	United States	North America	50	6180.99	8001	0.933351	184830220
SRR15479299	PRJNA731152	AMPLICON	SAMN20809613	SRX11779593	SARS-CoV-2/Human/USA/CA-CDC-FG-069639/2021	Illumina NovaSeq 6000	PAIRED	RT-PCR	VIRAL RNA	Severe acute respiratory syndrome coronavirus 2	Homo sapiens	ILLUMINA	2021-08-09	United States	North America	50	5209	5819	0.975454	155764585
SRR15479300	PRJNA731152	AMPLICON	SAMN20809614	SRX11779592	SARS-CoV-2/Human/USA/CA-CDC-FG-069637/2021	Illumina NovaSeq 6000	PAIRED	RT-PCR	VIRAL RNA	Severe acute respiratory syndrome coronavirus 2	Homo sapiens	ILLUMINA	2021-08-09	United States	North America	53	5345.15	6732	0.966726	159835991
SRR15479302	PRJNA731152	AMPLICON	SAMN20809616	SRX11779590	SARS-CoV-2/Human/USA/CA-CDC-FG-069635/2021	Illumina NovaSeq 6000	PAIRED	RT-PCR	VIRAL RNA	Severe acute respiratory syndrome coronavirus 2	Homo sapiens	ILLUMINA	2021-08-09	United States	North America	138	149.666	101	0.502625	4475468
SRR15479303	PRJNA731152	AMPLICON	SAMN20809617	SRX11779589	SARS-CoV-2/Human/USA/CA-CDC-FG-069634/2021	Illumina NovaSeq 6000	PAIRED	RT-PCR	VIRAL RNA	Severe acute respiratory syndrome coronavirus 2	Homo sapiens	ILLUMINA	2021-08-09	United States	North America	60	2756.02	2189	0.96084	82413273
SRR15479304	PRJNA731152	AMPLICON	SAMN20809618	SRX11779588	SARS-CoV-2/Human/USA/CA-CDC-FG-069633/2021	Illumina NovaSeq 6000	PAIRED	RT-PCR	VIRAL RNA	Severe acute respiratory syndrome coronavirus 2	Homo sapiens	ILLUMINA	2021-08-09	United States	North America	54	5856.3	7848	0.964886	175120802
SRR15479305	PRJNA731152	AMPLICON	SAMN20809619	SRX11779587	SARS-CoV-2/Human/USA/CA-CDC-FG-069632/2021	Illumina NovaSeq 6000	PAIRED	RT-PCR	VIRAL RNA	Severe acute respiratory syndrome coronavirus 2	Homo sapiens	ILLUMINA	2021-08-09	United States	North America	24	2502.28	373	0.53105	74825689
SRR15479306	PRJNA731152	AMPLICON	SAMN20809965	SRX11779586	SARS-CoV-2/Human/USA/CA-CDC-FG-069203/2021	Illumina NovaSeq 6000	PAIRED	RT-PCR	VIRAL RNA	Severe acute respiratory syndrome coronavirus 2	Homo sapiens	ILLUMINA	2021-08-07	United States	North America	50	5695.82	7522	0.964853	170322083
SRR15479307	PRJNA731152	AMPLICON	SAMN20809966	SRX11779585	SARS-CoV-2/Human/USA/CA-CDC-FG-069202/2021	Illumina NovaSeq 6000	PAIRED	RT-PCR	VIRAL RNA	Severe acute respiratory syndrome coronavirus 2	Homo sapiens	ILLUMINA	2021-08-07	United States	North America	31	4352.1	4532	0.771194	130140902
SRR15479309	PRJNA731152	AMPLICON	SAMN20809968	SRX11779583	SARS-CoV-2/Human/USA/CA-CDC-FG-069198/2021	Illumina NovaSeq 6000	PAIRED	RT-PCR	VIRAL RNA	Severe acute respiratory syndrome coronavirus 2	Homo sapiens	ILLUMINA	2021-08-06	United States	North America	48	5842.53	7959	0.950306	174709307
SRR15479311	PRJNA731152	AMPLICON	SAMN20809970	SRX11779581	SARS-CoV-2/Human/USA/CA-CDC-FG-069196/2021	Illumina NovaSeq 6000	PAIRED	RT-PCR	VIRAL RNA	Severe acute respiratory syndrome coronavirus 2	Homo sapiens	ILLUMINA	2021-08-07	United States	North America	56	5525.79	7099	0.966826	165237624
SRR15479312	PRJNA731152	AMPLICON	SAMN20809971	SRX11779580	SARS-CoV-2/Human/USA/CA-CDC-FG-069195/2021	Illumina NovaSeq 6000	PAIRED	RT-PCR	VIRAL RNA	Severe acute respiratory syndrome coronavirus 2	Homo sapiens	ILLUMINA	2021-08-08	United States	North America	63	745.909	529	0.898472	22304914
SRR15479313	PRJNA731152	AMPLICON	SAMN20809972	SRX11779579	SARS-CoV-2/Human/USA/CA-CDC-FG-069193/2021	Illumina NovaSeq 6000	PAIRED	RT-PCR	VIRAL RNA	Severe acute respiratory syndrome coronavirus 2	Homo sapiens	ILLUMINA	2021-08-08	United States	North America	55	3299.07	2640	0.947062	98652148
SRR15479314	PRJNA731152	AMPLICON	SAMN20808700	SRX11779578	SARS-CoV-2/Human/USA/TN-CDC-FG-069192/2021	Illumina NovaSeq 6000	PAIRED	RT-PCR	VIRAL RNA	Severe acute respiratory syndrome coronavirus 2	Homo sapiens	ILLUMINA	2021-08-06	United States	North America	52	4612.65	4548	0.975487	137932145
SRR15479315	PRJNA731152	AMPLICON	SAMN20809973	SRX11779577	SARS-CoV-2/Human/USA/CA-CDC-FG-069190/2021	Illumina NovaSeq 6000	PAIRED	RT-PCR	VIRAL RNA	Severe acute respiratory syndrome coronavirus 2	Homo sapiens	ILLUMINA	2021-08-06	United States	North America	56	5802.29	7749	0.963883	173506004
SRR15479317	PRJNA731152	AMPLICON	SAMN20809975	SRX11779575	SARS-CoV-2/Human/USA/CA-CDC-FG-069179/2021	Illumina NovaSeq 6000	PAIRED	RT-PCR	VIRAL RNA	Severe acute respiratory syndrome coronavirus 2	Homo sapiens	ILLUMINA	2021-08-08	United States	North America	58	1401.8	970	0.948534	41917996
SRR15479318	PRJNA731152	AMPLICON	SAMN20809976	SRX11779574	SARS-CoV-2/Human/USA/CA-CDC-FG-069175/2021	Illumina NovaSeq 6000	PAIRED	RT-PCR	VIRAL RNA	Severe acute respiratory syndrome coronavirus 2	Homo sapiens	ILLUMINA	2021-08-07	United States	North America	34	4480.06	5235	0.767415	133967309
SRR15479319	PRJNA731152	AMPLICON	SAMN20809977	SRX11779573	SARS-CoV-2/Human/USA/CA-CDC-FG-069172/2021	Illumina NovaSeq 6000	PAIRED	RT-PCR	VIRAL RNA	Severe acute respiratory syndrome coronavirus 2	Homo sapiens	ILLUMINA	2021-08-08	United States	North America	14	1169.53	0	0.287396	34972315
SRR15479320	PRJNA731152	AMPLICON	SAMN20809978	SRX11779572	SARS-CoV-2/Human/USA/CA-CDC-FG-069164/2021	Illumina NovaSeq 6000	PAIRED	RT-PCR	VIRAL RNA	Severe acute respiratory syndrome coronavirus 2	Homo sapiens	ILLUMINA	2021-08-07	United States	North America	49	5754.06	7716	0.959636	172063575
SRR15479321	PRJNA731152	AMPLICON	SAMN20809979	SRX11779571	SARS-CoV-2/Human/USA/CA-CDC-FG-069163/2021	Illumina NovaSeq 6000	PAIRED	RT-PCR	VIRAL RNA	Severe acute respiratory syndrome coronavirus 2	Homo sapiens	ILLUMINA	2021-08-07	United States	North America	41	4680.43	5143	0.816039	139958834
SRR15479322	PRJNA731152	AMPLICON	SAMN20809980	SRX11779570	SARS-CoV-2/Human/USA/CA-CDC-FG-069162/2021	Illumina NovaSeq 6000	PAIRED	RT-PCR	VIRAL RNA	Severe acute respiratory syndrome coronavirus 2	Homo sapiens	ILLUMINA	2021-08-07	United States	North America	53	5533.29	7218	0.967461	165461846
SRR15479324	PRJNA731152	AMPLICON	SAMN20809982	SRX11779568	SARS-CoV-2/Human/USA/CA-CDC-FG-069156/2021	Illumina NovaSeq 6000	PAIRED	RT-PCR	VIRAL RNA	Severe acute respiratory syndrome coronavirus 2	Homo sapiens	ILLUMINA	2021-08-08	United States	North America	160	190.676	110	0.551851	5701778
SRR15479325	PRJNA731152	AMPLICON	SAMN20808701	SRX11779567	SARS-CoV-2/Human/USA/TN-CDC-FG-069154/2021	Illumina NovaSeq 6000	PAIRED	RT-PCR	VIRAL RNA	Severe acute respiratory syndrome coronavirus 2	Homo sapiens	ILLUMINA	2021-08-04	United States	North America	53	4193.72	3938	0.988998	125404836
SRR15479326	PRJNA731152	AMPLICON	SAMN20809983	SRX11779566	SARS-CoV-2/Human/USA/CA-CDC-FG-069149/2021	Illumina NovaSeq 6000	PAIRED	RT-PCR	VIRAL RNA	Severe acute respiratory syndrome coronavirus 2	Homo sapiens	ILLUMINA	2021-08-08	United States	North America	80	462.405	302	0.796375	13827282
SRR15479329	PRJNA731152	AMPLICON	SAMN20809986	SRX11779563	SARS-CoV-2/Human/USA/CA-CDC-FG-069144/2021	Illumina NovaSeq 6000	PAIRED	RT-PCR	VIRAL RNA	Severe acute respiratory syndrome coronavirus 2	Homo sapiens	ILLUMINA	2021-08-08	United States	North America	104	568.856	215	0.63803	17010514
SRR15479330	PRJNA731152	AMPLICON	SAMN20809987	SRX11779562	SARS-CoV-2/Human/USA/CA-CDC-FG-069143/2021	Illumina NovaSeq 6000	PAIRED	RT-PCR	VIRAL RNA	Severe acute respiratory syndrome coronavirus 2	Homo sapiens	ILLUMINA	2021-08-07	United States	North America	52	5583.37	7099	0.963649	166959378
SRR15479331	PRJNA731152	AMPLICON	SAMN20809988	SRX11779561	SARS-CoV-2/Human/USA/CA-CDC-FG-069141/2021	Illumina NovaSeq 6000	PAIRED	RT-PCR	VIRAL RNA	Severe acute respiratory syndrome coronavirus 2	Homo sapiens	ILLUMINA	2021-08-07	United States	North America	52	6184.05	8001	0.92576	184921628
SRR15479333	PRJNA731152	AMPLICON	SAMN20809990	SRX11779559	SARS-CoV-2/Human/USA/CA-CDC-FG-069137/2021	Illumina NovaSeq 6000	PAIRED	RT-PCR	VIRAL RNA	Severe acute respiratory syndrome coronavirus 2	Homo sapiens	ILLUMINA	2021-08-07	United States	North America	51	5407.31	6764	0.968063	161694763
SRR15479334	PRJNA731152	AMPLICON	SAMN20809991	SRX11779558	SARS-CoV-2/Human/USA/CA-CDC-FG-069136/2021	Illumina NovaSeq 6000	PAIRED	RT-PCR	VIRAL RNA	Severe acute respiratory syndrome coronavirus 2	Homo sapiens	ILLUMINA	2021-08-07	United States	North America	46	5758.2	7989	0.889677	172187405
SRR15479335	PRJNA731152	AMPLICON	SAMN20809992	SRX11779557	SARS-CoV-2/Human/USA/CA-CDC-FG-069135/2021	Illumina NovaSeq 6000	PAIRED	RT-PCR	VIRAL RNA	Severe acute respiratory syndrome coronavirus 2	Homo sapiens	ILLUMINA	2021-08-07	United States	North America	34	5380.82	7530	0.860047	160902763
SRR15479336	PRJNA731152	AMPLICON	SAMN20808624	SRX11779556	SARS-CoV-2/Human/USA/WA-CDC-FG-069134/2021	Illumina NovaSeq 6000	PAIRED	RT-PCR	VIRAL RNA	Severe acute respiratory syndrome coronavirus 2	Homo sapiens	ILLUMINA	2021-08-06	United States	North America	53	3629.81	3172	0.970471	108542229
SRR15479337	PRJNA731152	AMPLICON	SAMN20809993	SRX11779555	SARS-CoV-2/Human/USA/CA-CDC-FG-069132/2021	Illumina NovaSeq 6000	PAIRED	RT-PCR	VIRAL RNA	Severe acute respiratory syndrome coronavirus 2	Homo sapiens	ILLUMINA	2021-08-08	United States	North America	64	1046.76	699	0.905963	31301172
SRR15479338	PRJNA731152	AMPLICON	SAMN20810023	SRX11779554	SARS-CoV-2/Human/USA/CA-CDC-FG-069058/2021	Illumina NovaSeq 6000	PAIRED	RT-PCR	VIRAL RNA	Severe acute respiratory syndrome coronavirus 2	Homo sapiens	ILLUMINA	2021-08-07	United States	North America	50	5735.07	7529	0.960506	171495826
SRR15479339	PRJNA731152	AMPLICON	SAMN20810024	SRX11779553	SARS-CoV-2/Human/USA/CA-CDC-FG-069056/2021	Illumina NovaSeq 6000	PAIRED	RT-PCR	VIRAL RNA	Severe acute respiratory syndrome coronavirus 2	Homo sapiens	ILLUMINA	2021-08-07	United States	North America	54	5675.47	7266	0.967027	169713608
SRR15479340	PRJNA731152	AMPLICON	SAMN20810025	SRX11779552	SARS-CoV-2/Human/USA/CA-CDC-FG-069055/2021	Illumina NovaSeq 6000	PAIRED	RT-PCR	VIRAL RNA	Severe acute respiratory syndrome coronavirus 2	Homo sapiens	ILLUMINA	2021-08-06	United States	North America	47	5808.44	7851	0.955222	173689700
SRR15479341	PRJNA731152	AMPLICON	SAMN20810026	SRX11779551	SARS-CoV-2/Human/USA/CA-CDC-FG-069054/2021	Illumina NovaSeq 6000	PAIRED	RT-PCR	VIRAL RNA	Severe acute respiratory syndrome coronavirus 2	Homo sapiens	ILLUMINA	2021-08-06	United States	North America	28	3723.29	2754	0.647527	111337498
SRR15479342	PRJNA731152	AMPLICON	SAMN20810027	SRX11779550	SARS-CoV-2/Human/USA/CA-CDC-FG-069053/2021	Illumina NovaSeq 6000	PAIRED	RT-PCR	VIRAL RNA	Severe acute respiratory syndrome coronavirus 2	Homo sapiens	ILLUMINA	2021-08-07	United States	North America	51	3534.71	3059	0.974685	105698378
SRR15479343	PRJNA731152	AMPLICON	SAMN20810028	SRX11779549	SARS-CoV-2/Human/USA/CA-CDC-FG-069052/2021	Illumina NovaSeq 6000	PAIRED	RT-PCR	VIRAL RNA	Severe acute respiratory syndrome coronavirus 2	Homo sapiens	ILLUMINA	2021-08-06	United States	North America	43	5489.91	7346	0.917533	164164660
SRR15479344	PRJNA731152	AMPLICON	SAMN20808704	SRX11779548	SARS-CoV-2/Human/USA/TN-CDC-FG-069051/2021	Illumina NovaSeq 6000	PAIRED	RT-PCR	VIRAL RNA	Severe acute respiratory syndrome coronavirus 2	Homo sapiens	ILLUMINA	2021-08-07	United States	North America	116	470.675	301	0.77116	14074582
SRR15479348	PRJNA731152	AMPLICON	SAMN20810032	SRX11779544	SARS-CoV-2/Human/USA/CA-CDC-FG-069045/2021	Illumina NovaSeq 6000	PAIRED	RT-PCR	VIRAL RNA	Severe acute respiratory syndrome coronavirus 2	Homo sapiens	ILLUMINA	2021-08-06	United States	North America	48	5623.74	7334	0.96589	168166845
SRR15479349	PRJNA731152	AMPLICON	SAMN20810033	SRX11779543	SARS-CoV-2/Human/USA/CA-CDC-FG-069044/2021	Illumina NovaSeq 6000	PAIRED	RT-PCR	VIRAL RNA	Severe acute respiratory syndrome coronavirus 2	Homo sapiens	ILLUMINA	2021-08-06	United States	North America	30	4654.42	5575	0.793767	139181067
SRR15479350	PRJNA731152	AMPLICON	SAMN20810034	SRX11779542	SARS-CoV-2/Human/USA/CA-CDC-FG-069043/2021	Illumina NovaSeq 6000	PAIRED	RT-PCR	VIRAL RNA	Severe acute respiratory syndrome coronavirus 2	Homo sapiens	ILLUMINA	2021-08-07	United States	North America	60	1370.5	904	0.924991	40981933
SRR15479351	PRJNA731152	AMPLICON	SAMN20810035	SRX11779541	SARS-CoV-2/Human/USA/CA-CDC-FG-069042/2021	Illumina NovaSeq 6000	PAIRED	RT-PCR	VIRAL RNA	Severe acute respiratory syndrome coronavirus 2	Homo sapiens	ILLUMINA	2021-08-06	United States	North America	45	5539.18	7498	0.923586	165637956
SRR15479352	PRJNA731152	AMPLICON	SAMN20810036	SRX11779540	SARS-CoV-2/Human/USA/CA-CDC-FG-069039/2021	Illumina NovaSeq 6000	PAIRED	RT-PCR	VIRAL RNA	Severe acute respiratory syndrome coronavirus 2	Homo sapiens	ILLUMINA	2021-08-07	United States	North America	54	2152.96	1514	0.945658	64379915
SRR15479353	PRJNA731152	AMPLICON	SAMN20810037	SRX11779539	SARS-CoV-2/Human/USA/CA-CDC-FG-069037/2021	Illumina NovaSeq 6000	PAIRED	RT-PCR	VIRAL RNA	Severe acute respiratory syndrome coronavirus 2	Homo sapiens	ILLUMINA	2021-08-07	United States	North America	55	4737.01	4897	0.980637	141650955
SRR15479355	PRJNA731152	AMPLICON	SAMN20810039	SRX11779537	SARS-CoV-2/Human/USA/CA-CDC-FG-069035/2021	Illumina NovaSeq 6000	PAIRED	RT-PCR	VIRAL RNA	Severe acute respiratory syndrome coronavirus 2	Homo sapiens	ILLUMINA	2021-08-07	United States	North America	114	329.609	198	0.684513	9856308
SRR15479356	PRJNA731152	AMPLICON	SAMN20810040	SRX11779536	SARS-CoV-2/Human/USA/CA-CDC-FG-069033/2021	Illumina NovaSeq 6000	PAIRED	RT-PCR	VIRAL RNA	Severe acute respiratory syndrome coronavirus 2	Homo sapiens	ILLUMINA	2021-08-07	United States	North America	52	5105.39	5777	0.977394	152666438
SRR15479358	PRJNA731152	AMPLICON	SAMN20810042	SRX11779534	SARS-CoV-2/Human/USA/CA-CDC-FG-069030/2021	Illumina NovaSeq 6000	PAIRED	RT-PCR	VIRAL RNA	Severe acute respiratory syndrome coronavirus 2	Homo sapiens	ILLUMINA	2021-08-07	United States	North America	53	5947.97	7945	0.9587	177862277
SRR15479359	PRJNA731152	AMPLICON	SAMN20810043	SRX11779533	SARS-CoV-2/Human/USA/CA-CDC-FG-069026/2021	Illumina NovaSeq 6000	PAIRED	RT-PCR	VIRAL RNA	Severe acute respiratory syndrome coronavirus 2	Homo sapiens	ILLUMINA	2021-08-07	United States	North America	50	5765.88	7538	0.966224	172417010
SRR15479360	PRJNA731152	AMPLICON	SAMN20810044	SRX11779532	SARS-CoV-2/Human/USA/CA-CDC-FG-069025/2021	Illumina NovaSeq 6000	PAIRED	RT-PCR	VIRAL RNA	Severe acute respiratory syndrome coronavirus 2	Homo sapiens	ILLUMINA	2021-08-07	United States	North America	73	670.022	419	0.80838	20035666
SRR15479361	PRJNA731152	AMPLICON	SAMN20810045	SRX11779531	SARS-CoV-2/Human/USA/CA-CDC-FG-069024/2021	Illumina NovaSeq 6000	PAIRED	RT-PCR	VIRAL RNA	Severe acute respiratory syndrome coronavirus 2	Homo sapiens	ILLUMINA	2021-08-06	United States	North America	44	5112.08	6127	0.917801	152866655
SRR15479362	PRJNA731152	AMPLICON	SAMN20810046	SRX11779530	SARS-CoV-2/Human/USA/CA-CDC-FG-069023/2021	Illumina NovaSeq 6000	PAIRED	RT-PCR	VIRAL RNA	Severe acute respiratory syndrome coronavirus 2	Homo sapiens	ILLUMINA	2021-08-07	United States	North America	49	5766.14	7563	0.963482	172424992
SRR15479363	PRJNA731152	AMPLICON	SAMN20810047	SRX11779529	SARS-CoV-2/Human/USA/CA-CDC-FG-069022/2021	Illumina NovaSeq 6000	PAIRED	RT-PCR	VIRAL RNA	Severe acute respiratory syndrome coronavirus 2	Homo sapiens	ILLUMINA	2021-08-06	United States	North America	49	5677.43	7422	0.961342	169772335
SRR15479365	PRJNA731152	AMPLICON	SAMN20810049	SRX11779527	SARS-CoV-2/Human/USA/CA-CDC-FG-069020/2021	Illumina NovaSeq 6000	PAIRED	RT-PCR	VIRAL RNA	Severe acute respiratory syndrome coronavirus 2	Homo sapiens	ILLUMINA	2021-08-06	United States	North America	52	5730.65	7574	0.959803	171363507
SRR15479366	PRJNA731152	AMPLICON	SAMN20810050	SRX11779526	SARS-CoV-2/Human/USA/CA-CDC-FG-069019/2021	Illumina NovaSeq 6000	PAIRED	RT-PCR	VIRAL RNA	Severe acute respiratory syndrome coronavirus 2	Homo sapiens	ILLUMINA	2021-08-07	United States	North America	60	2265.05	1591	0.921045	67731678
SRR15479367	PRJNA731152	AMPLICON	SAMN20810051	SRX11779525	SARS-CoV-2/Human/USA/CA-CDC-FG-069017/2021	Illumina NovaSeq 6000	PAIRED	RT-PCR	VIRAL RNA	Severe acute respiratory syndrome coronavirus 2	Homo sapiens	ILLUMINA	2021-08-07	United States	North America	75	896.496	559	0.836973	26807934
SRR15479368	PRJNA731152	AMPLICON	SAMN20810052	SRX11779524	SARS-CoV-2/Human/USA/CA-CDC-FG-069016/2021	Illumina NovaSeq 6000	PAIRED	RT-PCR	VIRAL RNA	Severe acute respiratory syndrome coronavirus 2	Homo sapiens	ILLUMINA	2021-08-07	United States	North America	76	889.162	550	0.833963	26588600
SRR15479369	PRJNA731152	AMPLICON	SAMN20810053	SRX11779523	SARS-CoV-2/Human/USA/CA-CDC-FG-069015/2021	Illumina NovaSeq 6000	PAIRED	RT-PCR	VIRAL RNA	Severe acute respiratory syndrome coronavirus 2	Homo sapiens	ILLUMINA	2021-08-07	United States	North America	38	4982.1	6170	0.845233	148979717
SRR15479371	PRJNA731152	AMPLICON	SAMN20810150	SRX11779521	SARS-CoV-2/Human/USA/CA-CDC-FG-068895/2021	Illumina NovaSeq 6000	PAIRED	RT-PCR	VIRAL RNA	Severe acute respiratory syndrome coronavirus 2	Homo sapiens	ILLUMINA	2021-08-07	United States	North America	54	6077.13	7997	0.944587	181724496
SRR15479373	PRJNA731152	AMPLICON	SAMN20810152	SRX11779519	SARS-CoV-2/Human/USA/CA-CDC-FG-068893/2021	Illumina NovaSeq 6000	PAIRED	RT-PCR	VIRAL RNA	Severe acute respiratory syndrome coronavirus 2	Homo sapiens	ILLUMINA	2021-08-07	United States	North America	38	5684.07	7896	0.909808	169970609
SRR15479374	PRJNA731152	AMPLICON	SAMN20810153	SRX11779518	SARS-CoV-2/Human/USA/CA-CDC-FG-068892/2021	Illumina NovaSeq 6000	PAIRED	RT-PCR	VIRAL RNA	Severe acute respiratory syndrome coronavirus 2	Homo sapiens	ILLUMINA	2021-08-06	United States	North America	83	316.168	210	0.71538	9454363
SRR15479375	PRJNA731152	AMPLICON	SAMN20810154	SRX11779517	SARS-CoV-2/Human/USA/CA-CDC-FG-068891/2021	Illumina NovaSeq 6000	PAIRED	RT-PCR	VIRAL RNA	Severe acute respiratory syndrome coronavirus 2	Homo sapiens	ILLUMINA	2021-08-07	United States	North America	32	2219.43	0	0.482025	66367490
SRR15479377	PRJNA731152	AMPLICON	SAMN20810156	SRX11779515	SARS-CoV-2/Human/USA/CA-CDC-FG-068887/2021	Illumina NovaSeq 6000	PAIRED	RT-PCR	VIRAL RNA	Severe acute respiratory syndrome coronavirus 2	Homo sapiens	ILLUMINA	2021-08-06	United States	North America	107	354.176	256	0.766645	10590939
SRR15479380	PRJNA731152	AMPLICON	SAMN20810159	SRX11779512	SARS-CoV-2/Human/USA/CA-CDC-FG-068884/2021	Illumina NovaSeq 6000	PAIRED	RT-PCR	VIRAL RNA	Severe acute respiratory syndrome coronavirus 2	Homo sapiens	ILLUMINA	2021-08-07	United States	North America	49	4992.97	5340	0.985219	149304905
SRR15479383	PRJNA731152	AMPLICON	SAMN20810162	SRX11779509	SARS-CoV-2/Human/USA/CA-CDC-FG-068881/2021	Illumina NovaSeq 6000	PAIRED	RT-PCR	VIRAL RNA	Severe acute respiratory syndrome coronavirus 2	Homo sapiens	ILLUMINA	2021-08-07	United States	North America	52	5851.59	7866	0.956994	174980164
SRR15479385	PRJNA731152	AMPLICON	SAMN20810164	SRX11779507	SARS-CoV-2/Human/USA/CA-CDC-FG-068879/2021	Illumina NovaSeq 6000	PAIRED	RT-PCR	VIRAL RNA	Severe acute respiratory syndrome coronavirus 2	Homo sapiens	ILLUMINA	2021-08-07	United States	North America	52	5772.03	7750	0.958432	172601064
SRR15479386	PRJNA731152	AMPLICON	SAMN20810165	SRX11779506	SARS-CoV-2/Human/USA/CA-CDC-FG-068878/2021	Illumina NovaSeq 6000	PAIRED	RT-PCR	VIRAL RNA	Severe acute respiratory syndrome coronavirus 2	Homo sapiens	ILLUMINA	2021-08-06	United States	North America	75	613.722	364	0.822593	18352133
SRR15479387	PRJNA731152	AMPLICON	SAMN20810166	SRX11779505	SARS-CoV-2/Human/USA/CA-CDC-FG-068877/2021	Illumina NovaSeq 6000	PAIRED	RT-PCR	VIRAL RNA	Severe acute respiratory syndrome coronavirus 2	Homo sapiens	ILLUMINA	2021-08-06	United States	North America	75	374.385	241	0.755342	11195249
SRR15479388	PRJNA731152	AMPLICON	SAMN20810167	SRX11779504	SARS-CoV-2/Human/USA/CA-CDC-FG-068876/2021	Illumina NovaSeq 6000	PAIRED	RT-PCR	VIRAL RNA	Severe acute respiratory syndrome coronavirus 2	Homo sapiens	ILLUMINA	2021-08-06	United States	North America	54	1050.34	778	0.918035	31408440
SRR15479389	PRJNA731152	AMPLICON	SAMN20810168	SRX11779503	SARS-CoV-2/Human/USA/CA-CDC-FG-068875/2021	Illumina NovaSeq 6000	PAIRED	RT-PCR	VIRAL RNA	Severe acute respiratory syndrome coronavirus 2	Homo sapiens	ILLUMINA	2021-08-07	United States	North America	57	5651.46	7374	0.968465	168995516
SRR15479390	PRJNA731152	AMPLICON	SAMN20810169	SRX11779502	SARS-CoV-2/Human/USA/CA-CDC-FG-068874/2021	Illumina NovaSeq 6000	PAIRED	RT-PCR	VIRAL RNA	Severe acute respiratory syndrome coronavirus 2	Homo sapiens	ILLUMINA	2021-08-07	United States	North America	37	5515.73	7833	0.873391	164936872
SRR15479392	PRJNA731152	AMPLICON	SAMN20810171	SRX11779500	SARS-CoV-2/Human/USA/CA-CDC-FG-068871/2021	Illumina NovaSeq 6000	PAIRED	RT-PCR	VIRAL RNA	Severe acute respiratory syndrome coronavirus 2	Homo sapiens	ILLUMINA	2021-08-07	United States	North America	56	3914.76	3667	0.97639	117063008
SRR15479394	PRJNA731152	AMPLICON	SAMN20810173	SRX11779498	SARS-CoV-2/Human/USA/CA-CDC-FG-068867/2021	Illumina NovaSeq 6000	PAIRED	RT-PCR	VIRAL RNA	Severe acute respiratory syndrome coronavirus 2	Homo sapiens	ILLUMINA	2021-08-07	United States	North America	40	4918.91	6602	0.813196	147090153
SRR15479395	PRJNA731152	AMPLICON	SAMN20810174	SRX11779497	SARS-CoV-2/Human/USA/CA-CDC-FG-068866/2021	Illumina NovaSeq 6000	PAIRED	RT-PCR	VIRAL RNA	Severe acute respiratory syndrome coronavirus 2	Homo sapiens	ILLUMINA	2021-08-07	United States	North America	24	3347.57	2237	0.633749	100102426
SRR15479397	PRJNA731152	AMPLICON	SAMN20810176	SRX11779495	SARS-CoV-2/Human/USA/CA-CDC-FG-068862/2021	Illumina NovaSeq 6000	PAIRED	RT-PCR	VIRAL RNA	Severe acute respiratory syndrome coronavirus 2	Homo sapiens	ILLUMINA	2021-08-07	United States	North America	33	5096.08	7003	0.82159	152388193
SRR15479398	PRJNA731152	AMPLICON	SAMN20810177	SRX11779494	SARS-CoV-2/Human/USA/CA-CDC-FG-068861/2021	Illumina NovaSeq 6000	PAIRED	RT-PCR	VIRAL RNA	Severe acute respiratory syndrome coronavirus 2	Homo sapiens	ILLUMINA	2021-08-07	United States	North America	50	3278.95	2800	0.971742	98050442
SRR15479399	PRJNA731152	AMPLICON	SAMN20810178	SRX11779493	SARS-CoV-2/Human/USA/CA-CDC-FG-068860/2021	Illumina NovaSeq 6000	PAIRED	RT-PCR	VIRAL RNA	Severe acute respiratory syndrome coronavirus 2	Homo sapiens	ILLUMINA	2021-08-07	United States	North America	56	1851.18	1380	0.940575	55355811
SRR15479400	PRJNA731152	AMPLICON	SAMN20810179	SRX11779492	SARS-CoV-2/Human/USA/CA-CDC-FG-068859/2021	Illumina NovaSeq 6000	PAIRED	RT-PCR	VIRAL RNA	Severe acute respiratory syndrome coronavirus 2	Homo sapiens	ILLUMINA	2021-08-07	United States	North America	100	313.309	196	0.679631	9368876
SRR15479401	PRJNA731152	AMPLICON	SAMN20810180	SRX11779491	SARS-CoV-2/Human/USA/CA-CDC-FG-068858/2021	Illumina NovaSeq 6000	PAIRED	RT-PCR	VIRAL RNA	Severe acute respiratory syndrome coronavirus 2	Homo sapiens	ILLUMINA	2021-08-07	United States	North America	52	5595.51	7235	0.965656	167322435
SRR15479403	PRJNA731152	AMPLICON	SAMN20809995	SRX11779489	SARS-CoV-2/Human/USA/CA-CDC-FG-069128/2021	Illumina NovaSeq 6000	PAIRED	RT-PCR	VIRAL RNA	Severe acute respiratory syndrome coronavirus 2	Homo sapiens	ILLUMINA	2021-08-07	United States	North America	51	5719.61	7618	0.963248	171033376
SRR15479405	PRJNA731152	AMPLICON	SAMN20809997	SRX11779487	SARS-CoV-2/Human/USA/CA-CDC-FG-069120/2021	Illumina NovaSeq 6000	PAIRED	RT-PCR	VIRAL RNA	Severe acute respiratory syndrome coronavirus 2	Homo sapiens	ILLUMINA	2021-08-07	United States	North America	53	5472.69	6893	0.969033	163649915
SRR15479406	PRJNA731152	AMPLICON	SAMN20809998	SRX11779486	SARS-CoV-2/Human/USA/CA-CDC-FG-069107/2021	Illumina NovaSeq 6000	PAIRED	RT-PCR	VIRAL RNA	Severe acute respiratory syndrome coronavirus 2	Homo sapiens	ILLUMINA	2021-08-07	United States	North America	40	5340.54	7180	0.915493	159698191
SRR15479408	PRJNA731152	AMPLICON	SAMN20810000	SRX11779484	SARS-CoV-2/Human/USA/CA-CDC-FG-069102/2021	Illumina NovaSeq 6000	PAIRED	RT-PCR	VIRAL RNA	Severe acute respiratory syndrome coronavirus 2	Homo sapiens	ILLUMINA	2021-08-06	United States	North America	32	4998.18	6955	0.812226	149460587
SRR15479409	PRJNA731152	AMPLICON	SAMN20810001	SRX11779483	SARS-CoV-2/Human/USA/CA-CDC-FG-069101/2021	Illumina NovaSeq 6000	PAIRED	RT-PCR	VIRAL RNA	Severe acute respiratory syndrome coronavirus 2	Homo sapiens	ILLUMINA	2021-08-06	United States	North America	51	5880.98	7972	0.950473	175859031
SRR15479410	PRJNA731152	AMPLICON	SAMN20810002	SRX11779482	SARS-CoV-2/Human/USA/CA-CDC-FG-069098/2021	Illumina NovaSeq 6000	PAIRED	RT-PCR	VIRAL RNA	Severe acute respiratory syndrome coronavirus 2	Homo sapiens	ILLUMINA	2021-08-07	United States	North America	51	5273.17	6101	0.969568	157683679
SRR15479411	PRJNA731152	AMPLICON	SAMN20810003	SRX11779481	SARS-CoV-2/Human/USA/CA-CDC-FG-069096/2021	Illumina NovaSeq 6000	PAIRED	RT-PCR	VIRAL RNA	Severe acute respiratory syndrome coronavirus 2	Homo sapiens	ILLUMINA	2021-08-07	United States	North America	33	4970.8	6641	0.827776	148641768
SRR15479412	PRJNA731152	AMPLICON	SAMN20810004	SRX11779480	SARS-CoV-2/Human/USA/CA-CDC-FG-069094/2021	Illumina NovaSeq 6000	PAIRED	RT-PCR	VIRAL RNA	Severe acute respiratory syndrome coronavirus 2	Homo sapiens	ILLUMINA	2021-08-06	United States	North America	48	5583.74	7198	0.967629	166970493
SRR15479414	PRJNA731152	AMPLICON	SAMN20810006	SRX11779478	SARS-CoV-2/Human/USA/CA-CDC-FG-069090/2021	Illumina NovaSeq 6000	PAIRED	RT-PCR	VIRAL RNA	Severe acute respiratory syndrome coronavirus 2	Homo sapiens	ILLUMINA	2021-08-07	United States	North America	51	6178.45	8000	0.933987	184754067
SRR15479415	PRJNA731152	AMPLICON	SAMN20810007	SRX11779477	SARS-CoV-2/Human/USA/CA-CDC-FG-069089/2021	Illumina NovaSeq 6000	PAIRED	RT-PCR	VIRAL RNA	Severe acute respiratory syndrome coronavirus 2	Homo sapiens	ILLUMINA	2021-08-07	United States	North America	50	5780.68	7837	0.937331	172859797
SRR15479418	PRJNA731152	AMPLICON	SAMN20810010	SRX11779474	SARS-CoV-2/Human/USA/CA-CDC-FG-069086/2021	Illumina NovaSeq 6000	PAIRED	RT-PCR	VIRAL RNA	Severe acute respiratory syndrome coronavirus 2	Homo sapiens	ILLUMINA	2021-08-07	United States	North America	130	169.958	105	0.53309	5082258
SRR15479420	PRJNA731152	AMPLICON	SAMN20810012	SRX11779472	SARS-CoV-2/Human/USA/CA-CDC-FG-069082/2021	Illumina NovaSeq 6000	PAIRED	RT-PCR	VIRAL RNA	Severe acute respiratory syndrome coronavirus 2	Homo sapiens	ILLUMINA	2021-08-07	United States	North America	50	4691.28	4782	0.966458	140283467
SRR15479422	PRJNA731152	AMPLICON	SAMN20810013	SRX11779470	SARS-CoV-2/Human/USA/CA-CDC-FG-069078/2021	Illumina NovaSeq 6000	PAIRED	RT-PCR	VIRAL RNA	Severe acute respiratory syndrome coronavirus 2	Homo sapiens	ILLUMINA	2021-08-07	United States	North America	51	5717.51	7558	0.957496	170970646
SRR15479423	PRJNA731152	AMPLICON	SAMN20810014	SRX11779469	SARS-CoV-2/Human/USA/CA-CDC-FG-069076/2021	Illumina NovaSeq 6000	PAIRED	RT-PCR	VIRAL RNA	Severe acute respiratory syndrome coronavirus 2	Homo sapiens	ILLUMINA	2021-08-07	United States	North America	51	5119.44	5586	0.979601	153086591
SRR15479424	PRJNA731152	AMPLICON	SAMN20810015	SRX11779468	SARS-CoV-2/Human/USA/CA-CDC-FG-069073/2021	Illumina NovaSeq 6000	PAIRED	RT-PCR	VIRAL RNA	Severe acute respiratory syndrome coronavirus 2	Homo sapiens	ILLUMINA	2021-08-07	United States	North America	53	5174.97	6110	0.973648	154747268
SRR15479425	PRJNA731152	AMPLICON	SAMN20810016	SRX11779467	SARS-CoV-2/Human/USA/CA-CDC-FG-069072/2021	Illumina NovaSeq 6000	PAIRED	RT-PCR	VIRAL RNA	Severe acute respiratory syndrome coronavirus 2	Homo sapiens	ILLUMINA	2021-08-07	United States	North America	22	3991.06	3638	0.687958	119344767
SRR15479426	PRJNA731152	AMPLICON	SAMN20810017	SRX11779466	SARS-CoV-2/Human/USA/CA-CDC-FG-069071/2021	Illumina NovaSeq 6000	PAIRED	RT-PCR	VIRAL RNA	Severe acute respiratory syndrome coronavirus 2	Homo sapiens	ILLUMINA	2021-08-06	United States	North America	134	185.261	115	0.561281	5539862
SRR15479427	PRJNA731152	AMPLICON	SAMN20808702	SRX11779465	SARS-CoV-2/Human/USA/TN-CDC-FG-069067/2021	Illumina NovaSeq 6000	PAIRED	RT-PCR	VIRAL RNA	Severe acute respiratory syndrome coronavirus 2	Homo sapiens	ILLUMINA	2021-08-06	United States	North America	49	2639.7	2062	0.939705	78934982
SRR15479429	PRJNA731152	AMPLICON	SAMN20810019	SRX11779463	SARS-CoV-2/Human/USA/CA-CDC-FG-069065/2021	Illumina NovaSeq 6000	PAIRED	RT-PCR	VIRAL RNA	Severe acute respiratory syndrome coronavirus 2	Homo sapiens	ILLUMINA	2021-08-07	United States	North America	51	4051.12	3735	0.976992	121140607
SRR15479430	PRJNA731152	AMPLICON	SAMN20810020	SRX11779462	SARS-CoV-2/Human/USA/CA-CDC-FG-069064/2021	Illumina NovaSeq 6000	PAIRED	RT-PCR	VIRAL RNA	Severe acute respiratory syndrome coronavirus 2	Homo sapiens	ILLUMINA	2021-08-07	United States	North America	26	4034.8	3998	0.6906	120652664
SRR15479432	PRJNA731152	AMPLICON	SAMN20808703	SRX11779460	SARS-CoV-2/Human/USA/TN-CDC-FG-069061/2021	Illumina NovaSeq 6000	PAIRED	RT-PCR	VIRAL RNA	Severe acute respiratory syndrome coronavirus 2	Homo sapiens	ILLUMINA	2021-08-06	United States	North America	73	491.33	299	0.784102	14692249
SRR15479434	PRJNA731152	AMPLICON	SAMN20810118	SRX11779458	SARS-CoV-2/Human/USA/CA-CDC-FG-068934/2021	Illumina NovaSeq 6000	PAIRED	RT-PCR	VIRAL RNA	Severe acute respiratory syndrome coronavirus 2	Homo sapiens	ILLUMINA	2021-08-07	United States	North America	57	3294.67	2715	0.968732	98520435
SRR15479435	PRJNA731152	AMPLICON	SAMN20810119	SRX11779457	SARS-CoV-2/Human/USA/CA-CDC-FG-068932/2021	Illumina NovaSeq 6000	PAIRED	RT-PCR	VIRAL RNA	Severe acute respiratory syndrome coronavirus 2	Homo sapiens	ILLUMINA	2021-08-06	United States	North America	112	122.255	81	0.421463	3655778
SRR15479437	PRJNA731152	AMPLICON	SAMN20808712	SRX11779455	SARS-CoV-2/Human/USA/FL-CDC-FG-068930/2021	Illumina NovaSeq 6000	PAIRED	RT-PCR	VIRAL RNA	Severe acute respiratory syndrome coronavirus 2	Homo sapiens	ILLUMINA	2021-08-06	United States	North America	55	5187.3	5893	0.984416	155115783
SRR15479438	PRJNA731152	AMPLICON	SAMN20810121	SRX11779454	SARS-CoV-2/Human/USA/CA-CDC-FG-068929/2021	Illumina NovaSeq 6000	PAIRED	RT-PCR	VIRAL RNA	Severe acute respiratory syndrome coronavirus 2	Homo sapiens	ILLUMINA	2021-08-07	United States	North America	37	5306.3	7034	0.894024	158674364
SRR15479439	PRJNA731152	AMPLICON	SAMN20810122	SRX11779453	SARS-CoV-2/Human/USA/CA-CDC-FG-068928/2021	Illumina NovaSeq 6000	PAIRED	RT-PCR	VIRAL RNA	Severe acute respiratory syndrome coronavirus 2	Homo sapiens	ILLUMINA	2021-08-07	United States	North America	33	5596.35	7943	0.874528	167347564
SRR15479440	PRJNA731152	AMPLICON	SAMN20810123	SRX11779452	SARS-CoV-2/Human/USA/CA-CDC-FG-068927/2021	Illumina NovaSeq 6000	PAIRED	RT-PCR	VIRAL RNA	Severe acute respiratory syndrome coronavirus 2	Homo sapiens	ILLUMINA	2021-08-06	United States	North America	48	5446.26	6634	0.966391	162859511
SRR15479441	PRJNA731152	AMPLICON	SAMN20810124	SRX11779451	SARS-CoV-2/Human/USA/CA-CDC-FG-068926/2021	Illumina NovaSeq 6000	PAIRED	RT-PCR	VIRAL RNA	Severe acute respiratory syndrome coronavirus 2	Homo sapiens	ILLUMINA	2021-08-06	United States	North America	60	1314.76	949	0.934354	39315362
SRR15479442	PRJNA731152	AMPLICON	SAMN20810125	SRX11779450	SARS-CoV-2/Human/USA/CA-CDC-FG-068924/2021	Illumina NovaSeq 6000	PAIRED	RT-PCR	VIRAL RNA	Severe acute respiratory syndrome coronavirus 2	Homo sapiens	ILLUMINA	2021-08-06	United States	North America	52	1630.31	1172	0.947497	48751289
SRR15479443	PRJNA731152	AMPLICON	SAMN20810126	SRX11779449	SARS-CoV-2/Human/USA/CA-CDC-FG-068923/2021	Illumina NovaSeq 6000	PAIRED	RT-PCR	VIRAL RNA	Severe acute respiratory syndrome coronavirus 2	Homo sapiens	ILLUMINA	2021-08-06	United States	North America	90	217.506	151	0.644985	6504079
SRR15479446	PRJNA731152	AMPLICON	SAMN20810129	SRX11779446	SARS-CoV-2/Human/USA/CA-CDC-FG-068918/2021	Illumina NovaSeq 6000	PAIRED	RT-PCR	VIRAL RNA	Severe acute respiratory syndrome coronavirus 2	Homo sapiens	ILLUMINA	2021-08-06	United States	North America	51	4273	4070	0.97639	127775614
SRR15479448	PRJNA731152	AMPLICON	SAMN20810131	SRX11779444	SARS-CoV-2/Human/USA/CA-CDC-FG-068916/2021	Illumina NovaSeq 6000	PAIRED	RT-PCR	VIRAL RNA	Severe acute respiratory syndrome coronavirus 2	Homo sapiens	ILLUMINA	2021-08-06	United States	North America	53	3808.26	3456	0.974651	113878447
SRR15479449	PRJNA731152	AMPLICON	SAMN20810132	SRX11779443	SARS-CoV-2/Human/USA/CA-CDC-FG-068915/2021	Illumina NovaSeq 6000	PAIRED	RT-PCR	VIRAL RNA	Severe acute respiratory syndrome coronavirus 2	Homo sapiens	ILLUMINA	2021-08-07	United States	North America	38	4567.88	5493	0.794235	136593302
SRR15479450	PRJNA731152	AMPLICON	SAMN20810133	SRX11779442	SARS-CoV-2/Human/USA/CA-CDC-FG-068914/2021	Illumina NovaSeq 6000	PAIRED	RT-PCR	VIRAL RNA	Severe acute respiratory syndrome coronavirus 2	Homo sapiens	ILLUMINA	2021-08-07	United States	North America	32	4717.5	5396	0.816239	141067258
SRR15479451	PRJNA731152	AMPLICON	SAMN20810134	SRX11779441	SARS-CoV-2/Human/USA/CA-CDC-FG-068913/2021	Illumina NovaSeq 6000	PAIRED	RT-PCR	VIRAL RNA	Severe acute respiratory syndrome coronavirus 2	Homo sapiens	ILLUMINA	2021-08-07	United States	North America	35	5162.2	7537	0.805973	154365361
SRR15479452	PRJNA731152	AMPLICON	SAMN20810135	SRX11779440	SARS-CoV-2/Human/USA/CA-CDC-FG-068912/2021	Illumina NovaSeq 6000	PAIRED	RT-PCR	VIRAL RNA	Severe acute respiratory syndrome coronavirus 2	Homo sapiens	ILLUMINA	2021-08-06	United States	North America	54	2754.04	2265	0.970438	82354083
SRR15479453	PRJNA731152	AMPLICON	SAMN20810136	SRX11779439	SARS-CoV-2/Human/USA/CA-CDC-FG-068911/2021	Illumina NovaSeq 6000	PAIRED	RT-PCR	VIRAL RNA	Severe acute respiratory syndrome coronavirus 2	Homo sapiens	ILLUMINA	2021-08-07	United States	North America	51	5754.32	7756	0.963749	172071365
SRR15479454	PRJNA731152	AMPLICON	SAMN20810137	SRX11779438	SARS-CoV-2/Human/USA/CA-CDC-FG-068909/2021	Illumina NovaSeq 6000	PAIRED	RT-PCR	VIRAL RNA	Severe acute respiratory syndrome coronavirus 2	Homo sapiens	ILLUMINA	2021-08-06	United States	North America	55	4274.03	3979	0.980203	127806429
SRR15479455	PRJNA731152	AMPLICON	SAMN20810138	SRX11779437	SARS-CoV-2/Human/USA/CA-CDC-FG-068908/2021	Illumina NovaSeq 6000	PAIRED	RT-PCR	VIRAL RNA	Severe acute respiratory syndrome coronavirus 2	Homo sapiens	ILLUMINA	2021-08-06	United States	North America	110	156.564	110	0.542086	4681738
SRR15479456	PRJNA731152	AMPLICON	SAMN20810139	SRX11779436	SARS-CoV-2/Human/USA/CA-CDC-FG-068907/2021	Illumina NovaSeq 6000	PAIRED	RT-PCR	VIRAL RNA	Severe acute respiratory syndrome coronavirus 2	Homo sapiens	ILLUMINA	2021-08-06	United States	North America	102	208.24	143	0.637695	6227013
SRR15479457	PRJNA731152	AMPLICON	SAMN20810140	SRX11779435	SARS-CoV-2/Human/USA/CA-CDC-FG-068906/2021	Illumina NovaSeq 6000	PAIRED	RT-PCR	VIRAL RNA	Severe acute respiratory syndrome coronavirus 2	Homo sapiens	ILLUMINA	2021-08-07	United States	North America	52	5721.62	7443	0.964485	171093730
SRR15479458	PRJNA731152	AMPLICON	SAMN20810141	SRX11779434	SARS-CoV-2/Human/USA/CA-CDC-FG-068905/2021	Illumina NovaSeq 6000	PAIRED	RT-PCR	VIRAL RNA	Severe acute respiratory syndrome coronavirus 2	Homo sapiens	ILLUMINA	2021-08-06	United States	North America	56	2940.94	2448	0.96813	87943042
SRR15479460	PRJNA731152	AMPLICON	SAMN20810143	SRX11779432	SARS-CoV-2/Human/USA/CA-CDC-FG-068903/2021	Illumina NovaSeq 6000	PAIRED	RT-PCR	VIRAL RNA	Severe acute respiratory syndrome coronavirus 2	Homo sapiens	ILLUMINA	2021-08-07	United States	North America	28	4237.06	4757	0.707454	126700821
SRR15479461	PRJNA731152	AMPLICON	SAMN20810144	SRX11779431	SARS-CoV-2/Human/USA/CA-CDC-FG-068902/2021	Illumina NovaSeq 6000	PAIRED	RT-PCR	VIRAL RNA	Severe acute respiratory syndrome coronavirus 2	Homo sapiens	ILLUMINA	2021-08-07	United States	North America	50	4590.77	4633	0.984717	137277816
SRR15479462	PRJNA731152	AMPLICON	SAMN20810145	SRX11779430	SARS-CoV-2/Human/USA/CA-CDC-FG-068901/2021	Illumina NovaSeq 6000	PAIRED	RT-PCR	VIRAL RNA	Severe acute respiratory syndrome coronavirus 2	Homo sapiens	ILLUMINA	2021-08-07	United States	North America	25	2710.29	705	0.54212	81045871
SRR15479463	PRJNA731152	AMPLICON	SAMN20810146	SRX11779429	SARS-CoV-2/Human/USA/CA-CDC-FG-068900/2021	Illumina NovaSeq 6000	PAIRED	RT-PCR	VIRAL RNA	Severe acute respiratory syndrome coronavirus 2	Homo sapiens	ILLUMINA	2021-08-07	United States	North America	77	488.517	333	0.811892	14608119
SRR15479464	PRJNA731152	AMPLICON	SAMN20810147	SRX11779428	SARS-CoV-2/Human/USA/CA-CDC-FG-068899/2021	Illumina NovaSeq 6000	PAIRED	RT-PCR	VIRAL RNA	Severe acute respiratory syndrome coronavirus 2	Homo sapiens	ILLUMINA	2021-08-07	United States	North America	54	4580.8	4633	0.986155	136979806
SRR15479466	PRJNA731152	AMPLICON	SAMN20810398	SRX11779426	SARS-CoV-2/Human/USA/CA-CDC-FG-068548/2021	Illumina NovaSeq 6000	PAIRED	RT-PCR	VIRAL RNA	Severe acute respiratory syndrome coronavirus 2	Homo sapiens	ILLUMINA	2021-08-07	United States	North America	16	2833.97	404	0.532789	84744060
SRR15479467	PRJNA731152	AMPLICON	SAMN20810399	SRX11779425	SARS-CoV-2/Human/USA/CA-CDC-FG-068546/2021	Illumina NovaSeq 6000	PAIRED	RT-PCR	VIRAL RNA	Severe acute respiratory syndrome coronavirus 2	Homo sapiens	ILLUMINA	2021-08-07	United States	North America	55	6113.53	8000	0.942447	182812776
SRR15479468	PRJNA731152	AMPLICON	SAMN20810400	SRX11779424	SARS-CoV-2/Human/USA/CA-CDC-FG-068545/2021	Illumina NovaSeq 6000	PAIRED	RT-PCR	VIRAL RNA	Severe acute respiratory syndrome coronavirus 2	Homo sapiens	ILLUMINA	2021-08-07	United States	North America	52	6048.41	7992	0.948968	180865513
SRR15479469	PRJNA731152	AMPLICON	SAMN20810401	SRX11779423	SARS-CoV-2/Human/USA/CA-CDC-FG-068544/2021	Illumina NovaSeq 6000	PAIRED	RT-PCR	VIRAL RNA	Severe acute respiratory syndrome coronavirus 2	Homo sapiens	ILLUMINA	2021-08-07	United States	North America	68	384.286	259	0.750393	11491290
SRR15479470	PRJNA731152	AMPLICON	SAMN20810402	SRX11779422	SARS-CoV-2/Human/USA/CA-CDC-FG-068542/2021	Illumina NovaSeq 6000	PAIRED	RT-PCR	VIRAL RNA	Severe acute respiratory syndrome coronavirus 2	Homo sapiens	ILLUMINA	2021-08-07	United States	North America	56	1763.06	1280	0.943885	52720746
SRR15479471	PRJNA731152	AMPLICON	SAMN20810403	SRX11779421	SARS-CoV-2/Human/USA/CA-CDC-FG-068541/2021	Illumina NovaSeq 6000	PAIRED	RT-PCR	VIRAL RNA	Severe acute respiratory syndrome coronavirus 2	Homo sapiens	ILLUMINA	2021-08-07	United States	North America	43	5699.04	7907	0.905695	170418257
SRR15479473	PRJNA731152	AMPLICON	SAMN20810405	SRX11779419	SARS-CoV-2/Human/USA/CA-CDC-FG-068538/2021	Illumina NovaSeq 6000	PAIRED	RT-PCR	VIRAL RNA	Severe acute respiratory syndrome coronavirus 2	Homo sapiens	ILLUMINA	2021-08-07	United States	North America	53	5704.19	7589	0.960974	170572514
SRR15479474	PRJNA731152	AMPLICON	SAMN20808632	SRX11779418	SARS-CoV-2/Human/USA/TX-CDC-FG-068536/2021	Illumina NovaSeq 6000	PAIRED	RT-PCR	VIRAL RNA	Severe acute respiratory syndrome coronavirus 2	Homo sapiens	ILLUMINA	2021-08-07	United States	North America	50	5963.5	7948	0.955289	178326452
SRR15479475	PRJNA731152	AMPLICON	SAMN20810406	SRX11779417	SARS-CoV-2/Human/USA/CA-CDC-FG-068533/2021	Illumina NovaSeq 6000	PAIRED	RT-PCR	VIRAL RNA	Severe acute respiratory syndrome coronavirus 2	Homo sapiens	ILLUMINA	2021-08-07	United States	North America	81	536.432	374	0.84219	16040928
SRR15479476	PRJNA731152	AMPLICON	SAMN20810407	SRX11779416	SARS-CoV-2/Human/USA/CA-CDC-FG-068532/2021	Illumina NovaSeq 6000	PAIRED	RT-PCR	VIRAL RNA	Severe acute respiratory syndrome coronavirus 2	Homo sapiens	ILLUMINA	2021-08-07	United States	North America	52	4123.68	3883	0.973983	123310321
SRR15479479	PRJNA731152	AMPLICON	SAMN20810410	SRX11779413	SARS-CoV-2/Human/USA/CA-CDC-FG-068525/2021	Illumina NovaSeq 6000	PAIRED	RT-PCR	VIRAL RNA	Severe acute respiratory syndrome coronavirus 2	Homo sapiens	ILLUMINA	2021-08-07	United States	North America	17	2570.67	35	0.497509	76870619
SRR15479480	PRJNA731152	AMPLICON	SAMN20810411	SRX11779412	SARS-CoV-2/Human/USA/CA-CDC-FG-068523/2021	Illumina NovaSeq 6000	PAIRED	RT-PCR	VIRAL RNA	Severe acute respiratory syndrome coronavirus 2	Homo sapiens	ILLUMINA	2021-08-07	United States	North America	55	5318.53	6064	0.971341	159039956
SRR15479482	PRJNA731152	AMPLICON	SAMN20810413	SRX11779410	SARS-CoV-2/Human/USA/CA-CDC-FG-068521/2021	Illumina NovaSeq 6000	PAIRED	RT-PCR	VIRAL RNA	Severe acute respiratory syndrome coronavirus 2	Homo sapiens	ILLUMINA	2021-08-07	United States	North America	84	420.002	304	0.793365	12559314
SRR15479483	PRJNA731152	AMPLICON	SAMN20808633	SRX11779409	SARS-CoV-2/Human/USA/TX-CDC-FG-068519/2021	Illumina NovaSeq 6000	PAIRED	RT-PCR	VIRAL RNA	Severe acute respiratory syndrome coronavirus 2	Homo sapiens	ILLUMINA	2021-08-07	United States	North America	47	5722.66	7728	0.919774	171124735
SRR15479484	PRJNA731152	AMPLICON	SAMN20808634	SRX11779408	SARS-CoV-2/Human/USA/TX-CDC-FG-068518/2021	Illumina NovaSeq 6000	PAIRED	RT-PCR	VIRAL RNA	Severe acute respiratory syndrome coronavirus 2	Homo sapiens	ILLUMINA	2021-08-07	United States	North America	43	5770.48	7982	0.895061	172554576
SRR15479485	PRJNA731152	AMPLICON	SAMN20810414	SRX11779407	SARS-CoV-2/Human/USA/CA-CDC-FG-068517/2021	Illumina NovaSeq 6000	PAIRED	RT-PCR	VIRAL RNA	Severe acute respiratory syndrome coronavirus 2	Homo sapiens	ILLUMINA	2021-08-07	United States	North America	50	4804.91	5033	0.979868	143681294
SRR15479487	PRJNA731152	AMPLICON	SAMN20810416	SRX11779405	SARS-CoV-2/Human/USA/CA-CDC-FG-068515/2021	Illumina NovaSeq 6000	PAIRED	RT-PCR	VIRAL RNA	Severe acute respiratory syndrome coronavirus 2	Homo sapiens	ILLUMINA	2021-08-07	United States	North America	21	2906.46	1045	0.54834	86911751
SRR15479488	PRJNA731152	AMPLICON	SAMN20810417	SRX11779404	SARS-CoV-2/Human/USA/CA-CDC-FG-068514/2021	Illumina NovaSeq 6000	PAIRED	RT-PCR	VIRAL RNA	Severe acute respiratory syndrome coronavirus 2	Homo sapiens	ILLUMINA	2021-08-07	United States	North America	12	1317.41	0	0.303983	39394407
SRR15479491	PRJNA731152	AMPLICON	SAMN20810420	SRX11779401	SARS-CoV-2/Human/USA/CA-CDC-FG-068511/2021	Illumina NovaSeq 6000	PAIRED	RT-PCR	VIRAL RNA	Severe acute respiratory syndrome coronavirus 2	Homo sapiens	ILLUMINA	2021-08-07	United States	North America	49	5333.92	6218	0.976089	159500234
SRR15479492	PRJNA731152	AMPLICON	SAMN20810421	SRX11779400	SARS-CoV-2/Human/USA/CA-CDC-FG-068509/2021	Illumina NovaSeq 6000	PAIRED	RT-PCR	VIRAL RNA	Severe acute respiratory syndrome coronavirus 2	Homo sapiens	ILLUMINA	2021-08-07	United States	North America	54	5183.57	5772	0.972912	155004146
SRR15479493	PRJNA731152	AMPLICON	SAMN20810422	SRX11779399	SARS-CoV-2/Human/USA/CA-CDC-FG-068508/2021	Illumina NovaSeq 6000	PAIRED	RT-PCR	VIRAL RNA	Severe acute respiratory syndrome coronavirus 2	Homo sapiens	ILLUMINA	2021-08-07	United States	North America	49	4167.29	3953	0.973748	124614522
SRR15479495	PRJNA731152	AMPLICON	SAMN20810424	SRX11779397	SARS-CoV-2/Human/USA/CA-CDC-FG-068506/2021	Illumina NovaSeq 6000	PAIRED	RT-PCR	VIRAL RNA	Severe acute respiratory syndrome coronavirus 2	Homo sapiens	ILLUMINA	2021-08-07	United States	North America	26	3090.45	1932	0.637461	92413605
SRR15479496	PRJNA731152	AMPLICON	SAMN20810425	SRX11779396	SARS-CoV-2/Human/USA/CA-CDC-FG-068505/2021	Illumina NovaSeq 6000	PAIRED	RT-PCR	VIRAL RNA	Severe acute respiratory syndrome coronavirus 2	Homo sapiens	ILLUMINA	2021-08-07	United States	North America	50	5727.59	7515	0.962847	171271977
SRR15479498	PRJNA731152	AMPLICON	SAMN20808694	SRX11779394	SARS-CoV-2/Human/USA/TX-CDC-FG-068178/2021	Illumina NovaSeq 6000	PAIRED	RT-PCR	VIRAL RNA	Severe acute respiratory syndrome coronavirus 2	Homo sapiens	ILLUMINA	2021-08-01	United States	North America	133	224.539	154	0.666187	6714401
SRR15479499	PRJNA731152	AMPLICON	SAMN20808695	SRX11779393	SARS-CoV-2/Human/USA/TX-CDC-FG-068177/2021	Illumina NovaSeq 6000	PAIRED	RT-PCR	VIRAL RNA	Severe acute respiratory syndrome coronavirus 2	Homo sapiens	ILLUMINA	2021-08-07	United States	North America	114	249.578	145	0.633548	7463144
SRR15479500	PRJNA731152	AMPLICON	SAMN20808696	SRX11779392	SARS-CoV-2/Human/USA/TX-CDC-FG-068175/2021	Illumina NovaSeq 6000	PAIRED	RT-PCR	VIRAL RNA	Severe acute respiratory syndrome coronavirus 2	Homo sapiens	ILLUMINA	2021-08-07	United States	North America	64	1187.8	859	0.934655	35518898
SRR15479501	PRJNA731152	AMPLICON	SAMN20808697	SRX11779391	SARS-CoV-2/Human/USA/TX-CDC-FG-068174/2021	Illumina NovaSeq 6000	PAIRED	RT-PCR	VIRAL RNA	Severe acute respiratory syndrome coronavirus 2	Homo sapiens	ILLUMINA	2021-08-01	United States	North America	86	538.84	378	0.862556	16112937
SRR15479502	PRJNA731152	AMPLICON	SAMN20809684	SRX11779390	SARS-CoV-2/Human/USA/CA-CDC-FG-069554/2021	Illumina NovaSeq 6000	PAIRED	RT-PCR	VIRAL RNA	Severe acute respiratory syndrome coronavirus 2	Homo sapiens	ILLUMINA	2021-08-09	United States	North America	57	5058.98	6000	0.963716	151278536
SRR15479503	PRJNA731152	AMPLICON	SAMN20809685	SRX11779389	SARS-CoV-2/Human/USA/CA-CDC-FG-069553/2021	Illumina NovaSeq 6000	PAIRED	RT-PCR	VIRAL RNA	Severe acute respiratory syndrome coronavirus 2	Homo sapiens	ILLUMINA	2021-08-09	United States	North America	135	207.67	137	0.622814	6209964
SRR15479504	PRJNA731152	AMPLICON	SAMN20809686	SRX11779388	SARS-CoV-2/Human/USA/CA-CDC-FG-069552/2021	Illumina NovaSeq 6000	PAIRED	RT-PCR	VIRAL RNA	Severe acute respiratory syndrome coronavirus 2	Homo sapiens	ILLUMINA	2021-08-09	United States	North America	39	4962.24	5737	0.864094	148385939
SRR15479505	PRJNA731152	AMPLICON	SAMN20809687	SRX11779387	SARS-CoV-2/Human/USA/CA-CDC-FG-069551/2021	Illumina NovaSeq 6000	PAIRED	RT-PCR	VIRAL RNA	Severe acute respiratory syndrome coronavirus 2	Homo sapiens	ILLUMINA	2021-08-08	United States	North America	50	6032.88	7996	0.945357	180401196
SRR15479506	PRJNA731152	AMPLICON	SAMN20809688	SRX11779386	SARS-CoV-2/Human/USA/CA-CDC-FG-069550/2021	Illumina NovaSeq 6000	PAIRED	RT-PCR	VIRAL RNA	Severe acute respiratory syndrome coronavirus 2	Homo sapiens	ILLUMINA	2021-08-09	United States	North America	23	3259.41	2454	0.621443	97465988
SRR15479507	PRJNA731152	AMPLICON	SAMN20809689	SRX11779385	SARS-CoV-2/Human/USA/CA-CDC-FG-069549/2021	Illumina NovaSeq 6000	PAIRED	RT-PCR	VIRAL RNA	Severe acute respiratory syndrome coronavirus 2	Homo sapiens	ILLUMINA	2021-08-08	United States	North America	53	6136.26	8001	0.936963	183492723
SRR15479510	PRJNA731152	AMPLICON	SAMN20809692	SRX11779382	SARS-CoV-2/Human/USA/CA-CDC-FG-069545/2021	Illumina NovaSeq 6000	PAIRED	RT-PCR	VIRAL RNA	Severe acute respiratory syndrome coronavirus 2	Homo sapiens	ILLUMINA	2021-08-09	United States	North America	133	187.572	116	0.560278	5608952
SRR15479512	PRJNA731152	AMPLICON	SAMN20809694	SRX11779380	SARS-CoV-2/Human/USA/CA-CDC-FG-069543/2021	Illumina NovaSeq 6000	PAIRED	RT-PCR	VIRAL RNA	Severe acute respiratory syndrome coronavirus 2	Homo sapiens	ILLUMINA	2021-08-09	United States	North America	38	5605.88	7831	0.900512	167632751
SRR15479515	PRJNA731152	AMPLICON	SAMN20809697	SRX11779377	SARS-CoV-2/Human/USA/CA-CDC-FG-069539/2021	Illumina NovaSeq 6000	PAIRED	RT-PCR	VIRAL RNA	Severe acute respiratory syndrome coronavirus 2	Homo sapiens	ILLUMINA	2021-08-07	United States	North America	46	6129.59	8000	0.94315	183293274
SRR15479516	PRJNA731152	AMPLICON	SAMN20809698	SRX11779376	SARS-CoV-2/Human/USA/CA-CDC-FG-069538/2021	Illumina NovaSeq 6000	PAIRED	RT-PCR	VIRAL RNA	Severe acute respiratory syndrome coronavirus 2	Homo sapiens	ILLUMINA	2021-08-09	United States	North America	148	125.521	77	0.401699	3753461
SRR15479517	PRJNA731152	AMPLICON	SAMN20809699	SRX11779375	SARS-CoV-2/Human/USA/CA-CDC-FG-069537/2021	Illumina NovaSeq 6000	PAIRED	RT-PCR	VIRAL RNA	Severe acute respiratory syndrome coronavirus 2	Homo sapiens	ILLUMINA	2021-08-07	United States	North America	52	6118.22	7997	0.944688	182952997
SRR15479519	PRJNA731152	AMPLICON	SAMN20809701	SRX11779373	SARS-CoV-2/Human/USA/CA-CDC-FG-069534/2021	Illumina NovaSeq 6000	PAIRED	RT-PCR	VIRAL RNA	Severe acute respiratory syndrome coronavirus 2	Homo sapiens	ILLUMINA	2021-08-09	United States	North America	74	757.034	513	0.880647	22637586
SRR15479520	PRJNA731152	AMPLICON	SAMN20809702	SRX11779372	SARS-CoV-2/Human/USA/CA-CDC-FG-069533/2021	Illumina NovaSeq 6000	PAIRED	RT-PCR	VIRAL RNA	Severe acute respiratory syndrome coronavirus 2	Homo sapiens	ILLUMINA	2021-08-09	United States	North America	51	4666.53	4666	0.984416	139543306
SRR15479521	PRJNA731152	AMPLICON	SAMN20809703	SRX11779371	SARS-CoV-2/Human/USA/CA-CDC-FG-069532/2021	Illumina NovaSeq 6000	PAIRED	RT-PCR	VIRAL RNA	Severe acute respiratory syndrome coronavirus 2	Homo sapiens	ILLUMINA	2021-08-09	United States	North America	88	1462.66	854	0.901348	43737814
SRR15479522	PRJNA731152	AMPLICON	SAMN20809704	SRX11779370	SARS-CoV-2/Human/USA/CA-CDC-FG-069531/2021	Illumina NovaSeq 6000	PAIRED	RT-PCR	VIRAL RNA	Severe acute respiratory syndrome coronavirus 2	Homo sapiens	ILLUMINA	2021-08-09	United States	North America	50	5728.62	7629	0.962011	171302818
SRR15479524	PRJNA731152	AMPLICON	SAMN20809706	SRX11779368	SARS-CoV-2/Human/USA/CA-CDC-FG-069529/2021	Illumina NovaSeq 6000	PAIRED	RT-PCR	VIRAL RNA	Severe acute respiratory syndrome coronavirus 2	Homo sapiens	ILLUMINA	2021-08-09	United States	North America	61	2421.7	1833	0.956626	72416008
SRR15479526	PRJNA731152	AMPLICON	SAMN20809707	SRX11779366	SARS-CoV-2/Human/USA/CA-CDC-FG-069527/2021	Illumina NovaSeq 6000	PAIRED	RT-PCR	VIRAL RNA	Severe acute respiratory syndrome coronavirus 2	Homo sapiens	ILLUMINA	2021-08-09	United States	North America	28	3082.55	2144	0.653112	92177530
SRR15479527	PRJNA731152	AMPLICON	SAMN20809708	SRX11779365	SARS-CoV-2/Human/USA/CA-CDC-FG-069526/2021	Illumina NovaSeq 6000	PAIRED	RT-PCR	VIRAL RNA	Severe acute respiratory syndrome coronavirus 2	Homo sapiens	ILLUMINA	2021-08-09	United States	North America	55	3897.23	3601	0.956827	116538752
SRR15479528	PRJNA731152	AMPLICON	SAMN20809709	SRX11779364	SARS-CoV-2/Human/USA/CA-CDC-FG-069525/2021	Illumina NovaSeq 6000	PAIRED	RT-PCR	VIRAL RNA	Severe acute respiratory syndrome coronavirus 2	Homo sapiens	ILLUMINA	2021-08-09	United States	North America	124	296.346	190	0.72996	8861639
SRR15479529	PRJNA731152	AMPLICON	SAMN20809710	SRX11779363	SARS-CoV-2/Human/USA/CA-CDC-FG-069524/2021	Illumina NovaSeq 6000	PAIRED	RT-PCR	VIRAL RNA	Severe acute respiratory syndrome coronavirus 2	Homo sapiens	ILLUMINA	2021-08-09	United States	North America	52	4981	5150	0.979534	148946961
SRR15479530	PRJNA731152	AMPLICON	SAMN20809711	SRX11779362	SARS-CoV-2/Human/USA/CA-CDC-FG-069523/2021	Illumina NovaSeq 6000	PAIRED	RT-PCR	VIRAL RNA	Severe acute respiratory syndrome coronavirus 2	Homo sapiens	ILLUMINA	2021-08-09	United States	North America	105	559.804	393	0.86396	16739823
SRR15479531	PRJNA731152	AMPLICON	SAMN20809712	SRX11779361	SARS-CoV-2/Human/USA/CA-CDC-FG-069520/2021	Illumina NovaSeq 6000	PAIRED	RT-PCR	VIRAL RNA	Severe acute respiratory syndrome coronavirus 2	Homo sapiens	ILLUMINA	2021-08-09	United States	North America	38	4932.82	6505	0.814968	147506187
SRR15479533	PRJNA731152	AMPLICON	SAMN20809714	SRX11779359	SARS-CoV-2/Human/USA/CA-CDC-FG-069518/2021	Illumina NovaSeq 6000	PAIRED	RT-PCR	VIRAL RNA	Severe acute respiratory syndrome coronavirus 2	Homo sapiens	ILLUMINA	2021-08-09	United States	North America	34	4993.12	6516	0.834197	149309181
SRR15479534	PRJNA731152	AMPLICON	SAMN20809935	SRX11779358	SARS-CoV-2/Human/USA/CA-CDC-FG-069250/2021	Illumina NovaSeq 6000	PAIRED	RT-PCR	VIRAL RNA	Severe acute respiratory syndrome coronavirus 2	Homo sapiens	ILLUMINA	2021-08-07	United States	North America	36	4873.1	6107	0.810955	145720168
SRR15479535	PRJNA731152	AMPLICON	SAMN20809936	SRX11779357	SARS-CoV-2/Human/USA/CA-CDC-FG-069249/2021	Illumina NovaSeq 6000	PAIRED	RT-PCR	VIRAL RNA	Severe acute respiratory syndrome coronavirus 2	Homo sapiens	ILLUMINA	2021-08-08	United States	North America	14	1412.38	0	0.317527	42234438
SRR15479537	PRJNA731152	AMPLICON	SAMN20809937	SRX11779355	SARS-CoV-2/Human/USA/CA-CDC-FG-069246/2021	Illumina NovaSeq 6000	PAIRED	RT-PCR	VIRAL RNA	Severe acute respiratory syndrome coronavirus 2	Homo sapiens	ILLUMINA	2021-08-06	United States	North America	50	5417.01	6473	0.977795	161984962
SRR15479538	PRJNA731152	AMPLICON	SAMN20808709	SRX11779354	SARS-CoV-2/Human/USA/GA-CDC-FG-069245/2021	Illumina NovaSeq 6000	PAIRED	RT-PCR	VIRAL RNA	Severe acute respiratory syndrome coronavirus 2	Homo sapiens	ILLUMINA	2021-08-06	United States	North America	50	5964.85	7981	0.957061	178366858
SRR15479539	PRJNA731152	AMPLICON	SAMN20809938	SRX11779353	SARS-CoV-2/Human/USA/CA-CDC-FG-069242/2021	Illumina NovaSeq 6000	PAIRED	RT-PCR	VIRAL RNA	Severe acute respiratory syndrome coronavirus 2	Homo sapiens	ILLUMINA	2021-08-08	United States	North America	125	271.947	162	0.649099	8132034
SRR15479540	PRJNA731152	AMPLICON	SAMN20809939	SRX11779352	SARS-CoV-2/Human/USA/CA-CDC-FG-069241/2021	Illumina NovaSeq 6000	PAIRED	RT-PCR	VIRAL RNA	Severe acute respiratory syndrome coronavirus 2	Homo sapiens	ILLUMINA	2021-08-08	United States	North America	65	1782.68	1253	0.905963	53307450
SRR15479541	PRJNA731152	AMPLICON	SAMN20809940	SRX11779351	SARS-CoV-2/Human/USA/CA-CDC-FG-069240/2021	Illumina NovaSeq 6000	PAIRED	RT-PCR	VIRAL RNA	Severe acute respiratory syndrome coronavirus 2	Homo sapiens	ILLUMINA	2021-08-08	United States	North America	55	3310.47	2618	0.949403	98993128
SRR15479542	PRJNA731152	AMPLICON	SAMN20809941	SRX11779350	SARS-CoV-2/Human/USA/CA-CDC-FG-069239/2021	Illumina NovaSeq 6000	PAIRED	RT-PCR	VIRAL RNA	Severe acute respiratory syndrome coronavirus 2	Homo sapiens	ILLUMINA	2021-08-09	United States	North America	80	333.203	226	0.734274	9963769
SRR15479544	PRJNA731152	AMPLICON	SAMN20809943	SRX11779348	SARS-CoV-2/Human/USA/CA-CDC-FG-069237/2021	Illumina NovaSeq 6000	PAIRED	RT-PCR	VIRAL RNA	Severe acute respiratory syndrome coronavirus 2	Homo sapiens	ILLUMINA	2021-08-08	United States	North America	50	4250.45	4074	0.984784	127101194
SRR15479545	PRJNA731152	AMPLICON	SAMN20809944	SRX11779347	SARS-CoV-2/Human/USA/CA-CDC-FG-069236/2021	Illumina NovaSeq 6000	PAIRED	RT-PCR	VIRAL RNA	Severe acute respiratory syndrome coronavirus 2	Homo sapiens	ILLUMINA	2021-08-08	United States	North America	54	3362.86	2617	0.936929	100559474
SRR15479546	PRJNA731152	AMPLICON	SAMN20809945	SRX11779346	SARS-CoV-2/Human/USA/CA-CDC-FG-069234/2021	Illumina NovaSeq 6000	PAIRED	RT-PCR	VIRAL RNA	Severe acute respiratory syndrome coronavirus 2	Homo sapiens	ILLUMINA	2021-08-07	United States	North America	53	5753.37	7599	0.961509	172043096
SRR15479548	PRJNA731152	AMPLICON	SAMN20809947	SRX11779344	SARS-CoV-2/Human/USA/CA-CDC-FG-069226/2021	Illumina NovaSeq 6000	PAIRED	RT-PCR	VIRAL RNA	Severe acute respiratory syndrome coronavirus 2	Homo sapiens	ILLUMINA	2021-08-08	United States	North America	62	1652.09	1168	0.932047	49402333
SRR15479549	PRJNA731152	AMPLICON	SAMN20809948	SRX11779343	SARS-CoV-2/Human/USA/CA-CDC-FG-069225/2021	Illumina NovaSeq 6000	PAIRED	RT-PCR	VIRAL RNA	Severe acute respiratory syndrome coronavirus 2	Homo sapiens	ILLUMINA	2021-08-08	United States	North America	79	462.088	325	0.820486	13817819
SRR15479550	PRJNA731152	AMPLICON	SAMN20809949	SRX11779342	SARS-CoV-2/Human/USA/CA-CDC-FG-069223/2021	Illumina NovaSeq 6000	PAIRED	RT-PCR	VIRAL RNA	Severe acute respiratory syndrome coronavirus 2	Homo sapiens	ILLUMINA	2021-08-06	United States	North America	51	5935.75	7978	0.945056	177496647
SRR15479551	PRJNA731152	AMPLICON	SAMN20809950	SRX11779341	SARS-CoV-2/Human/USA/CA-CDC-FG-069222/2021	Illumina NovaSeq 6000	PAIRED	RT-PCR	VIRAL RNA	Severe acute respiratory syndrome coronavirus 2	Homo sapiens	ILLUMINA	2021-08-08	United States	North America	51	3022.27	2388	0.943685	90375045
SRR15479553	PRJNA731152	AMPLICON	SAMN20809952	SRX11779339	SARS-CoV-2/Human/USA/CA-CDC-FG-069220/2021	Illumina NovaSeq 6000	PAIRED	RT-PCR	VIRAL RNA	Severe acute respiratory syndrome coronavirus 2	Homo sapiens	ILLUMINA	2021-08-06	United States	North America	49	5319.29	6829	0.916898	159062830
SRR15479554	PRJNA731152	AMPLICON	SAMN20809953	SRX11779338	SARS-CoV-2/Human/USA/CA-CDC-FG-069219/2021	Illumina NovaSeq 6000	PAIRED	RT-PCR	VIRAL RNA	Severe acute respiratory syndrome coronavirus 2	Homo sapiens	ILLUMINA	2021-08-08	United States	North America	51	1907.38	1429	0.951476	57036268
SRR15479555	PRJNA731152	AMPLICON	SAMN20809954	SRX11779337	SARS-CoV-2/Human/USA/CA-CDC-FG-069218/2021	Illumina NovaSeq 6000	PAIRED	RT-PCR	VIRAL RNA	Severe acute respiratory syndrome coronavirus 2	Homo sapiens	ILLUMINA	2021-08-06	United States	North America	45	5653.54	7408	0.964585	169057754
SRR15479556	PRJNA731152	AMPLICON	SAMN20809955	SRX11779336	SARS-CoV-2/Human/USA/CA-CDC-FG-069216/2021	Illumina NovaSeq 6000	PAIRED	RT-PCR	VIRAL RNA	Severe acute respiratory syndrome coronavirus 2	Homo sapiens	ILLUMINA	2021-08-08	United States	North America	49	3327.72	2766	0.966726	99508714
SRR15479560	PRJNA731152	AMPLICON	SAMN20809959	SRX11779332	SARS-CoV-2/Human/USA/CA-CDC-FG-069209/2021	Illumina NovaSeq 6000	PAIRED	RT-PCR	VIRAL RNA	Severe acute respiratory syndrome coronavirus 2	Homo sapiens	ILLUMINA	2021-08-08	United States	North America	53	2894.98	2397	0.973514	86568651
SRR15479563	PRJNA731152	AMPLICON	SAMN20809962	SRX11779329	SARS-CoV-2/Human/USA/CA-CDC-FG-069206/2021	Illumina NovaSeq 6000	PAIRED	RT-PCR	VIRAL RNA	Severe acute respiratory syndrome coronavirus 2	Homo sapiens	ILLUMINA	2021-08-08	United States	North America	176	143.518	95	0.484165	4291604
SRR15479566	PRJNA731152	AMPLICON	SAMN20808650	SRX11779998	SARS-CoV-2/Human/USA/TX-CDC-FG-068361/2021	Illumina NovaSeq 6000	PAIRED	RT-PCR	VIRAL RNA	Severe acute respiratory syndrome coronavirus 2	Homo sapiens	ILLUMINA	2021-08-07	United States	North America	36	5146.31	7125	0.836304	153890050
SRR15479567	PRJNA731152	AMPLICON	SAMN20811130	SRX11779997	SARS-CoV-2/Human/USA/CA-CDC-FG-068360/2021	Illumina NovaSeq 6000	PAIRED	RT-PCR	VIRAL RNA	Severe acute respiratory syndrome coronavirus 2	Homo sapiens	ILLUMINA	2021-08-07	United States	North America	51	5817.64	7776	0.960974	173964864
SRR15479568	PRJNA731152	AMPLICON	SAMN20811131	SRX11779996	SARS-CoV-2/Human/USA/CA-CDC-FG-068359/2021	Illumina NovaSeq 6000	PAIRED	RT-PCR	VIRAL RNA	Severe acute respiratory syndrome coronavirus 2	Homo sapiens	ILLUMINA	2021-08-07	United States	North America	61	3156.66	2594	0.959904	94393626
SRR15479569	PRJNA731152	AMPLICON	SAMN20811132	SRX11779995	SARS-CoV-2/Human/USA/CA-CDC-FG-068357/2021	Illumina NovaSeq 6000	PAIRED	RT-PCR	VIRAL RNA	Severe acute respiratory syndrome coronavirus 2	Homo sapiens	ILLUMINA	2021-08-07	United States	North America	52	3416.66	3036	0.974685	102168506
SRR15479570	PRJNA731152	AMPLICON	SAMN20808651	SRX11779994	SARS-CoV-2/Human/USA/TX-CDC-FG-068354/2021	Illumina NovaSeq 6000	PAIRED	RT-PCR	VIRAL RNA	Severe acute respiratory syndrome coronavirus 2	Homo sapiens	ILLUMINA	2021-08-02	United States	North America	49	5634.34	7276	0.962412	168483678
SRR15479571	PRJNA731152	AMPLICON	SAMN20811133	SRX11779993	SARS-CoV-2/Human/USA/CA-CDC-FG-068353/2021	Illumina NovaSeq 6000	PAIRED	RT-PCR	VIRAL RNA	Severe acute respiratory syndrome coronavirus 2	Homo sapiens	ILLUMINA	2021-08-07	United States	North America	65	1509.85	965	0.891984	45149083
SRR15479572	PRJNA731152	AMPLICON	SAMN20811134	SRX11779992	SARS-CoV-2/Human/USA/CA-CDC-FG-068351/2021	Illumina NovaSeq 6000	PAIRED	RT-PCR	VIRAL RNA	Severe acute respiratory syndrome coronavirus 2	Homo sapiens	ILLUMINA	2021-08-07	United States	North America	50	2105.99	1627	0.968231	62975398
SRR15479574	PRJNA731152	AMPLICON	SAMN20808652	SRX11779990	SARS-CoV-2/Human/USA/TX-CDC-FG-068349/2021	Illumina NovaSeq 6000	PAIRED	RT-PCR	VIRAL RNA	Severe acute respiratory syndrome coronavirus 2	Homo sapiens	ILLUMINA	2021-08-06	United States	North America	36	5311.38	7211	0.866301	158826127
SRR15479575	PRJNA731152	AMPLICON	SAMN20811136	SRX11779989	SARS-CoV-2/Human/USA/CA-CDC-FG-068348/2021	Illumina NovaSeq 6000	PAIRED	RT-PCR	VIRAL RNA	Severe acute respiratory syndrome coronavirus 2	Homo sapiens	ILLUMINA	2021-08-07	United States	North America	53	2715.86	1978	0.924054	81212441
SRR15479576	PRJNA731152	AMPLICON	SAMN20811137	SRX11779988	SARS-CoV-2/Human/USA/CA-CDC-FG-068346/2021	Illumina NovaSeq 6000	PAIRED	RT-PCR	VIRAL RNA	Severe acute respiratory syndrome coronavirus 2	Homo sapiens	ILLUMINA	2021-08-07	United States	North America	51	4009.19	3606	0.984149	119886724
SRR15479578	PRJNA731152	AMPLICON	SAMN20808615	SRX11779986	SARS-CoV-2/Human/USA/WI-CDC-FG-068343/2021	Illumina NovaSeq 6000	PAIRED	RT-PCR	VIRAL RNA	Severe acute respiratory syndrome coronavirus 2	Homo sapiens	ILLUMINA	2021-08-05	United States	North America	51	5788.15	7577	0.960773	173083148
SRR15479579	PRJNA731152	AMPLICON	SAMN20811139	SRX11779985	SARS-CoV-2/Human/USA/CA-CDC-FG-068342/2021	Illumina NovaSeq 6000	PAIRED	RT-PCR	VIRAL RNA	Severe acute respiratory syndrome coronavirus 2	Homo sapiens	ILLUMINA	2021-08-07	United States	North America	65	1773.47	1340	0.954486	53032002
SRR15479580	PRJNA731152	AMPLICON	SAMN20811140	SRX11779984	SARS-CoV-2/Human/USA/CA-CDC-FG-068339/2021	Illumina NovaSeq 6000	PAIRED	RT-PCR	VIRAL RNA	Severe acute respiratory syndrome coronavirus 2	Homo sapiens	ILLUMINA	2021-08-07	United States	North America	82	361.158	239	0.736682	10799721
SRR15479582	PRJNA731152	AMPLICON	SAMN20811142	SRX11779982	SARS-CoV-2/Human/USA/CA-CDC-FG-068337/2021	Illumina NovaSeq 6000	PAIRED	RT-PCR	VIRAL RNA	Severe acute respiratory syndrome coronavirus 2	Homo sapiens	ILLUMINA	2021-08-07	United States	North America	36	3786.47	3554	0.751664	113226801
SRR15479583	PRJNA731152	AMPLICON	SAMN20811143	SRX11779981	SARS-CoV-2/Human/USA/CA-CDC-FG-068335/2021	Illumina NovaSeq 6000	PAIRED	RT-PCR	VIRAL RNA	Severe acute respiratory syndrome coronavirus 2	Homo sapiens	ILLUMINA	2021-08-07	United States	North America	56	5021.47	5768	0.967796	150156902
SRR15479584	PRJNA731152	AMPLICON	SAMN20808653	SRX11779980	SARS-CoV-2/Human/USA/TX-CDC-FG-068334/2021	Illumina NovaSeq 6000	PAIRED	RT-PCR	VIRAL RNA	Severe acute respiratory syndrome coronavirus 2	Homo sapiens	ILLUMINA	2021-08-07	United States	North America	33	5048.82	6596	0.832325	150974842
SRR15479585	PRJNA731152	AMPLICON	SAMN20811144	SRX11779979	SARS-CoV-2/Human/USA/CA-CDC-FG-068333/2021	Illumina NovaSeq 6000	PAIRED	RT-PCR	VIRAL RNA	Severe acute respiratory syndrome coronavirus 2	Homo sapiens	ILLUMINA	2021-08-07	United States	North America	56	886.519	626	0.912684	26509588
SRR15479587	PRJNA731152	AMPLICON	SAMN20811146	SRX11779977	SARS-CoV-2/Human/USA/CA-CDC-FG-068327/2021	Illumina NovaSeq 6000	PAIRED	RT-PCR	VIRAL RNA	Severe acute respiratory syndrome coronavirus 2	Homo sapiens	ILLUMINA	2021-08-07	United States	North America	87	458.083	300	0.773534	13698060
SRR15479591	PRJNA731152	AMPLICON	SAMN20811149	SRX11779973	SARS-CoV-2/Human/USA/CA-CDC-FG-068321/2021	Illumina NovaSeq 6000	PAIRED	RT-PCR	VIRAL RNA	Severe acute respiratory syndrome coronavirus 2	Homo sapiens	ILLUMINA	2021-08-07	United States	North America	55	2195.56	1706	0.960606	65653771
SRR15479592	PRJNA731152	AMPLICON	SAMN20811150	SRX11779972	SARS-CoV-2/Human/USA/CA-CDC-FG-068319/2021	Illumina NovaSeq 6000	PAIRED	RT-PCR	VIRAL RNA	Severe acute respiratory syndrome coronavirus 2	Homo sapiens	ILLUMINA	2021-08-07	United States	North America	50	4320.27	4242	0.973748	129188928
SRR15479593	PRJNA731152	AMPLICON	SAMN20811151	SRX11779971	SARS-CoV-2/Human/USA/CA-CDC-FG-068317/2021	Illumina NovaSeq 6000	PAIRED	RT-PCR	VIRAL RNA	Severe acute respiratory syndrome coronavirus 2	Homo sapiens	ILLUMINA	2021-08-07	United States	North America	70	862.36	572	0.897134	25787159
SRR15479594	PRJNA731152	AMPLICON	SAMN20809652	SRX11779970	SARS-CoV-2/Human/USA/CA-CDC-FG-069591/2021	Illumina NovaSeq 6000	PAIRED	RT-PCR	VIRAL RNA	Severe acute respiratory syndrome coronavirus 2	Homo sapiens	ILLUMINA	2021-08-09	United States	North America	48	5835.75	7886	0.956593	174506285
SRR15479596	PRJNA731152	AMPLICON	SAMN20809654	SRX11779968	SARS-CoV-2/Human/USA/CA-CDC-FG-069589/2021	Illumina NovaSeq 6000	PAIRED	RT-PCR	VIRAL RNA	Severe acute respiratory syndrome coronavirus 2	Homo sapiens	ILLUMINA	2021-08-09	United States	North America	51	6004.97	7993	0.944521	179566659
SRR15479597	PRJNA731152	AMPLICON	SAMN20809655	SRX11779967	SARS-CoV-2/Human/USA/CA-CDC-FG-069588/2021	Illumina NovaSeq 6000	PAIRED	RT-PCR	VIRAL RNA	Severe acute respiratory syndrome coronavirus 2	Homo sapiens	ILLUMINA	2021-08-09	United States	North America	155	138.741	92	0.469585	4148784
SRR15479600	PRJNA731152	AMPLICON	SAMN20809658	SRX11779964	SARS-CoV-2/Human/USA/CA-CDC-FG-069584/2021	Illumina NovaSeq 6000	PAIRED	RT-PCR	VIRAL RNA	Severe acute respiratory syndrome coronavirus 2	Homo sapiens	ILLUMINA	2021-08-08	United States	North America	48	6045.56	7996	0.94345	180780323
SRR15479601	PRJNA731152	AMPLICON	SAMN20809659	SRX11779963	SARS-CoV-2/Human/USA/CA-CDC-FG-069582/2021	Illumina NovaSeq 6000	PAIRED	RT-PCR	VIRAL RNA	Severe acute respiratory syndrome coronavirus 2	Homo sapiens	ILLUMINA	2021-08-09	United States	North America	109	256.665	159	0.642745	7675057
SRR15479602	PRJNA731152	AMPLICON	SAMN20809660	SRX11779962	SARS-CoV-2/Human/USA/CA-CDC-FG-069581/2021	Illumina NovaSeq 6000	PAIRED	RT-PCR	VIRAL RNA	Severe acute respiratory syndrome coronavirus 2	Homo sapiens	ILLUMINA	2021-08-09	United States	North America	117	169.125	118	0.554593	5057330
SRR15479603	PRJNA731152	AMPLICON	SAMN20809661	SRX11779961	SARS-CoV-2/Human/USA/CA-CDC-FG-069580/2021	Illumina NovaSeq 6000	PAIRED	RT-PCR	VIRAL RNA	Severe acute respiratory syndrome coronavirus 2	Homo sapiens	ILLUMINA	2021-08-09	United States	North America	54	2933.28	2482	0.983814	87713909
SRR15479605	PRJNA731152	AMPLICON	SAMN20809663	SRX11779959	SARS-CoV-2/Human/USA/CA-CDC-FG-069578/2021	Illumina NovaSeq 6000	PAIRED	RT-PCR	VIRAL RNA	Severe acute respiratory syndrome coronavirus 2	Homo sapiens	ILLUMINA	2021-08-09	United States	North America	32	4620.77	5691	0.761897	138174971
SRR15479608	PRJNA731152	AMPLICON	SAMN20809666	SRX11779956	SARS-CoV-2/Human/USA/CA-CDC-FG-069575/2021	Illumina NovaSeq 6000	PAIRED	RT-PCR	VIRAL RNA	Severe acute respiratory syndrome coronavirus 2	Homo sapiens	ILLUMINA	2021-08-07	United States	North America	49	5936.18	7917	0.958666	177509443
SRR15479609	PRJNA731152	AMPLICON	SAMN20809667	SRX11779955	SARS-CoV-2/Human/USA/CA-CDC-FG-069573/2021	Illumina NovaSeq 6000	PAIRED	RT-PCR	VIRAL RNA	Severe acute respiratory syndrome coronavirus 2	Homo sapiens	ILLUMINA	2021-08-09	United States	North America	40	5435.35	7307	0.904224	162533304
SRR15479611	PRJNA731152	AMPLICON	SAMN20809669	SRX11779953	SARS-CoV-2/Human/USA/CA-CDC-FG-069571/2021	Illumina NovaSeq 6000	PAIRED	RT-PCR	VIRAL RNA	Severe acute respiratory syndrome coronavirus 2	Homo sapiens	ILLUMINA	2021-08-09	United States	North America	49	3933.19	3586	0.985185	117614304
SRR15479612	PRJNA731152	AMPLICON	SAMN20809670	SRX11779952	SARS-CoV-2/Human/USA/CA-CDC-FG-069570/2021	Illumina NovaSeq 6000	PAIRED	RT-PCR	VIRAL RNA	Severe acute respiratory syndrome coronavirus 2	Homo sapiens	ILLUMINA	2021-08-09	United States	North America	51	5723.43	7352	0.964318	171147654
SRR15479614	PRJNA731152	AMPLICON	SAMN20809672	SRX11779950	SARS-CoV-2/Human/USA/CA-CDC-FG-069567/2021	Illumina NovaSeq 6000	PAIRED	RT-PCR	VIRAL RNA	Severe acute respiratory syndrome coronavirus 2	Homo sapiens	ILLUMINA	2021-08-08	United States	North America	53	5972.06	7976	0.950373	178582380
SRR15479615	PRJNA731152	AMPLICON	SAMN20809673	SRX11779949	SARS-CoV-2/Human/USA/CA-CDC-FG-069566/2021	Illumina NovaSeq 6000	PAIRED	RT-PCR	VIRAL RNA	Severe acute respiratory syndrome coronavirus 2	Homo sapiens	ILLUMINA	2021-08-09	United States	North America	25	3874.78	3355	0.678494	115867539
SRR15479618	PRJNA731152	AMPLICON	SAMN20809676	SRX11779946	SARS-CoV-2/Human/USA/CA-CDC-FG-069563/2021	Illumina NovaSeq 6000	PAIRED	RT-PCR	VIRAL RNA	Severe acute respiratory syndrome coronavirus 2	Homo sapiens	ILLUMINA	2021-08-09	United States	North America	51	5611.01	7128	0.965054	167785919
SRR15479619	PRJNA731152	AMPLICON	SAMN20809677	SRX11779945	SARS-CoV-2/Human/USA/CA-CDC-FG-069562/2021	Illumina NovaSeq 6000	PAIRED	RT-PCR	VIRAL RNA	Severe acute respiratory syndrome coronavirus 2	Homo sapiens	ILLUMINA	2021-08-09	United States	North America	51	5542.82	7036	0.949704	165747018
SRR15479620	PRJNA731152	AMPLICON	SAMN20809678	SRX11779944	SARS-CoV-2/Human/USA/CA-CDC-FG-069561/2021	Illumina NovaSeq 6000	PAIRED	RT-PCR	VIRAL RNA	Severe acute respiratory syndrome coronavirus 2	Homo sapiens	ILLUMINA	2021-08-09	United States	North America	52	5459.3	6582	0.971642	163249429
SRR15479621	PRJNA731152	AMPLICON	SAMN20809679	SRX11779943	SARS-CoV-2/Human/USA/CA-CDC-FG-069560/2021	Illumina NovaSeq 6000	PAIRED	RT-PCR	VIRAL RNA	Severe acute respiratory syndrome coronavirus 2	Homo sapiens	ILLUMINA	2021-08-09	United States	North America	56	3220.78	2780	0.982778	96310987
SRR15479623	PRJNA731152	AMPLICON	SAMN20809681	SRX11779941	SARS-CoV-2/Human/USA/CA-CDC-FG-069557/2021	Illumina NovaSeq 6000	PAIRED	RT-PCR	VIRAL RNA	Severe acute respiratory syndrome coronavirus 2	Homo sapiens	ILLUMINA	2021-08-09	United States	North America	54	792.394	561	0.910143	23694953
SRR15479624	PRJNA731152	AMPLICON	SAMN20809682	SRX11779940	SARS-CoV-2/Human/USA/CA-CDC-FG-069556/2021	Illumina NovaSeq 6000	PAIRED	RT-PCR	VIRAL RNA	Severe acute respiratory syndrome coronavirus 2	Homo sapiens	ILLUMINA	2021-08-09	United States	North America	137	145.048	95	0.483062	4337366
SRR15479625	PRJNA731152	AMPLICON	SAMN20809683	SRX11779939	SARS-CoV-2/Human/USA/CA-CDC-FG-069555/2021	Illumina NovaSeq 6000	PAIRED	RT-PCR	VIRAL RNA	Severe acute respiratory syndrome coronavirus 2	Homo sapiens	ILLUMINA	2021-08-08	United States	North America	42	5634.16	7803	0.903856	168478283
SRR15479627	PRJNA731152	AMPLICON	SAMN20809843	SRX11779937	SARS-CoV-2/Human/USA/CA-CDC-FG-069366/2021	Illumina NovaSeq 6000	PAIRED	RT-PCR	VIRAL RNA	Severe acute respiratory syndrome coronavirus 2	Homo sapiens	ILLUMINA	2021-08-09	United States	North America	54	2268.76	1741	0.962378	67842664
SRR15479629	PRJNA731152	AMPLICON	SAMN20809845	SRX11779935	SARS-CoV-2/Human/USA/CA-CDC-FG-069363/2021	Illumina NovaSeq 6000	PAIRED	RT-PCR	VIRAL RNA	Severe acute respiratory syndrome coronavirus 2	Homo sapiens	ILLUMINA	2021-08-08	United States	North America	52	4140.32	3741	0.97017	123808070
SRR15479630	PRJNA731152	AMPLICON	SAMN20809846	SRX11779934	SARS-CoV-2/Human/USA/CA-CDC-FG-069362/2021	Illumina NovaSeq 6000	PAIRED	RT-PCR	VIRAL RNA	Severe acute respiratory syndrome coronavirus 2	Homo sapiens	ILLUMINA	2021-08-08	United States	North America	32	4514.43	5220	0.766411	134994890
SRR15479633	PRJNA731152	AMPLICON	SAMN20809849	SRX11779931	SARS-CoV-2/Human/USA/CA-CDC-FG-069359/2021	Illumina NovaSeq 6000	PAIRED	RT-PCR	VIRAL RNA	Severe acute respiratory syndrome coronavirus 2	Homo sapiens	ILLUMINA	2021-08-09	United States	North America	54	3481.14	3025	0.973046	104096430
SRR15479634	PRJNA731152	AMPLICON	SAMN20809850	SRX11779930	SARS-CoV-2/Human/USA/CA-CDC-FG-069358/2021	Illumina NovaSeq 6000	PAIRED	RT-PCR	VIRAL RNA	Severe acute respiratory syndrome coronavirus 2	Homo sapiens	ILLUMINA	2021-08-09	United States	North America	98	249.833	147	0.629301	7470768
SRR15479635	PRJNA731152	AMPLICON	SAMN20809851	SRX11779929	SARS-CoV-2/Human/USA/CA-CDC-FG-069357/2021	Illumina NovaSeq 6000	PAIRED	RT-PCR	VIRAL RNA	Severe acute respiratory syndrome coronavirus 2	Homo sapiens	ILLUMINA	2021-08-08	United States	North America	66	2976.45	2276	0.908705	89004928
SRR15479636	PRJNA731152	AMPLICON	SAMN20809852	SRX11779928	SARS-CoV-2/Human/USA/CA-CDC-FG-069356/2021	Illumina NovaSeq 6000	PAIRED	RT-PCR	VIRAL RNA	Severe acute respiratory syndrome coronavirus 2	Homo sapiens	ILLUMINA	2021-08-09	United States	North America	79	678.257	322	0.729726	20281915
SRR15479638	PRJNA731152	AMPLICON	SAMN20809853	SRX11779926	SARS-CoV-2/Human/USA/CA-CDC-FG-069352/2021	Illumina NovaSeq 6000	PAIRED	RT-PCR	VIRAL RNA	Severe acute respiratory syndrome coronavirus 2	Homo sapiens	ILLUMINA	2021-08-07	United States	North America	49	5985.74	7982	0.951276	178991594
SRR15479639	PRJNA731152	AMPLICON	SAMN20809854	SRX11779925	SARS-CoV-2/Human/USA/CA-CDC-FG-069351/2021	Illumina NovaSeq 6000	PAIRED	RT-PCR	VIRAL RNA	Severe acute respiratory syndrome coronavirus 2	Homo sapiens	ILLUMINA	2021-08-09	United States	North America	53	1513.57	1081	0.938133	45260249
SRR15479640	PRJNA731152	AMPLICON	SAMN20809855	SRX11779924	SARS-CoV-2/Human/USA/CA-CDC-FG-069350/2021	Illumina NovaSeq 6000	PAIRED	RT-PCR	VIRAL RNA	Severe acute respiratory syndrome coronavirus 2	Homo sapiens	ILLUMINA	2021-08-08	United States	North America	56	3254.74	2773	0.973715	97326370
SRR15479641	PRJNA731152	AMPLICON	SAMN20809856	SRX11779923	SARS-CoV-2/Human/USA/CA-CDC-FG-069349/2021	Illumina NovaSeq 6000	PAIRED	RT-PCR	VIRAL RNA	Severe acute respiratory syndrome coronavirus 2	Homo sapiens	ILLUMINA	2021-08-08	United States	North America	52	5654.3	7385	0.957429	169080616
SRR15479642	PRJNA731152	AMPLICON	SAMN20809857	SRX11779922	SARS-CoV-2/Human/USA/CA-CDC-FG-069348/2021	Illumina NovaSeq 6000	PAIRED	RT-PCR	VIRAL RNA	Severe acute respiratory syndrome coronavirus 2	Homo sapiens	ILLUMINA	2021-08-07	United States	North America	52	2202.16	1744	0.964452	65851289
SRR15479644	PRJNA731152	AMPLICON	SAMN20809859	SRX11779920	SARS-CoV-2/Human/USA/CA-CDC-FG-069346/2021	Illumina NovaSeq 6000	PAIRED	RT-PCR	VIRAL RNA	Severe acute respiratory syndrome coronavirus 2	Homo sapiens	ILLUMINA	2021-08-09	United States	North America	78	337.433	219	0.728823	10090246
SRR15479645	PRJNA731152	AMPLICON	SAMN20809860	SRX11779919	SARS-CoV-2/Human/USA/CA-CDC-FG-069344/2021	Illumina NovaSeq 6000	PAIRED	RT-PCR	VIRAL RNA	Severe acute respiratory syndrome coronavirus 2	Homo sapiens	ILLUMINA	2021-08-08	United States	North America	55	4781.57	4918	0.983681	142983348
SRR15479646	PRJNA731152	AMPLICON	SAMN20809861	SRX11779918	SARS-CoV-2/Human/USA/CA-CDC-FG-069343/2021	Illumina NovaSeq 6000	PAIRED	RT-PCR	VIRAL RNA	Severe acute respiratory syndrome coronavirus 2	Homo sapiens	ILLUMINA	2021-08-08	United States	North America	49	2002.06	1403	0.940274	59867746
SRR15479648	PRJNA731152	AMPLICON	SAMN20809863	SRX11779916	SARS-CoV-2/Human/USA/CA-CDC-FG-069341/2021	Illumina NovaSeq 6000	PAIRED	RT-PCR	VIRAL RNA	Severe acute respiratory syndrome coronavirus 2	Homo sapiens	ILLUMINA	2021-08-08	United States	North America	71	686.792	393	0.784436	20537153
SRR15479651	PRJNA731152	AMPLICON	SAMN20809866	SRX11779913	SARS-CoV-2/Human/USA/CA-CDC-FG-069338/2021	Illumina NovaSeq 6000	PAIRED	RT-PCR	VIRAL RNA	Severe acute respiratory syndrome coronavirus 2	Homo sapiens	ILLUMINA	2021-08-08	United States	North America	50	5635.54	7437	0.961141	168519588
SRR15479653	PRJNA731152	AMPLICON	SAMN20809868	SRX11779911	SARS-CoV-2/Human/USA/CA-CDC-FG-069335/2021	Illumina NovaSeq 6000	PAIRED	RT-PCR	VIRAL RNA	Severe acute respiratory syndrome coronavirus 2	Homo sapiens	ILLUMINA	2021-08-07	United States	North America	24	2792.93	633	0.541116	83516889
SRR15479655	PRJNA731152	AMPLICON	SAMN20809870	SRX11779909	SARS-CoV-2/Human/USA/CA-CDC-FG-069331/2021	Illumina NovaSeq 6000	PAIRED	RT-PCR	VIRAL RNA	Severe acute respiratory syndrome coronavirus 2	Homo sapiens	ILLUMINA	2021-08-08	United States	North America	87	311.766	198	0.710096	9322748
SRR15479658	PRJNA731152	AMPLICON	SAMN20810277	SRX11779906	SARS-CoV-2/Human/USA/CA-CDC-FG-068726/2021	Illumina NovaSeq 6000	PAIRED	RT-PCR	VIRAL RNA	Severe acute respiratory syndrome coronavirus 2	Homo sapiens	ILLUMINA	2021-08-07	United States	North America	132	437.931	277	0.776845	13095457
SRR15479659	PRJNA731152	AMPLICON	SAMN20810278	SRX11779905	SARS-CoV-2/Human/USA/CA-CDC-FG-068725/2021	Illumina NovaSeq 6000	PAIRED	RT-PCR	VIRAL RNA	Severe acute respiratory syndrome coronavirus 2	Homo sapiens	ILLUMINA	2021-08-07	United States	North America	99	301.991	188	0.68672	9030440
SRR15479660	PRJNA731152	AMPLICON	SAMN20810279	SRX11779904	SARS-CoV-2/Human/USA/CA-CDC-FG-068722/2021	Illumina NovaSeq 6000	PAIRED	RT-PCR	VIRAL RNA	Severe acute respiratory syndrome coronavirus 2	Homo sapiens	ILLUMINA	2021-08-07	United States	North America	55	5432.51	7128	0.958131	162448482
SRR15479661	PRJNA731152	AMPLICON	SAMN20810280	SRX11779903	SARS-CoV-2/Human/USA/CA-CDC-FG-068721/2021	Illumina NovaSeq 6000	PAIRED	RT-PCR	VIRAL RNA	Severe acute respiratory syndrome coronavirus 2	Homo sapiens	ILLUMINA	2021-08-07	United States	North America	53	2203.54	1689	0.952747	65892322
SRR15479662	PRJNA731152	AMPLICON	SAMN20810281	SRX11779902	SARS-CoV-2/Human/USA/CA-CDC-FG-068720/2021	Illumina NovaSeq 6000	PAIRED	RT-PCR	VIRAL RNA	Severe acute respiratory syndrome coronavirus 2	Homo sapiens	ILLUMINA	2021-08-07	United States	North America	31	2500.59	637	0.55573	74775056
SRR15479663	PRJNA731152	AMPLICON	SAMN20810282	SRX11779901	SARS-CoV-2/Human/USA/CA-CDC-FG-068718/2021	Illumina NovaSeq 6000	PAIRED	RT-PCR	VIRAL RNA	Severe acute respiratory syndrome coronavirus 2	Homo sapiens	ILLUMINA	2021-08-07	United States	North America	130	266.127	165	0.667358	7957996
SRR15479664	PRJNA731152	AMPLICON	SAMN20810283	SRX11779900	SARS-CoV-2/Human/USA/CA-CDC-FG-068717/2021	Illumina NovaSeq 6000	PAIRED	RT-PCR	VIRAL RNA	Severe acute respiratory syndrome coronavirus 2	Homo sapiens	ILLUMINA	2021-08-07	United States	North America	46	4956.83	5370	0.97221	148224004
SRR15479665	PRJNA731152	AMPLICON	SAMN20810284	SRX11779899	SARS-CoV-2/Human/USA/CA-CDC-FG-068715/2021	Illumina NovaSeq 6000	PAIRED	RT-PCR	VIRAL RNA	Severe acute respiratory syndrome coronavirus 2	Homo sapiens	ILLUMINA	2021-08-07	United States	North America	37	5363.57	7272	0.872755	160386764
SRR15479666	PRJNA731152	AMPLICON	SAMN20810285	SRX11779898	SARS-CoV-2/Human/USA/CA-CDC-FG-068711/2021	Illumina NovaSeq 6000	PAIRED	RT-PCR	VIRAL RNA	Severe acute respiratory syndrome coronavirus 2	Homo sapiens	ILLUMINA	2021-08-07	United States	North America	35	4772.08	6096	0.781694	142699545
SRR15479668	PRJNA731152	AMPLICON	SAMN20810287	SRX11779896	SARS-CoV-2/Human/USA/CA-CDC-FG-068709/2021	Illumina NovaSeq 6000	PAIRED	RT-PCR	VIRAL RNA	Severe acute respiratory syndrome coronavirus 2	Homo sapiens	ILLUMINA	2021-08-07	United States	North America	49	2746.44	2110	0.956225	82126927
SRR15479669	PRJNA731152	AMPLICON	SAMN20810288	SRX11779895	SARS-CoV-2/Human/USA/CA-CDC-FG-068708/2021	Illumina NovaSeq 6000	PAIRED	RT-PCR	VIRAL RNA	Severe acute respiratory syndrome coronavirus 2	Homo sapiens	ILLUMINA	2021-08-07	United States	North America	50	5849.96	7798	0.960004	174931287
SRR15479670	PRJNA731152	AMPLICON	SAMN20810289	SRX11779894	SARS-CoV-2/Human/USA/CA-CDC-FG-068707/2021	Illumina NovaSeq 6000	PAIRED	RT-PCR	VIRAL RNA	Severe acute respiratory syndrome coronavirus 2	Homo sapiens	ILLUMINA	2021-08-07	United States	North America	54	5724.87	7649	0.957529	171190720
SRR15479671	PRJNA731152	AMPLICON	SAMN20810290	SRX11779893	SARS-CoV-2/Human/USA/CA-CDC-FG-068705/2021	Illumina NovaSeq 6000	PAIRED	RT-PCR	VIRAL RNA	Severe acute respiratory syndrome coronavirus 2	Homo sapiens	ILLUMINA	2021-08-07	United States	North America	50	5012	5895	0.971809	149873838
SRR15479672	PRJNA731152	AMPLICON	SAMN20810291	SRX11779892	SARS-CoV-2/Human/USA/CA-CDC-FG-068704/2021	Illumina NovaSeq 6000	PAIRED	RT-PCR	VIRAL RNA	Severe acute respiratory syndrome coronavirus 2	Homo sapiens	ILLUMINA	2021-08-07	United States	North America	55	4341.45	4195	0.979199	129822234
SRR15479673	PRJNA731152	AMPLICON	SAMN20810292	SRX11779891	SARS-CoV-2/Human/USA/CA-CDC-FG-068703/2021	Illumina NovaSeq 6000	PAIRED	RT-PCR	VIRAL RNA	Severe acute respiratory syndrome coronavirus 2	Homo sapiens	ILLUMINA	2021-08-07	United States	North America	50	4728.74	4750	0.980905	141403420
SRR15479674	PRJNA731152	AMPLICON	SAMN20810293	SRX11779890	SARS-CoV-2/Human/USA/CA-CDC-FG-068701/2021	Illumina NovaSeq 6000	PAIRED	RT-PCR	VIRAL RNA	Severe acute respiratory syndrome coronavirus 2	Homo sapiens	ILLUMINA	2021-08-07	United States	North America	52	3847.72	3428	0.967495	115058274
SRR15479675	PRJNA731152	AMPLICON	SAMN20810294	SRX11779889	SARS-CoV-2/Human/USA/CA-CDC-FG-068700/2021	Illumina NovaSeq 6000	PAIRED	RT-PCR	VIRAL RNA	Severe acute respiratory syndrome coronavirus 2	Homo sapiens	ILLUMINA	2021-08-07	United States	North America	22	3145.11	2168	0.642678	94048258
SRR15479676	PRJNA731152	AMPLICON	SAMN20810295	SRX11779888	SARS-CoV-2/Human/USA/CA-CDC-FG-068699/2021	Illumina NovaSeq 6000	PAIRED	RT-PCR	VIRAL RNA	Severe acute respiratory syndrome coronavirus 2	Homo sapiens	ILLUMINA	2021-08-07	United States	North America	27	3960.28	3657	0.688526	118424169
SRR15479677	PRJNA731152	AMPLICON	SAMN20810296	SRX11779887	SARS-CoV-2/Human/USA/CA-CDC-FG-068698/2021	Illumina NovaSeq 6000	PAIRED	RT-PCR	VIRAL RNA	Severe acute respiratory syndrome coronavirus 2	Homo sapiens	ILLUMINA	2021-08-07	United States	North America	50	4646.41	4588	0.986222	138941512
SRR15479678	PRJNA731152	AMPLICON	SAMN20810297	SRX11779886	SARS-CoV-2/Human/USA/CA-CDC-FG-068696/2021	Illumina NovaSeq 6000	PAIRED	RT-PCR	VIRAL RNA	Severe acute respiratory syndrome coronavirus 2	Homo sapiens	ILLUMINA	2021-08-07	United States	North America	56	3905.2	3503	0.970404	116777057
SRR15479679	PRJNA731152	AMPLICON	SAMN20810298	SRX11779885	SARS-CoV-2/Human/USA/CA-CDC-FG-068695/2021	Illumina NovaSeq 6000	PAIRED	RT-PCR	VIRAL RNA	Severe acute respiratory syndrome coronavirus 2	Homo sapiens	ILLUMINA	2021-08-07	United States	North America	46	4131.99	3866	0.976558	123559009
SRR15479681	PRJNA731152	AMPLICON	SAMN20810300	SRX11779883	SARS-CoV-2/Human/USA/CA-CDC-FG-068692/2021	Illumina NovaSeq 6000	PAIRED	RT-PCR	VIRAL RNA	Severe acute respiratory syndrome coronavirus 2	Homo sapiens	ILLUMINA	2021-08-07	United States	North America	30	4826.93	6500	0.784604	144339608
SRR15479682	PRJNA731152	AMPLICON	SAMN20810301	SRX11779882	SARS-CoV-2/Human/USA/CA-CDC-FG-068691/2021	Illumina NovaSeq 6000	PAIRED	RT-PCR	VIRAL RNA	Severe acute respiratory syndrome coronavirus 2	Homo sapiens	ILLUMINA	2021-08-07	United States	North America	56	1627.65	1142	0.937732	48671527
SRR15479683	PRJNA731152	AMPLICON	SAMN20810302	SRX11779881	SARS-CoV-2/Human/USA/CA-CDC-FG-068689/2021	Illumina NovaSeq 6000	PAIRED	RT-PCR	VIRAL RNA	Severe acute respiratory syndrome coronavirus 2	Homo sapiens	ILLUMINA	2021-08-07	United States	North America	55	5858.9	7923	0.955958	175198550
SRR15479685	PRJNA731152	AMPLICON	SAMN20810304	SRX11779879	SARS-CoV-2/Human/USA/CA-CDC-FG-068685/2021	Illumina NovaSeq 6000	PAIRED	RT-PCR	VIRAL RNA	Severe acute respiratory syndrome coronavirus 2	Homo sapiens	ILLUMINA	2021-08-07	United States	North America	22	2815.01	825	0.546132	84177333
SRR15479686	PRJNA731152	AMPLICON	SAMN20810305	SRX11779878	SARS-CoV-2/Human/USA/CA-CDC-FG-068684/2021	Illumina NovaSeq 6000	PAIRED	RT-PCR	VIRAL RNA	Severe acute respiratory syndrome coronavirus 2	Homo sapiens	ILLUMINA	2021-08-07	United States	North America	51	6098.52	7997	0.942815	182363983
SRR15479687	PRJNA731152	AMPLICON	SAMN20810306	SRX11779877	SARS-CoV-2/Human/USA/CA-CDC-FG-068683/2021	Illumina NovaSeq 6000	PAIRED	RT-PCR	VIRAL RNA	Severe acute respiratory syndrome coronavirus 2	Homo sapiens	ILLUMINA	2021-08-07	United States	North America	54	3824.73	3551	0.987928	114370800
SRR15479688	PRJNA731152	AMPLICON	SAMN20810307	SRX11779876	SARS-CoV-2/Human/USA/CA-CDC-FG-068682/2021	Illumina NovaSeq 6000	PAIRED	RT-PCR	VIRAL RNA	Severe acute respiratory syndrome coronavirus 2	Homo sapiens	ILLUMINA	2021-08-07	United States	North America	55	4587.48	4491	0.985152	137179333
SRR15479689	PRJNA731152	AMPLICON	SAMN20810308	SRX11779875	SARS-CoV-2/Human/USA/CA-CDC-FG-068681/2021	Illumina NovaSeq 6000	PAIRED	RT-PCR	VIRAL RNA	Severe acute respiratory syndrome coronavirus 2	Homo sapiens	ILLUMINA	2021-08-07	United States	North America	58	5602.63	7398	0.963148	167535417
SRR15479690	PRJNA731152	AMPLICON	SAMN20808627	SRX11779874	SARS-CoV-2/Human/USA/TX-CDC-FG-068635/2021	Illumina NovaSeq 6000	PAIRED	RT-PCR	VIRAL RNA	Severe acute respiratory syndrome coronavirus 2	Homo sapiens	ILLUMINA	2021-08-06	United States	North America	48	6129.25	7997	0.937063	183282824
SRR15479693	PRJNA731152	AMPLICON	SAMN20810341	SRX11779871	SARS-CoV-2/Human/USA/CA-CDC-FG-068632/2021	Illumina NovaSeq 6000	PAIRED	RT-PCR	VIRAL RNA	Severe acute respiratory syndrome coronavirus 2	Homo sapiens	ILLUMINA	2021-08-07	United States	North America	54	4264.78	4113	0.985252	127529787
SRR15479694	PRJNA731152	AMPLICON	SAMN20810342	SRX11779870	SARS-CoV-2/Human/USA/CA-CDC-FG-068631/2021	Illumina NovaSeq 6000	PAIRED	RT-PCR	VIRAL RNA	Severe acute respiratory syndrome coronavirus 2	Homo sapiens	ILLUMINA	2021-08-07	United States	North America	70	415.613	291	0.803264	12428061
SRR15479696	PRJNA731152	AMPLICON	SAMN20810344	SRX11779868	SARS-CoV-2/Human/USA/CA-CDC-FG-068629/2021	Illumina NovaSeq 6000	PAIRED	RT-PCR	VIRAL RNA	Severe acute respiratory syndrome coronavirus 2	Homo sapiens	ILLUMINA	2021-08-07	United States	North America	63	586.562	410	0.853861	17539965
SRR15479698	PRJNA731152	AMPLICON	SAMN20810346	SRX11779866	SARS-CoV-2/Human/USA/CA-CDC-FG-068627/2021	Illumina NovaSeq 6000	PAIRED	RT-PCR	VIRAL RNA	Severe acute respiratory syndrome coronavirus 2	Homo sapiens	ILLUMINA	2021-08-07	United States	North America	67	838.74	574	0.871083	25080849
SRR15479699	PRJNA731152	AMPLICON	SAMN20810347	SRX11779865	SARS-CoV-2/Human/USA/CA-CDC-FG-068626/2021	Illumina NovaSeq 6000	PAIRED	RT-PCR	VIRAL RNA	Severe acute respiratory syndrome coronavirus 2	Homo sapiens	ILLUMINA	2021-08-07	United States	North America	20	2937.87	854	0.529077	87851269
SRR15479700	PRJNA731152	AMPLICON	SAMN20808628	SRX11779864	SARS-CoV-2/Human/USA/TX-CDC-FG-068625/2021	Illumina NovaSeq 6000	PAIRED	RT-PCR	VIRAL RNA	Severe acute respiratory syndrome coronavirus 2	Homo sapiens	ILLUMINA	2021-08-07	United States	North America	48	5953.14	7983	0.930208	178016742
SRR15479702	PRJNA731152	AMPLICON	SAMN20810349	SRX11779862	SARS-CoV-2/Human/USA/CA-CDC-FG-068623/2021	Illumina NovaSeq 6000	PAIRED	RT-PCR	VIRAL RNA	Severe acute respiratory syndrome coronavirus 2	Homo sapiens	ILLUMINA	2021-08-07	United States	North America	122	160.246	107	0.522924	4791847
SRR15479704	PRJNA731152	AMPLICON	SAMN20810351	SRX11779860	SARS-CoV-2/Human/USA/CA-CDC-FG-068620/2021	Illumina NovaSeq 6000	PAIRED	RT-PCR	VIRAL RNA	Severe acute respiratory syndrome coronavirus 2	Homo sapiens	ILLUMINA	2021-08-07	United States	North America	53	5784.56	7744	0.963348	172975744
SRR15479708	PRJNA731152	AMPLICON	SAMN20810355	SRX11779856	SARS-CoV-2/Human/USA/CA-CDC-FG-068616/2021	Illumina NovaSeq 6000	PAIRED	RT-PCR	VIRAL RNA	Severe acute respiratory syndrome coronavirus 2	Homo sapiens	ILLUMINA	2021-08-07	United States	North America	55	2907.78	2514	0.973882	86951468
SRR15479711	PRJNA731152	AMPLICON	SAMN20810358	SRX11779853	SARS-CoV-2/Human/USA/CA-CDC-FG-068612/2021	Illumina NovaSeq 6000	PAIRED	RT-PCR	VIRAL RNA	Severe acute respiratory syndrome coronavirus 2	Homo sapiens	ILLUMINA	2021-08-07	United States	North America	52	4787.9	4971	0.988764	143172450
SRR15479712	PRJNA731152	AMPLICON	SAMN20810359	SRX11779852	SARS-CoV-2/Human/USA/CA-CDC-FG-068611/2021	Illumina NovaSeq 6000	PAIRED	RT-PCR	VIRAL RNA	Severe acute respiratory syndrome coronavirus 2	Homo sapiens	ILLUMINA	2021-08-07	United States	North America	55	5462.02	6685	0.971508	163330687
SRR15479713	PRJNA731152	AMPLICON	SAMN20810360	SRX11779851	SARS-CoV-2/Human/USA/CA-CDC-FG-068610/2021	Illumina NovaSeq 6000	PAIRED	RT-PCR	VIRAL RNA	Severe acute respiratory syndrome coronavirus 2	Homo sapiens	ILLUMINA	2021-08-07	United States	North America	51	5811.97	7780	0.953316	173795435
SRR15479714	PRJNA731152	AMPLICON	SAMN20810361	SRX11779850	SARS-CoV-2/Human/USA/CA-CDC-FG-068609/2021	Illumina NovaSeq 6000	PAIRED	RT-PCR	VIRAL RNA	Severe acute respiratory syndrome coronavirus 2	Homo sapiens	ILLUMINA	2021-08-07	United States	North America	54	3020.93	2568	0.976257	90334943
SRR15479717	PRJNA731152	AMPLICON	SAMN20810364	SRX11779847	SARS-CoV-2/Human/USA/CA-CDC-FG-068605/2021	Illumina NovaSeq 6000	PAIRED	RT-PCR	VIRAL RNA	Severe acute respiratory syndrome coronavirus 2	Homo sapiens	ILLUMINA	2021-08-07	United States	North America	29	2750.13	602	0.542086	82237033
SRR15479718	PRJNA731152	AMPLICON	SAMN20810365	SRX11779846	SARS-CoV-2/Human/USA/CA-CDC-FG-068602/2021	Illumina NovaSeq 6000	PAIRED	RT-PCR	VIRAL RNA	Severe acute respiratory syndrome coronavirus 2	Homo sapiens	ILLUMINA	2021-08-07	United States	North America	47	4714.8	4995	0.97328	140986611
SRR15479719	PRJNA731152	AMPLICON	SAMN20810366	SRX11779845	SARS-CoV-2/Human/USA/CA-CDC-FG-068600/2021	Illumina NovaSeq 6000	PAIRED	RT-PCR	VIRAL RNA	Severe acute respiratory syndrome coronavirus 2	Homo sapiens	ILLUMINA	2021-08-07	United States	North America	59	1914.86	1396	0.940575	57260005
SRR15479720	PRJNA731152	AMPLICON	SAMN20810367	SRX11779844	SARS-CoV-2/Human/USA/CA-CDC-FG-068598/2021	Illumina NovaSeq 6000	PAIRED	RT-PCR	VIRAL RNA	Severe acute respiratory syndrome coronavirus 2	Homo sapiens	ILLUMINA	2021-08-07	United States	North America	50	6084.83	7992	0.940575	181954562
SRR15479721	PRJNA731152	AMPLICON	SAMN20810368	SRX11779843	SARS-CoV-2/Human/USA/CA-CDC-FG-068597/2021	Illumina NovaSeq 6000	PAIRED	RT-PCR	VIRAL RNA	Severe acute respiratory syndrome coronavirus 2	Homo sapiens	ILLUMINA	2021-08-07	United States	North America	48	5487.55	7155	0.961074	164094309
SRR15479722	PRJNA731152	AMPLICON	SAMN20810456	SRX11779842	SARS-CoV-2/Human/USA/CA-CDC-FG-068455/2021	Illumina NovaSeq 6000	PAIRED	RT-PCR	VIRAL RNA	Severe acute respiratory syndrome coronavirus 2	Homo sapiens	ILLUMINA	2021-08-07	United States	North America	91	384.727	249	0.743838	11504479
SRR15479723	PRJNA731152	AMPLICON	SAMN20810457	SRX11779841	SARS-CoV-2/Human/USA/CA-CDC-FG-068454/2021	Illumina NovaSeq 6000	PAIRED	RT-PCR	VIRAL RNA	Severe acute respiratory syndrome coronavirus 2	Homo sapiens	ILLUMINA	2021-08-07	United States	North America	22	3109.7	2086	0.624352	92989218
SRR15479724	PRJNA731152	AMPLICON	SAMN20808638	SRX11779840	SARS-CoV-2/Human/USA/TX-CDC-FG-068452/2021	Illumina NovaSeq 6000	PAIRED	RT-PCR	VIRAL RNA	Severe acute respiratory syndrome coronavirus 2	Homo sapiens	ILLUMINA	2021-08-01	United States	North America	51	5933.27	7947	0.949136	177422546
SRR15479726	PRJNA731152	AMPLICON	SAMN20810459	SRX11779838	SARS-CoV-2/Human/USA/CA-CDC-FG-068450/2021	Illumina NovaSeq 6000	PAIRED	RT-PCR	VIRAL RNA	Severe acute respiratory syndrome coronavirus 2	Homo sapiens	ILLUMINA	2021-08-07	United States	North America	26	4071.48	4122	0.688025	121749475
SRR15479727	PRJNA731152	AMPLICON	SAMN20810460	SRX11779837	SARS-CoV-2/Human/USA/CA-CDC-FG-068448/2021	Illumina NovaSeq 6000	PAIRED	RT-PCR	VIRAL RNA	Severe acute respiratory syndrome coronavirus 2	Homo sapiens	ILLUMINA	2021-08-07	United States	North America	50	5956.41	7973	0.955122	178114489
SRR15479728	PRJNA731152	AMPLICON	SAMN20808639	SRX11779836	SARS-CoV-2/Human/USA/TX-CDC-FG-068447/2021	Illumina NovaSeq 6000	PAIRED	RT-PCR	VIRAL RNA	Severe acute respiratory syndrome coronavirus 2	Homo sapiens	ILLUMINA	2021-08-07	United States	North America	49	6017.06	7987	0.95054	179928243
SRR15479729	PRJNA731152	AMPLICON	SAMN20810461	SRX11779835	SARS-CoV-2/Human/USA/CA-CDC-FG-068446/2021	Illumina NovaSeq 6000	PAIRED	RT-PCR	VIRAL RNA	Severe acute respiratory syndrome coronavirus 2	Homo sapiens	ILLUMINA	2021-08-07	United States	North America	48	5710.53	7503	0.958934	170761908
SRR15479730	PRJNA731152	AMPLICON	SAMN20810462	SRX11779834	SARS-CoV-2/Human/USA/CA-CDC-FG-068445/2021	Illumina NovaSeq 6000	PAIRED	RT-PCR	VIRAL RNA	Severe acute respiratory syndrome coronavirus 2	Homo sapiens	ILLUMINA	2021-08-07	United States	North America	69	662.641	451	0.85453	19814959
SRR15479731	PRJNA731152	AMPLICON	SAMN20810463	SRX11779833	SARS-CoV-2/Human/USA/CA-CDC-FG-068444/2021	Illumina NovaSeq 6000	PAIRED	RT-PCR	VIRAL RNA	Severe acute respiratory syndrome coronavirus 2	Homo sapiens	ILLUMINA	2021-08-07	United States	North America	54	5991.1	7971	0.951476	179151807
SRR15479732	PRJNA731152	AMPLICON	SAMN20810464	SRX11779832	SARS-CoV-2/Human/USA/CA-CDC-FG-068443/2021	Illumina NovaSeq 6000	PAIRED	RT-PCR	VIRAL RNA	Severe acute respiratory syndrome coronavirus 2	Homo sapiens	ILLUMINA	2021-08-07	United States	North America	37	4984.67	6497	0.836772	149056438
SRR15479733	PRJNA731152	AMPLICON	SAMN20810465	SRX11779831	SARS-CoV-2/Human/USA/CA-CDC-FG-068442/2021	Illumina NovaSeq 6000	PAIRED	RT-PCR	VIRAL RNA	Severe acute respiratory syndrome coronavirus 2	Homo sapiens	ILLUMINA	2021-08-07	United States	North America	51	5462.16	6902	0.959837	163334946
SRR15479734	PRJNA731152	AMPLICON	SAMN20810466	SRX11779830	SARS-CoV-2/Human/USA/CA-CDC-FG-068441/2021	Illumina NovaSeq 6000	PAIRED	RT-PCR	VIRAL RNA	Severe acute respiratory syndrome coronavirus 2	Homo sapiens	ILLUMINA	2021-08-07	United States	North America	66	1892.44	1362	0.942079	56589654
SRR15479736	PRJNA731152	AMPLICON	SAMN20810468	SRX11779828	SARS-CoV-2/Human/USA/CA-CDC-FG-068438/2021	Illumina NovaSeq 6000	PAIRED	RT-PCR	VIRAL RNA	Severe acute respiratory syndrome coronavirus 2	Homo sapiens	ILLUMINA	2021-08-07	United States	North America	25	3427.65	2628	0.614888	102496893
SRR15479737	PRJNA731152	AMPLICON	SAMN20811088	SRX11779827	SARS-CoV-2/Human/USA/CA-CDC-FG-068437/2021	Illumina NovaSeq 6000	PAIRED	RT-PCR	VIRAL RNA	Severe acute respiratory syndrome coronavirus 2	Homo sapiens	ILLUMINA	2021-08-07	United States	North America	33	4752.39	6287	0.782597	142110589
SRR15479738	PRJNA731152	AMPLICON	SAMN20811089	SRX11779826	SARS-CoV-2/Human/USA/CA-CDC-FG-068435/2021	Illumina NovaSeq 6000	PAIRED	RT-PCR	VIRAL RNA	Severe acute respiratory syndrome coronavirus 2	Homo sapiens	ILLUMINA	2021-08-07	United States	North America	56	3802.11	3367	0.975588	113694528
SRR15479739	PRJNA731152	AMPLICON	SAMN20811090	SRX11779825	SARS-CoV-2/Human/USA/CA-CDC-FG-068434/2021	Illumina NovaSeq 6000	PAIRED	RT-PCR	VIRAL RNA	Severe acute respiratory syndrome coronavirus 2	Homo sapiens	ILLUMINA	2021-08-07	United States	North America	51	5061.1	5262	0.979434	151341953
SRR15479740	PRJNA731152	AMPLICON	SAMN20811091	SRX11779824	SARS-CoV-2/Human/USA/CA-CDC-FG-068433/2021	Illumina NovaSeq 6000	PAIRED	RT-PCR	VIRAL RNA	Severe acute respiratory syndrome coronavirus 2	Homo sapiens	ILLUMINA	2021-08-07	United States	North America	51	4086.54	3848	0.970973	122199945
SRR15479741	PRJNA731152	AMPLICON	SAMN20811092	SRX11779823	SARS-CoV-2/Human/USA/CA-CDC-FG-068432/2021	Illumina NovaSeq 6000	PAIRED	RT-PCR	VIRAL RNA	Severe acute respiratory syndrome coronavirus 2	Homo sapiens	ILLUMINA	2021-08-07	United States	North America	25	3712.79	3025	0.64425	111023587
SRR15479742	PRJNA731152	AMPLICON	SAMN20811093	SRX11779822	SARS-CoV-2/Human/USA/CA-CDC-FG-068431/2021	Illumina NovaSeq 6000	PAIRED	RT-PCR	VIRAL RNA	Severe acute respiratory syndrome coronavirus 2	Homo sapiens	ILLUMINA	2021-08-07	United States	North America	64	5461.65	6881	0.95044	163319615
SRR15479744	PRJNA731152	AMPLICON	SAMN20808640	SRX11779820	SARS-CoV-2/Human/USA/TX-CDC-FG-068429/2021	Illumina NovaSeq 6000	PAIRED	RT-PCR	VIRAL RNA	Severe acute respiratory syndrome coronavirus 2	Homo sapiens	ILLUMINA	2021-08-07	United States	North America	53	6022.73	7977	0.958131	180097568
SRR15479745	PRJNA731152	AMPLICON	SAMN20811095	SRX11779819	SARS-CoV-2/Human/USA/CA-CDC-FG-068428/2021	Illumina NovaSeq 6000	PAIRED	RT-PCR	VIRAL RNA	Severe acute respiratory syndrome coronavirus 2	Homo sapiens	ILLUMINA	2021-08-07	United States	North America	74	669.457	405	0.786677	20018785
SRR15479746	PRJNA731152	AMPLICON	SAMN20811096	SRX11779818	SARS-CoV-2/Human/USA/CA-CDC-FG-068427/2021	Illumina NovaSeq 6000	PAIRED	RT-PCR	VIRAL RNA	Severe acute respiratory syndrome coronavirus 2	Homo sapiens	ILLUMINA	2021-08-07	United States	North America	48	5977.82	7983	0.948366	178754633
SRR15479748	PRJNA731152	AMPLICON	SAMN20811098	SRX11779816	SARS-CoV-2/Human/USA/CA-CDC-FG-068425/2021	Illumina NovaSeq 6000	PAIRED	RT-PCR	VIRAL RNA	Severe acute respiratory syndrome coronavirus 2	Homo sapiens	ILLUMINA	2021-08-07	United States	North America	110	270.302	175	0.695315	8082832
SRR15479749	PRJNA731152	AMPLICON	SAMN20811099	SRX11779815	SARS-CoV-2/Human/USA/CA-CDC-FG-068424/2021	Illumina NovaSeq 6000	PAIRED	RT-PCR	VIRAL RNA	Severe acute respiratory syndrome coronavirus 2	Homo sapiens	ILLUMINA	2021-08-07	United States	North America	48	3555.96	3063	0.963348	106333812
SRR15479750	PRJNA731152	AMPLICON	SAMN20811100	SRX11779814	SARS-CoV-2/Human/USA/CA-CDC-FG-068421/2021	Illumina NovaSeq 6000	PAIRED	RT-PCR	VIRAL RNA	Severe acute respiratory syndrome coronavirus 2	Homo sapiens	ILLUMINA	2021-08-07	United States	North America	49	4931.82	5673	0.967729	147476079
SRR15479752	PRJNA731152	AMPLICON	SAMN20811102	SRX11779812	SARS-CoV-2/Human/USA/CA-CDC-FG-068419/2021	Illumina NovaSeq 6000	PAIRED	RT-PCR	VIRAL RNA	Severe acute respiratory syndrome coronavirus 2	Homo sapiens	ILLUMINA	2021-08-07	United States	North America	50	3440.35	3021	0.977661	102876766
SRR15479754	PRJNA731152	AMPLICON	SAMN20811176	SRX11779810	SARS-CoV-2/Human/USA/CA-CDC-FG-068267/2021	Illumina NovaSeq 6000	PAIRED	RT-PCR	VIRAL RNA	Severe acute respiratory syndrome coronavirus 2	Homo sapiens	ILLUMINA	2021-08-07	United States	North America	111	184.036	127	0.592516	5503219
SRR15479755	PRJNA731152	AMPLICON	SAMN20808660	SRX11779809	SARS-CoV-2/Human/USA/TX-CDC-FG-068266/2021	Illumina NovaSeq 6000	PAIRED	RT-PCR	VIRAL RNA	Severe acute respiratory syndrome coronavirus 2	Homo sapiens	ILLUMINA	2021-08-07	United States	North America	19	2730.07	658	0.540046	81637297
SRR15479757	PRJNA731152	AMPLICON	SAMN20811178	SRX11779807	SARS-CoV-2/Human/USA/CA-CDC-FG-068264/2021	Illumina NovaSeq 6000	PAIRED	RT-PCR	VIRAL RNA	Severe acute respiratory syndrome coronavirus 2	Homo sapiens	ILLUMINA	2021-08-07	United States	North America	59	611.272	418	0.874093	18278878
SRR15479758	PRJNA731152	AMPLICON	SAMN20811179	SRX11779806	SARS-CoV-2/Human/USA/CA-CDC-FG-068262/2021	Illumina NovaSeq 6000	PAIRED	RT-PCR	VIRAL RNA	Severe acute respiratory syndrome coronavirus 2	Homo sapiens	ILLUMINA	2021-08-07	United States	North America	68	686.058	463	0.857038	20515180
SRR15479760	PRJNA731152	AMPLICON	SAMN20811181	SRX11779804	SARS-CoV-2/Human/USA/CA-CDC-FG-068257/2021	Illumina NovaSeq 6000	PAIRED	RT-PCR	VIRAL RNA	Severe acute respiratory syndrome coronavirus 2	Homo sapiens	ILLUMINA	2021-08-07	United States	North America	73	550.421	279	0.768351	16459230
SRR15479761	PRJNA731152	AMPLICON	SAMN20808661	SRX11779803	SARS-CoV-2/Human/USA/TX-CDC-FG-068256/2021	Illumina NovaSeq 6000	PAIRED	RT-PCR	VIRAL RNA	Severe acute respiratory syndrome coronavirus 2	Homo sapiens	ILLUMINA	2021-08-07	United States	North America	56	5447.07	6313	0.971006	162883878
SRR15479762	PRJNA731152	AMPLICON	SAMN20811182	SRX11779802	SARS-CoV-2/Human/USA/CA-CDC-FG-068255/2021	Illumina NovaSeq 6000	PAIRED	RT-PCR	VIRAL RNA	Severe acute respiratory syndrome coronavirus 2	Homo sapiens	ILLUMINA	2021-08-07	United States	North America	56	1783.69	1274	0.952112	53337595
SRR15479764	PRJNA731152	AMPLICON	SAMN20811184	SRX11779800	SARS-CoV-2/Human/USA/CA-CDC-FG-068252/2021	Illumina NovaSeq 6000	PAIRED	RT-PCR	VIRAL RNA	Severe acute respiratory syndrome coronavirus 2	Homo sapiens	ILLUMINA	2021-08-07	United States	North America	116	135.451	95	0.485202	4050396
SRR15479765	PRJNA731152	AMPLICON	SAMN20811185	SRX11779799	SARS-CoV-2/Human/USA/CA-CDC-FG-068251/2021	Illumina NovaSeq 6000	PAIRED	RT-PCR	VIRAL RNA	Severe acute respiratory syndrome coronavirus 2	Homo sapiens	ILLUMINA	2021-08-07	United States	North America	62	872.136	601	0.906966	26079489
SRR15479766	PRJNA731152	AMPLICON	SAMN20811186	SRX11779798	SARS-CoV-2/Human/USA/CA-CDC-FG-068250/2021	Illumina NovaSeq 6000	PAIRED	RT-PCR	VIRAL RNA	Severe acute respiratory syndrome coronavirus 2	Homo sapiens	ILLUMINA	2021-08-07	United States	North America	58	1572.69	1261	0.941143	47028015
SRR15479767	PRJNA731152	AMPLICON	SAMN20811187	SRX11779797	SARS-CoV-2/Human/USA/CA-CDC-FG-068249/2021	Illumina NovaSeq 6000	PAIRED	RT-PCR	VIRAL RNA	Severe acute respiratory syndrome coronavirus 2	Homo sapiens	ILLUMINA	2021-08-07	United States	North America	58	1200.34	827	0.910678	35893793
SRR15479769	PRJNA731152	AMPLICON	SAMN20808706	SRX11779795	SARS-CoV-2/Human/USA/OH-CDC-FG-068247/2021	Illumina NovaSeq 6000	PAIRED	RT-PCR	VIRAL RNA	Severe acute respiratory syndrome coronavirus 2	Homo sapiens	ILLUMINA	2021-08-05	United States	North America	52	4553.81	4556	0.983146	136172697
SRR15479772	PRJNA731152	AMPLICON	SAMN20811190	SRX11779792	SARS-CoV-2/Human/USA/CA-CDC-FG-068240/2021	Illumina NovaSeq 6000	PAIRED	RT-PCR	VIRAL RNA	Severe acute respiratory syndrome coronavirus 2	Homo sapiens	ILLUMINA	2021-08-07	United States	North America	52	1931.67	1385	0.951878	57762594
SRR15479774	PRJNA731152	AMPLICON	SAMN20808664	SRX11779790	SARS-CoV-2/Human/USA/TX-CDC-FG-068236/2021	Illumina NovaSeq 6000	PAIRED	RT-PCR	VIRAL RNA	Severe acute respiratory syndrome coronavirus 2	Homo sapiens	ILLUMINA	2021-08-06	United States	North America	45	4823.76	4861	0.981306	144244981
SRR15479777	PRJNA731152	AMPLICON	SAMN20811192	SRX11779787	SARS-CoV-2/Human/USA/CA-CDC-FG-068231/2021	Illumina NovaSeq 6000	PAIRED	RT-PCR	VIRAL RNA	Severe acute respiratory syndrome coronavirus 2	Homo sapiens	ILLUMINA	2021-08-06	United States	North America	48	3644.61	3290	0.987326	108984658
SRR15479779	PRJNA731152	AMPLICON	SAMN20811194	SRX11779785	SARS-CoV-2/Human/USA/CA-CDC-FG-068228/2021	Illumina NovaSeq 6000	PAIRED	RT-PCR	VIRAL RNA	Severe acute respiratory syndrome coronavirus 2	Homo sapiens	ILLUMINA	2021-08-07	United States	North America	64	1018.82	731	0.896566	30465633
SRR15479780	PRJNA731152	AMPLICON	SAMN20808617	SRX11779784	SARS-CoV-2/Human/USA/WI-CDC-FG-068225/2021	Illumina NovaSeq 6000	PAIRED	RT-PCR	VIRAL RNA	Severe acute respiratory syndrome coronavirus 2	Homo sapiens	ILLUMINA	2021-08-06	United States	North America	143	232.909	165	0.694345	6964688
SRR15479782	PRJNA731152	AMPLICON	SAMN20808618	SRX11779782	SARS-CoV-2/Human/USA/WI-CDC-FG-068222/2021	Illumina NovaSeq 6000	PAIRED	RT-PCR	VIRAL RNA	Severe acute respiratory syndrome coronavirus 2	Homo sapiens	ILLUMINA	2021-08-05	United States	North America	146	136.875	91	0.465906	4092964
SRR15479783	PRJNA731152	AMPLICON	SAMN20808665	SRX11779781	SARS-CoV-2/Human/USA/TX-CDC-FG-068221/2021	Illumina NovaSeq 6000	PAIRED	RT-PCR	VIRAL RNA	Severe acute respiratory syndrome coronavirus 2	Homo sapiens	ILLUMINA	2021-08-07	United States	North America	62	2918.08	2432	0.96482	87259358
SRR15479784	PRJNA731152	AMPLICON	SAMN20808619	SRX11779780	SARS-CoV-2/Human/USA/WI-CDC-FG-068220/2021	Illumina NovaSeq 6000	PAIRED	RT-PCR	VIRAL RNA	Severe acute respiratory syndrome coronavirus 2	Homo sapiens	ILLUMINA	2021-08-07	United States	North America	76	1237.01	789	0.925125	36990300
SRR15479785	PRJNA731152	AMPLICON	SAMN20811195	SRX11779779	SARS-CoV-2/Human/USA/CA-CDC-FG-068217/2021	Illumina NovaSeq 6000	PAIRED	RT-PCR	VIRAL RNA	Severe acute respiratory syndrome coronavirus 2	Homo sapiens	ILLUMINA	2021-08-07	United States	North America	103	309.037	202	0.72568	9241125
SRR15479786	PRJNA731152	AMPLICON	SAMN20809747	SRX11779778	SARS-CoV-2/Human/USA/CA-CDC-FG-069480/2021	Illumina NovaSeq 6000	PAIRED	RT-PCR	VIRAL RNA	Severe acute respiratory syndrome coronavirus 2	Homo sapiens	ILLUMINA	2021-08-07	United States	North America	55	5764.37	7675	0.95763	172372067
SRR15479787	PRJNA731152	AMPLICON	SAMN20809748	SRX11779777	SARS-CoV-2/Human/USA/CA-CDC-FG-069479/2021	Illumina NovaSeq 6000	PAIRED	RT-PCR	VIRAL RNA	Severe acute respiratory syndrome coronavirus 2	Homo sapiens	ILLUMINA	2021-08-09	United States	North America	50	4248.36	4072	0.984985	127038741
SRR15479788	PRJNA731152	AMPLICON	SAMN20809749	SRX11779776	SARS-CoV-2/Human/USA/CA-CDC-FG-069478/2021	Illumina NovaSeq 6000	PAIRED	RT-PCR	VIRAL RNA	Severe acute respiratory syndrome coronavirus 2	Homo sapiens	ILLUMINA	2021-08-09	United States	North America	21	3689.61	3071	0.64756	110330346
SRR15479789	PRJNA731152	AMPLICON	SAMN20809750	SRX11779775	SARS-CoV-2/Human/USA/CA-CDC-FG-069477/2021	Illumina NovaSeq 6000	PAIRED	RT-PCR	VIRAL RNA	Severe acute respiratory syndrome coronavirus 2	Homo sapiens	ILLUMINA	2021-08-09	United States	North America	71	589.949	417	0.850584	17641249
SRR15479790	PRJNA731152	AMPLICON	SAMN20809751	SRX11779774	SARS-CoV-2/Human/USA/CA-CDC-FG-069476/2021	Illumina NovaSeq 6000	PAIRED	RT-PCR	VIRAL RNA	Severe acute respiratory syndrome coronavirus 2	Homo sapiens	ILLUMINA	2021-08-08	United States	North America	50	5794.06	7574	0.967696	173259862
SRR15479792	PRJNA731152	AMPLICON	SAMN20809753	SRX11779772	SARS-CoV-2/Human/USA/CA-CDC-FG-069472/2021	Illumina NovaSeq 6000	PAIRED	RT-PCR	VIRAL RNA	Severe acute respiratory syndrome coronavirus 2	Homo sapiens	ILLUMINA	2021-08-09	United States	North America	57	3294.82	2753	0.978363	98525051
SRR15479794	PRJNA731152	AMPLICON	SAMN20809755	SRX11779770	SARS-CoV-2/Human/USA/CA-CDC-FG-069470/2021	Illumina NovaSeq 6000	PAIRED	RT-PCR	VIRAL RNA	Severe acute respiratory syndrome coronavirus 2	Homo sapiens	ILLUMINA	2021-08-09	United States	North America	56	1119.47	810	0.946962	33475609
SRR15479795	PRJNA731152	AMPLICON	SAMN20809756	SRX11779769	SARS-CoV-2/Human/USA/CA-CDC-FG-069469/2021	Illumina NovaSeq 6000	PAIRED	RT-PCR	VIRAL RNA	Severe acute respiratory syndrome coronavirus 2	Homo sapiens	ILLUMINA	2021-08-09	United States	North America	50	3994.54	3725	0.980771	119448796
SRR15479796	PRJNA731152	AMPLICON	SAMN20809757	SRX11779768	SARS-CoV-2/Human/USA/CA-CDC-FG-069468/2021	Illumina NovaSeq 6000	PAIRED	RT-PCR	VIRAL RNA	Severe acute respiratory syndrome coronavirus 2	Homo sapiens	ILLUMINA	2021-08-09	United States	North America	56	3895.34	3490	0.98134	116482442
SRR15479797	PRJNA731152	AMPLICON	SAMN20809758	SRX11779767	SARS-CoV-2/Human/USA/CA-CDC-FG-069467/2021	Illumina NovaSeq 6000	PAIRED	RT-PCR	VIRAL RNA	Severe acute respiratory syndrome coronavirus 2	Homo sapiens	ILLUMINA	2021-08-09	United States	North America	84	402.243	275	0.808046	12028280
SRR15479800	PRJNA731152	AMPLICON	SAMN20809761	SRX11779764	SARS-CoV-2/Human/USA/CA-CDC-FG-069464/2021	Illumina NovaSeq 6000	PAIRED	RT-PCR	VIRAL RNA	Severe acute respiratory syndrome coronavirus 2	Homo sapiens	ILLUMINA	2021-08-08	United States	North America	37	5246.82	7711	0.817777	156895641
SRR15479802	PRJNA731152	AMPLICON	SAMN20809763	SRX11779762	SARS-CoV-2/Human/USA/CA-CDC-FG-069462/2021	Illumina NovaSeq 6000	PAIRED	RT-PCR	VIRAL RNA	Severe acute respiratory syndrome coronavirus 2	Homo sapiens	ILLUMINA	2021-08-09	United States	North America	12	1549.93	0	0.353911	46347543
SRR15479803	PRJNA731152	AMPLICON	SAMN20809764	SRX11779761	SARS-CoV-2/Human/USA/CA-CDC-FG-069460/2021	Illumina NovaSeq 6000	PAIRED	RT-PCR	VIRAL RNA	Severe acute respiratory syndrome coronavirus 2	Homo sapiens	ILLUMINA	2021-08-09	United States	North America	53	5583.58	7110	0.967294	166965704
SRR15479804	PRJNA731152	AMPLICON	SAMN20809765	SRX11779760	SARS-CoV-2/Human/USA/CA-CDC-FG-069459/2021	Illumina NovaSeq 6000	PAIRED	RT-PCR	VIRAL RNA	Severe acute respiratory syndrome coronavirus 2	Homo sapiens	ILLUMINA	2021-08-07	United States	North America	36	5667.37	7993	0.861853	169471370
SRR15479806	PRJNA731152	AMPLICON	SAMN20809767	SRX11779758	SARS-CoV-2/Human/USA/CA-CDC-FG-069457/2021	Illumina NovaSeq 6000	PAIRED	RT-PCR	VIRAL RNA	Severe acute respiratory syndrome coronavirus 2	Homo sapiens	ILLUMINA	2021-08-07	United States	North America	50	5764.37	7832	0.956794	172371909
SRR15479808	PRJNA731152	AMPLICON	SAMN20809769	SRX11779756	SARS-CoV-2/Human/USA/CA-CDC-FG-069455/2021	Illumina NovaSeq 6000	PAIRED	RT-PCR	VIRAL RNA	Severe acute respiratory syndrome coronavirus 2	Homo sapiens	ILLUMINA	2021-08-09	United States	North America	27	2940.24	904	0.560914	87922105
SRR15479809	PRJNA731152	AMPLICON	SAMN20809770	SRX11779755	SARS-CoV-2/Human/USA/CA-CDC-FG-069454/2021	Illumina NovaSeq 6000	PAIRED	RT-PCR	VIRAL RNA	Severe acute respiratory syndrome coronavirus 2	Homo sapiens	ILLUMINA	2021-08-09	United States	North America	55	2522.73	1942	0.959603	75437093
SRR15479811	PRJNA731152	AMPLICON	SAMN20809772	SRX11779753	SARS-CoV-2/Human/USA/CA-CDC-FG-069451/2021	Illumina NovaSeq 6000	PAIRED	RT-PCR	VIRAL RNA	Severe acute respiratory syndrome coronavirus 2	Homo sapiens	ILLUMINA	2021-08-09	United States	North America	50	2720.02	2134	0.972478	81336719
SRR15479812	PRJNA731152	AMPLICON	SAMN20809773	SRX11779752	SARS-CoV-2/Human/USA/CA-CDC-FG-069450/2021	Illumina NovaSeq 6000	PAIRED	RT-PCR	VIRAL RNA	Severe acute respiratory syndrome coronavirus 2	Homo sapiens	ILLUMINA	2021-08-09	United States	North America	122	210.898	140	0.613718	6306471
SRR15479814	PRJNA731152	AMPLICON	SAMN20809775	SRX11779750	SARS-CoV-2/Human/USA/CA-CDC-FG-069448/2021	Illumina NovaSeq 6000	PAIRED	RT-PCR	VIRAL RNA	Severe acute respiratory syndrome coronavirus 2	Homo sapiens	ILLUMINA	2021-08-08	United States	North America	51	5709.23	7607	0.965923	170723253
SRR15479815	PRJNA731152	AMPLICON	SAMN20809776	SRX11779749	SARS-CoV-2/Human/USA/CA-CDC-FG-069447/2021	Illumina NovaSeq 6000	PAIRED	RT-PCR	VIRAL RNA	Severe acute respiratory syndrome coronavirus 2	Homo sapiens	ILLUMINA	2021-08-09	United States	North America	51	5669.89	7328	0.96599	169546822
SRR15479817	PRJNA731152	AMPLICON	SAMN20809778	SRX11779747	SARS-CoV-2/Human/USA/CA-CDC-FG-069445/2021	Illumina NovaSeq 6000	PAIRED	RT-PCR	VIRAL RNA	Severe acute respiratory syndrome coronavirus 2	Homo sapiens	ILLUMINA	2021-08-09	United States	North America	25	4172.65	4378	0.750794	124774670
SRR15479818	PRJNA731152	AMPLICON	SAMN20809779	SRX11779746	SARS-CoV-2/Human/USA/CA-CDC-FG-069444/2021	Illumina NovaSeq 6000	PAIRED	RT-PCR	VIRAL RNA	Severe acute respiratory syndrome coronavirus 2	Homo sapiens	ILLUMINA	2021-08-09	United States	North America	55	3575.68	3247	0.983313	106923482
SRR15479819	PRJNA731152	AMPLICON	SAMN20809780	SRX11779745	SARS-CoV-2/Human/USA/CA-CDC-FG-069443/2021	Illumina NovaSeq 6000	PAIRED	RT-PCR	VIRAL RNA	Severe acute respiratory syndrome coronavirus 2	Homo sapiens	ILLUMINA	2021-08-08	United States	North America	51	5999.97	7983	0.950874	179416993
SRR15479820	PRJNA731152	AMPLICON	SAMN20809781	SRX11779744	SARS-CoV-2/Human/USA/CA-CDC-FG-069442/2021	Illumina NovaSeq 6000	PAIRED	RT-PCR	VIRAL RNA	Severe acute respiratory syndrome coronavirus 2	Homo sapiens	ILLUMINA	2021-08-08	United States	North America	67	1386.78	811	0.883624	41468887
SRR15479821	PRJNA731152	AMPLICON	SAMN20809782	SRX11779743	SARS-CoV-2/Human/USA/CA-CDC-FG-069441/2021	Illumina NovaSeq 6000	PAIRED	RT-PCR	VIRAL RNA	Severe acute respiratory syndrome coronavirus 2	Homo sapiens	ILLUMINA	2021-08-07	United States	North America	107	365.615	249	0.793165	10932988
SRR15479822	PRJNA731152	AMPLICON	SAMN20809783	SRX11779742	SARS-CoV-2/Human/USA/CA-CDC-FG-069440/2021	Illumina NovaSeq 6000	PAIRED	RT-PCR	VIRAL RNA	Severe acute respiratory syndrome coronavirus 2	Homo sapiens	ILLUMINA	2021-08-09	United States	North America	84	1218.89	674	0.806474	36448552
SRR15479823	PRJNA731152	AMPLICON	SAMN20809784	SRX11779741	SARS-CoV-2/Human/USA/CA-CDC-FG-069437/2021	Illumina NovaSeq 6000	PAIRED	RT-PCR	VIRAL RNA	Severe acute respiratory syndrome coronavirus 2	Homo sapiens	ILLUMINA	2021-08-09	United States	North America	54	1104.36	764	0.913453	33023797
SRR15479824	PRJNA731152	AMPLICON	SAMN20809785	SRX11779740	SARS-CoV-2/Human/USA/CA-CDC-FG-069436/2021	Illumina NovaSeq 6000	PAIRED	RT-PCR	VIRAL RNA	Severe acute respiratory syndrome coronavirus 2	Homo sapiens	ILLUMINA	2021-08-09	United States	North America	53	5457.15	6817	0.968231	163185189
SRR15479826	PRJNA731152	AMPLICON	SAMN20809787	SRX11779738	SARS-CoV-2/Human/USA/CA-CDC-FG-069434/2021	Illumina NovaSeq 6000	PAIRED	RT-PCR	VIRAL RNA	Severe acute respiratory syndrome coronavirus 2	Homo sapiens	ILLUMINA	2021-08-09	United States	North America	51	3876.54	3537	0.974618	115920158
SRR15479827	PRJNA731152	AMPLICON	SAMN20809788	SRX11779737	SARS-CoV-2/Human/USA/CA-CDC-FG-069433/2021	Illumina NovaSeq 6000	PAIRED	RT-PCR	VIRAL RNA	Severe acute respiratory syndrome coronavirus 2	Homo sapiens	ILLUMINA	2021-08-09	United States	North America	60	2013.92	1463	0.957429	60222306
SRR15479828	PRJNA731152	AMPLICON	SAMN20809789	SRX11779736	SARS-CoV-2/Human/USA/CA-CDC-FG-069431/2021	Illumina NovaSeq 6000	PAIRED	RT-PCR	VIRAL RNA	Severe acute respiratory syndrome coronavirus 2	Homo sapiens	ILLUMINA	2021-08-09	United States	North America	67	1536.97	1120	0.947497	45959898
SRR15479829	PRJNA731152	AMPLICON	SAMN20809790	SRX11779735	SARS-CoV-2/Human/USA/CA-CDC-FG-069430/2021	Illumina NovaSeq 6000	PAIRED	RT-PCR	VIRAL RNA	Severe acute respiratory syndrome coronavirus 2	Homo sapiens	ILLUMINA	2021-08-06	United States	North America	49	6155.04	7998	0.934923	184054236
SRR15479830	PRJNA731152	AMPLICON	SAMN20808707	SRX11779734	SARS-CoV-2/Human/USA/NV-CDC-FG-069429/2021	Illumina NovaSeq 6000	PAIRED	RT-PCR	VIRAL RNA	Severe acute respiratory syndrome coronavirus 2	Homo sapiens	ILLUMINA	2021-08-09	United States	North America	18	1518.21	0	0.320001	45399124
SRR15479835	PRJNA731152	AMPLICON	SAMN20809795	SRX11779729	SARS-CoV-2/Human/USA/CA-CDC-FG-069424/2021	Illumina NovaSeq 6000	PAIRED	RT-PCR	VIRAL RNA	Severe acute respiratory syndrome coronavirus 2	Homo sapiens	ILLUMINA	2021-08-09	United States	North America	52	3659.52	3302	0.970872	109430662
SRR15479836	PRJNA731152	AMPLICON	SAMN20809796	SRX11779728	SARS-CoV-2/Human/USA/CA-CDC-FG-069423/2021	Illumina NovaSeq 6000	PAIRED	RT-PCR	VIRAL RNA	Severe acute respiratory syndrome coronavirus 2	Homo sapiens	ILLUMINA	2021-08-07	United States	North America	41	5384.13	7685	0.848009	161001547
SRR15479839	PRJNA731152	AMPLICON	SAMN20809799	SRX11779725	SARS-CoV-2/Human/USA/CA-CDC-FG-069420/2021	Illumina NovaSeq 6000	PAIRED	RT-PCR	VIRAL RNA	Severe acute respiratory syndrome coronavirus 2	Homo sapiens	ILLUMINA	2021-08-08	United States	North America	52	5609.39	7495	0.966559	167737637
SRR15479840	PRJNA731152	AMPLICON	SAMN20809800	SRX11779724	SARS-CoV-2/Human/USA/CA-CDC-FG-069419/2021	Illumina NovaSeq 6000	PAIRED	RT-PCR	VIRAL RNA	Severe acute respiratory syndrome coronavirus 2	Homo sapiens	ILLUMINA	2021-08-08	United States	North America	53	5515.08	6945	0.968331	164917552
SRR15479841	PRJNA731152	AMPLICON	SAMN20809801	SRX11779723	SARS-CoV-2/Human/USA/CA-CDC-FG-069418/2021	Illumina NovaSeq 6000	PAIRED	RT-PCR	VIRAL RNA	Severe acute respiratory syndrome coronavirus 2	Homo sapiens	ILLUMINA	2021-08-08	United States	North America	55	5543.68	7149	0.966793	165772516
SRR15479842	PRJNA731152	AMPLICON	SAMN20809802	SRX11779722	SARS-CoV-2/Human/USA/CA-CDC-FG-069417/2021	Illumina NovaSeq 6000	PAIRED	RT-PCR	VIRAL RNA	Severe acute respiratory syndrome coronavirus 2	Homo sapiens	ILLUMINA	2021-08-09	United States	North America	51	5642.32	7389	0.962612	168722353
SRR15479843	PRJNA731152	AMPLICON	SAMN20809803	SRX11779721	SARS-CoV-2/Human/USA/CA-CDC-FG-069416/2021	Illumina NovaSeq 6000	PAIRED	RT-PCR	VIRAL RNA	Severe acute respiratory syndrome coronavirus 2	Homo sapiens	ILLUMINA	2021-08-08	United States	North America	33	4471.66	5040	0.757014	133716118
SRR15479845	PRJNA731152	AMPLICON	SAMN20809805	SRX11779719	SARS-CoV-2/Human/USA/CA-CDC-FG-069413/2021	Illumina NovaSeq 6000	PAIRED	RT-PCR	VIRAL RNA	Severe acute respiratory syndrome coronavirus 2	Homo sapiens	ILLUMINA	2021-08-08	United States	North America	56	4819.77	5437	0.961308	144125520
SRR15479846	PRJNA731152	AMPLICON	SAMN20809806	SRX11779718	SARS-CoV-2/Human/USA/CA-CDC-FG-069412/2021	Illumina NovaSeq 6000	PAIRED	RT-PCR	VIRAL RNA	Severe acute respiratory syndrome coronavirus 2	Homo sapiens	ILLUMINA	2021-08-08	United States	North America	51	5683.41	7487	0.961442	169950938
SRR15479847	PRJNA731152	AMPLICON	SAMN20809807	SRX11779717	SARS-CoV-2/Human/USA/CA-CDC-FG-069411/2021	Illumina NovaSeq 6000	PAIRED	RT-PCR	VIRAL RNA	Severe acute respiratory syndrome coronavirus 2	Homo sapiens	ILLUMINA	2021-08-08	United States	North America	53	5391.5	6827	0.967863	161221990
SRR15479848	PRJNA731152	AMPLICON	SAMN20809808	SRX11779716	SARS-CoV-2/Human/USA/CA-CDC-FG-069409/2021	Illumina NovaSeq 6000	PAIRED	RT-PCR	VIRAL RNA	Severe acute respiratory syndrome coronavirus 2	Homo sapiens	ILLUMINA	2021-08-09	United States	North America	61	1792.89	1006	0.814667	53612641
SRR15479849	PRJNA731152	AMPLICON	SAMN20809809	SRX11779715	SARS-CoV-2/Human/USA/CA-CDC-FG-069408/2021	Illumina NovaSeq 6000	PAIRED	RT-PCR	VIRAL RNA	Severe acute respiratory syndrome coronavirus 2	Homo sapiens	ILLUMINA	2021-08-09	United States	North America	78	396.025	265	0.738789	11842349
SRR15479850	PRJNA731152	AMPLICON	SAMN20809810	SRX11779714	SARS-CoV-2/Human/USA/CA-CDC-FG-069407/2021	Illumina NovaSeq 6000	PAIRED	RT-PCR	VIRAL RNA	Severe acute respiratory syndrome coronavirus 2	Homo sapiens	ILLUMINA	2021-08-06	United States	North America	49	6104.3	7991	0.93917	182536756
SRR15479852	PRJNA731152	AMPLICON	SAMN20809812	SRX11779712	SARS-CoV-2/Human/USA/CA-CDC-FG-069404/2021	Illumina NovaSeq 6000	PAIRED	RT-PCR	VIRAL RNA	Severe acute respiratory syndrome coronavirus 2	Homo sapiens	ILLUMINA	2021-08-09	United States	North America	52	4790.45	5088	0.971742	143248918
SRR15479853	PRJNA731152	AMPLICON	SAMN20809813	SRX11779711	SARS-CoV-2/Human/USA/CA-CDC-FG-069403/2021	Illumina NovaSeq 6000	PAIRED	RT-PCR	VIRAL RNA	Severe acute respiratory syndrome coronavirus 2	Homo sapiens	ILLUMINA	2021-08-07	United States	North America	49	6035.6	7989	0.953383	180482646
SRR15479856	PRJNA731152	AMPLICON	SAMN20809816	SRX11779708	SARS-CoV-2/Human/USA/CA-CDC-FG-069398/2021	Illumina NovaSeq 6000	PAIRED	RT-PCR	VIRAL RNA	Severe acute respiratory syndrome coronavirus 2	Homo sapiens	ILLUMINA	2021-08-08	United States	North America	46	5179.22	6037	0.971274	154874336
SRR15479857	PRJNA731152	AMPLICON	SAMN20809817	SRX11779707	SARS-CoV-2/Human/USA/CA-CDC-FG-069397/2021	Illumina NovaSeq 6000	PAIRED	RT-PCR	VIRAL RNA	Severe acute respiratory syndrome coronavirus 2	Homo sapiens	ILLUMINA	2021-08-07	United States	North America	55	6038.47	7996	0.94315	180568467
SRR15479858	PRJNA731152	AMPLICON	SAMN20809818	SRX11779706	SARS-CoV-2/Human/USA/CA-CDC-FG-069396/2021	Illumina NovaSeq 6000	PAIRED	RT-PCR	VIRAL RNA	Severe acute respiratory syndrome coronavirus 2	Homo sapiens	ILLUMINA	2021-08-09	United States	North America	73	759.234	514	0.856235	22703369
SRR15479859	PRJNA731152	AMPLICON	SAMN20809819	SRX11779705	SARS-CoV-2/Human/USA/CA-CDC-FG-069394/2021	Illumina NovaSeq 6000	PAIRED	RT-PCR	VIRAL RNA	Severe acute respiratory syndrome coronavirus 2	Homo sapiens	ILLUMINA	2021-08-08	United States	North America	35	4982.23	6857	0.80935	148983696
SRR15479860	PRJNA731152	AMPLICON	SAMN20809820	SRX11779704	SARS-CoV-2/Human/USA/CA-CDC-FG-069393/2021	Illumina NovaSeq 6000	PAIRED	RT-PCR	VIRAL RNA	Severe acute respiratory syndrome coronavirus 2	Homo sapiens	ILLUMINA	2021-08-08	United States	North America	49	5376.62	6648	0.968498	160777138
SRR15479861	PRJNA731152	AMPLICON	SAMN20809821	SRX11779703	SARS-CoV-2/Human/USA/CA-CDC-FG-069392/2021	Illumina NovaSeq 6000	PAIRED	RT-PCR	VIRAL RNA	Severe acute respiratory syndrome coronavirus 2	Homo sapiens	ILLUMINA	2021-08-09	United States	North America	50	4444.46	4433	0.982176	132902793
SRR15479863	PRJNA731152	AMPLICON	SAMN20809823	SRX11779701	SARS-CoV-2/Human/USA/CA-CDC-FG-069390/2021	Illumina NovaSeq 6000	PAIRED	RT-PCR	VIRAL RNA	Severe acute respiratory syndrome coronavirus 2	Homo sapiens	ILLUMINA	2021-08-09	United States	North America	26	3109.81	2065	0.6393	92992602
SRR15479864	PRJNA731152	AMPLICON	SAMN20809824	SRX11779700	SARS-CoV-2/Human/USA/CA-CDC-FG-069389/2021	Illumina NovaSeq 6000	PAIRED	RT-PCR	VIRAL RNA	Severe acute respiratory syndrome coronavirus 2	Homo sapiens	ILLUMINA	2021-08-09	United States	North America	50	4685.53	4778	0.982343	140111360
SRR15479865	PRJNA731152	AMPLICON	SAMN20809825	SRX11779699	SARS-CoV-2/Human/USA/CA-CDC-FG-069388/2021	Illumina NovaSeq 6000	PAIRED	RT-PCR	VIRAL RNA	Severe acute respiratory syndrome coronavirus 2	Homo sapiens	ILLUMINA	2021-08-08	United States	North America	54	4663.19	4501	0.984216	139443365
SRR15479867	PRJNA731152	AMPLICON	SAMN20809827	SRX11779697	SARS-CoV-2/Human/USA/CA-CDC-FG-069385/2021	Illumina NovaSeq 6000	PAIRED	RT-PCR	VIRAL RNA	Severe acute respiratory syndrome coronavirus 2	Homo sapiens	ILLUMINA	2021-08-09	United States	North America	47	3963.83	3564	0.973347	118530475
SRR15479868	PRJNA731152	AMPLICON	SAMN20809828	SRX11779696	SARS-CoV-2/Human/USA/CA-CDC-FG-069382/2021	Illumina NovaSeq 6000	PAIRED	RT-PCR	VIRAL RNA	Severe acute respiratory syndrome coronavirus 2	Homo sapiens	ILLUMINA	2021-08-09	United States	North America	49	5728.21	7578	0.959369	171290794
SRR15479869	PRJNA731152	AMPLICON	SAMN20809829	SRX11779695	SARS-CoV-2/Human/USA/CA-CDC-FG-069381/2021	Illumina NovaSeq 6000	PAIRED	RT-PCR	VIRAL RNA	Severe acute respiratory syndrome coronavirus 2	Homo sapiens	ILLUMINA	2021-08-08	United States	North America	51	5253.35	6031	0.970103	157090969
SRR15479870	PRJNA731152	AMPLICON	SAMN20809830	SRX11779694	SARS-CoV-2/Human/USA/CA-CDC-FG-069380/2021	Illumina NovaSeq 6000	PAIRED	RT-PCR	VIRAL RNA	Severe acute respiratory syndrome coronavirus 2	Homo sapiens	ILLUMINA	2021-08-09	United States	North America	68	819.437	553	0.884226	24503638
SRR15479871	PRJNA731152	AMPLICON	SAMN20809831	SRX11779693	SARS-CoV-2/Human/USA/CA-CDC-FG-069379/2021	Illumina NovaSeq 6000	PAIRED	RT-PCR	VIRAL RNA	Severe acute respiratory syndrome coronavirus 2	Homo sapiens	ILLUMINA	2021-08-09	United States	North America	50	3592.75	3180	0.968699	107434127
SRR15479872	PRJNA731152	AMPLICON	SAMN20809832	SRX11779692	SARS-CoV-2/Human/USA/CA-CDC-FG-069378/2021	Illumina NovaSeq 6000	PAIRED	RT-PCR	VIRAL RNA	Severe acute respiratory syndrome coronavirus 2	Homo sapiens	ILLUMINA	2021-08-09	United States	North America	68	815.624	436	0.772866	24389594
SRR15479873	PRJNA731152	AMPLICON	SAMN20809833	SRX11779691	SARS-CoV-2/Human/USA/CA-CDC-FG-069377/2021	Illumina NovaSeq 6000	PAIRED	RT-PCR	VIRAL RNA	Severe acute respiratory syndrome coronavirus 2	Homo sapiens	ILLUMINA	2021-08-09	United States	North America	58	1911.44	1355	0.921479	57157684
SRR15479874	PRJNA731152	AMPLICON	SAMN20809834	SRX11779690	SARS-CoV-2/Human/USA/CA-CDC-FG-069375/2021	Illumina NovaSeq 6000	PAIRED	RT-PCR	VIRAL RNA	Severe acute respiratory syndrome coronavirus 2	Homo sapiens	ILLUMINA	2021-08-09	United States	North America	56	1816.55	1223	0.911748	54320424
SRR15479875	PRJNA731152	AMPLICON	SAMN20809835	SRX11779689	SARS-CoV-2/Human/USA/CA-CDC-FG-069374/2021	Illumina NovaSeq 6000	PAIRED	RT-PCR	VIRAL RNA	Severe acute respiratory syndrome coronavirus 2	Homo sapiens	ILLUMINA	2021-08-07	United States	North America	42	5366.24	7033	0.913487	160466542
SRR15479877	PRJNA731152	AMPLICON	SAMN20809837	SRX11779687	SARS-CoV-2/Human/USA/CA-CDC-FG-069372/2021	Illumina NovaSeq 6000	PAIRED	RT-PCR	VIRAL RNA	Severe acute respiratory syndrome coronavirus 2	Homo sapiens	ILLUMINA	2021-08-09	United States	North America	71	666.992	456	0.827141	19945054
SRR15479879	PRJNA731152	AMPLICON	SAMN20809839	SRX11779685	SARS-CoV-2/Human/USA/CA-CDC-FG-069370/2021	Illumina NovaSeq 6000	PAIRED	RT-PCR	VIRAL RNA	Severe acute respiratory syndrome coronavirus 2	Homo sapiens	ILLUMINA	2021-08-08	United States	North America	52	5109.02	5717	0.972979	152775119
SRR15479880	PRJNA731152	AMPLICON	SAMN20809840	SRX11779684	SARS-CoV-2/Human/USA/CA-CDC-FG-069369/2021	Illumina NovaSeq 6000	PAIRED	RT-PCR	VIRAL RNA	Severe acute respiratory syndrome coronavirus 2	Homo sapiens	ILLUMINA	2021-08-08	United States	North America	50	5785.28	7768	0.955456	172997340
SRR15479881	PRJNA731152	AMPLICON	SAMN20809841	SRX11779683	SARS-CoV-2/Human/USA/CA-CDC-FG-069368/2021	Illumina NovaSeq 6000	PAIRED	RT-PCR	VIRAL RNA	Severe acute respiratory syndrome coronavirus 2	Homo sapiens	ILLUMINA	2021-08-08	United States	North America	52	5723.87	7594	0.959803	171160771
SRR15479882	PRJNA731152	AMPLICON	SAMN20810054	SRX11779682	SARS-CoV-2/Human/USA/CA-CDC-FG-069014/2021	Illumina NovaSeq 6000	PAIRED	RT-PCR	VIRAL RNA	Severe acute respiratory syndrome coronavirus 2	Homo sapiens	ILLUMINA	2021-08-07	United States	North America	49	5788.29	7798	0.954185	173087279
SRR15479885	PRJNA731152	AMPLICON	SAMN20810057	SRX11779679	SARS-CoV-2/Human/USA/CA-CDC-FG-069011/2021	Illumina NovaSeq 6000	PAIRED	RT-PCR	VIRAL RNA	Severe acute respiratory syndrome coronavirus 2	Homo sapiens	ILLUMINA	2021-08-07	United States	North America	37	4729.08	5954	0.794268	141413745
SRR15479887	PRJNA731152	AMPLICON	SAMN20810059	SRX11779677	SARS-CoV-2/Human/USA/CA-CDC-FG-069008/2021	Illumina NovaSeq 6000	PAIRED	RT-PCR	VIRAL RNA	Severe acute respiratory syndrome coronavirus 2	Homo sapiens	ILLUMINA	2021-08-07	United States	North America	28	4544.83	5210	0.772531	135904133
SRR15479888	PRJNA731152	AMPLICON	SAMN20810060	SRX11779676	SARS-CoV-2/Human/USA/CA-CDC-FG-069007/2021	Illumina NovaSeq 6000	PAIRED	RT-PCR	VIRAL RNA	Severe acute respiratory syndrome coronavirus 2	Homo sapiens	ILLUMINA	2021-08-06	United States	North America	20	3113.22	2020	0.611143	93094648
SRR15479889	PRJNA731152	AMPLICON	SAMN20810061	SRX11779675	SARS-CoV-2/Human/USA/CA-CDC-FG-069004/2021	Illumina NovaSeq 6000	PAIRED	RT-PCR	VIRAL RNA	Severe acute respiratory syndrome coronavirus 2	Homo sapiens	ILLUMINA	2021-08-06	United States	North America	48	5449.4	6467	0.971441	162953268
SRR15479892	PRJNA731152	AMPLICON	SAMN20810064	SRX11779672	SARS-CoV-2/Human/USA/CA-CDC-FG-069001/2021	Illumina NovaSeq 6000	PAIRED	RT-PCR	VIRAL RNA	Severe acute respiratory syndrome coronavirus 2	Homo sapiens	ILLUMINA	2021-08-07	United States	North America	59	2628.26	1747	0.916296	78592865
SRR15479893	PRJNA731152	AMPLICON	SAMN20810065	SRX11779671	SARS-CoV-2/Human/USA/CA-CDC-FG-069000/2021	Illumina NovaSeq 6000	PAIRED	RT-PCR	VIRAL RNA	Severe acute respiratory syndrome coronavirus 2	Homo sapiens	ILLUMINA	2021-08-06	United States	North America	48	5328.5	6727	0.962245	159338148
SRR15479896	PRJNA731152	AMPLICON	SAMN20810068	SRX11779668	SARS-CoV-2/Human/USA/CA-CDC-FG-068997/2021	Illumina NovaSeq 6000	PAIRED	RT-PCR	VIRAL RNA	Severe acute respiratory syndrome coronavirus 2	Homo sapiens	ILLUMINA	2021-08-07	United States	North America	52	5890.19	7920	0.959703	176134484
SRR15479897	PRJNA731152	AMPLICON	SAMN20810069	SRX11779667	SARS-CoV-2/Human/USA/CA-CDC-FG-068996/2021	Illumina NovaSeq 6000	PAIRED	RT-PCR	VIRAL RNA	Severe acute respiratory syndrome coronavirus 2	Homo sapiens	ILLUMINA	2021-08-07	United States	North America	67	925.24	606	0.858844	27667458
SRR15479898	PRJNA731152	AMPLICON	SAMN20810070	SRX11779666	SARS-CoV-2/Human/USA/CA-CDC-FG-068995/2021	Illumina NovaSeq 6000	PAIRED	RT-PCR	VIRAL RNA	Severe acute respiratory syndrome coronavirus 2	Homo sapiens	ILLUMINA	2021-08-07	United States	North America	53	1496.13	1090	0.936261	44738798
SRR15479899	PRJNA731152	AMPLICON	SAMN20810071	SRX11779665	SARS-CoV-2/Human/USA/CA-CDC-FG-068994/2021	Illumina NovaSeq 6000	PAIRED	RT-PCR	VIRAL RNA	Severe acute respiratory syndrome coronavirus 2	Homo sapiens	ILLUMINA	2021-08-07	United States	North America	55	5844.82	7693	0.961843	174777764
SRR15479900	PRJNA731152	AMPLICON	SAMN20810072	SRX11779664	SARS-CoV-2/Human/USA/CA-CDC-FG-068993/2021	Illumina NovaSeq 6000	PAIRED	RT-PCR	VIRAL RNA	Severe acute respiratory syndrome coronavirus 2	Homo sapiens	ILLUMINA	2021-08-07	United States	North America	35	4550.13	5579	0.766144	136062403
SRR15479901	PRJNA731152	AMPLICON	SAMN20810073	SRX11779663	SARS-CoV-2/Human/USA/CA-CDC-FG-068992/2021	Illumina NovaSeq 6000	PAIRED	RT-PCR	VIRAL RNA	Severe acute respiratory syndrome coronavirus 2	Homo sapiens	ILLUMINA	2021-08-07	United States	North America	60	1020.5	687	0.913621	30515971
SRR15479905	PRJNA731152	AMPLICON	SAMN20810077	SRX11780331	SARS-CoV-2/Human/USA/CA-CDC-FG-068988/2021	Illumina NovaSeq 6000	PAIRED	RT-PCR	VIRAL RNA	Severe acute respiratory syndrome coronavirus 2	Homo sapiens	ILLUMINA	2021-08-07	United States	North America	40	4616.96	5345	0.800254	138060948
SRR15479906	PRJNA731152	AMPLICON	SAMN20810078	SRX11780330	SARS-CoV-2/Human/USA/CA-CDC-FG-068986/2021	Illumina NovaSeq 6000	PAIRED	RT-PCR	VIRAL RNA	Severe acute respiratory syndrome coronavirus 2	Homo sapiens	ILLUMINA	2021-08-06	United States	North America	51	5510.6	7054	0.965589	164783598
SRR15479907	PRJNA731152	AMPLICON	SAMN20810079	SRX11780329	SARS-CoV-2/Human/USA/CA-CDC-FG-068985/2021	Illumina NovaSeq 6000	PAIRED	RT-PCR	VIRAL RNA	Severe acute respiratory syndrome coronavirus 2	Homo sapiens	ILLUMINA	2021-08-07	United States	North America	53	6035.53	7968	0.960773	180480543
SRR15479909	PRJNA731152	AMPLICON	SAMN20810081	SRX11780327	SARS-CoV-2/Human/USA/CA-CDC-FG-068983/2021	Illumina NovaSeq 6000	PAIRED	RT-PCR	VIRAL RNA	Severe acute respiratory syndrome coronavirus 2	Homo sapiens	ILLUMINA	2021-08-07	United States	North America	49	2502.4	1934	0.964753	74829302
SRR15479910	PRJNA731152	AMPLICON	SAMN20810082	SRX11780326	SARS-CoV-2/Human/USA/CA-CDC-FG-068982/2021	Illumina NovaSeq 6000	PAIRED	RT-PCR	VIRAL RNA	Severe acute respiratory syndrome coronavirus 2	Homo sapiens	ILLUMINA	2021-08-07	United States	North America	37	5278.19	6955	0.86095	157833635
SRR15479911	PRJNA731152	AMPLICON	SAMN20810083	SRX11780325	SARS-CoV-2/Human/USA/CA-CDC-FG-068981/2021	Illumina NovaSeq 6000	PAIRED	RT-PCR	VIRAL RNA	Severe acute respiratory syndrome coronavirus 2	Homo sapiens	ILLUMINA	2021-08-07	United States	North America	53	2493.7	1795	0.922449	74569016
SRR15479912	PRJNA731152	AMPLICON	SAMN20810084	SRX11780324	SARS-CoV-2/Human/USA/CA-CDC-FG-068980/2021	Illumina NovaSeq 6000	PAIRED	RT-PCR	VIRAL RNA	Severe acute respiratory syndrome coronavirus 2	Homo sapiens	ILLUMINA	2021-08-07	United States	North America	111	658.138	378	0.771896	19680306
SRR15479915	PRJNA731152	AMPLICON	SAMN20808920	SRX11780321	SARS-CoV-2/Human/USA/CA-CDC-FG-069859/2021	Illumina NovaSeq 6000	PAIRED	RT-PCR	VIRAL RNA	Severe acute respiratory syndrome coronavirus 2	Homo sapiens	ILLUMINA	2021-08-09	United States	North America	93	207.111	137	0.605525	6193246
SRR15479916	PRJNA731152	AMPLICON	SAMN20808921	SRX11780320	SARS-CoV-2/Human/USA/CA-CDC-FG-069858/2021	Illumina NovaSeq 6000	PAIRED	RT-PCR	VIRAL RNA	Severe acute respiratory syndrome coronavirus 2	Homo sapiens	ILLUMINA	2021-08-09	United States	North America	51	5867.23	7959	0.944454	175447722
SRR15479918	PRJNA731152	AMPLICON	SAMN20808923	SRX11780318	SARS-CoV-2/Human/USA/CA-CDC-FG-069856/2021	Illumina NovaSeq 6000	PAIRED	RT-PCR	VIRAL RNA	Severe acute respiratory syndrome coronavirus 2	Homo sapiens	ILLUMINA	2021-08-09	United States	North America	60	3624.17	3302	0.985185	108373493
SRR15479919	PRJNA731152	AMPLICON	SAMN20808924	SRX11780317	SARS-CoV-2/Human/USA/CA-CDC-FG-069855/2021	Illumina NovaSeq 6000	PAIRED	RT-PCR	VIRAL RNA	Severe acute respiratory syndrome coronavirus 2	Homo sapiens	ILLUMINA	2021-08-09	United States	North America	147	266.737	182	0.722302	7976235
SRR15479920	PRJNA731152	AMPLICON	SAMN20808925	SRX11780316	SARS-CoV-2/Human/USA/CA-CDC-FG-069854/2021	Illumina NovaSeq 6000	PAIRED	RT-PCR	VIRAL RNA	Severe acute respiratory syndrome coronavirus 2	Homo sapiens	ILLUMINA	2021-08-08	United States	North America	49	6024.91	7995	0.917166	180162842
SRR15479922	PRJNA731152	AMPLICON	SAMN20808927	SRX11780314	SARS-CoV-2/Human/USA/CA-CDC-FG-069852/2021	Illumina NovaSeq 6000	PAIRED	RT-PCR	VIRAL RNA	Severe acute respiratory syndrome coronavirus 2	Homo sapiens	ILLUMINA	2021-08-09	United States	North America	55	5223.48	5657	0.977795	156197807
SRR15479923	PRJNA731152	AMPLICON	SAMN20808928	SRX11780313	SARS-CoV-2/Human/USA/CA-CDC-FG-069851/2021	Illumina NovaSeq 6000	PAIRED	RT-PCR	VIRAL RNA	Severe acute respiratory syndrome coronavirus 2	Homo sapiens	ILLUMINA	2021-08-09	United States	North America	48	5722.33	7914	0.913721	171114890
SRR15479924	PRJNA731152	AMPLICON	SAMN20808929	SRX11780312	SARS-CoV-2/Human/USA/CA-CDC-FG-069850/2021	Illumina NovaSeq 6000	PAIRED	RT-PCR	VIRAL RNA	Severe acute respiratory syndrome coronavirus 2	Homo sapiens	ILLUMINA	2021-08-09	United States	North America	99	450.824	259	0.759823	13481002
SRR15479925	PRJNA731152	AMPLICON	SAMN20808930	SRX11780311	SARS-CoV-2/Human/USA/CA-CDC-FG-069849/2021	Illumina NovaSeq 6000	PAIRED	RT-PCR	VIRAL RNA	Severe acute respiratory syndrome coronavirus 2	Homo sapiens	ILLUMINA	2021-08-09	United States	North America	53	4313.37	4072	0.985587	128982616
SRR15479926	PRJNA731152	AMPLICON	SAMN20808931	SRX11780310	SARS-CoV-2/Human/USA/CA-CDC-FG-069847/2021	Illumina NovaSeq 6000	PAIRED	RT-PCR	VIRAL RNA	Severe acute respiratory syndrome coronavirus 2	Homo sapiens	ILLUMINA	2021-08-09	United States	North America	52	5850.9	7883	0.958332	174959526
SRR15479927	PRJNA731152	AMPLICON	SAMN20808932	SRX11780309	SARS-CoV-2/Human/USA/CA-CDC-FG-069845/2021	Illumina NovaSeq 6000	PAIRED	RT-PCR	VIRAL RNA	Severe acute respiratory syndrome coronavirus 2	Homo sapiens	ILLUMINA	2021-08-09	United States	North America	35	5011.57	6208	0.854128	149860948
SRR15479928	PRJNA731152	AMPLICON	SAMN20808933	SRX11780308	SARS-CoV-2/Human/USA/CA-CDC-FG-069844/2021	Illumina NovaSeq 6000	PAIRED	RT-PCR	VIRAL RNA	Severe acute respiratory syndrome coronavirus 2	Homo sapiens	ILLUMINA	2021-08-09	United States	North America	54	5938.76	7969	0.94937	177586751
SRR15479930	PRJNA731152	AMPLICON	SAMN20808935	SRX11780306	SARS-CoV-2/Human/USA/CA-CDC-FG-069842/2021	Illumina NovaSeq 6000	PAIRED	RT-PCR	VIRAL RNA	Severe acute respiratory syndrome coronavirus 2	Homo sapiens	ILLUMINA	2021-08-09	United States	North America	57	2730.41	1992	0.945591	81647595
SRR15479932	PRJNA731152	AMPLICON	SAMN20808937	SRX11780304	SARS-CoV-2/Human/USA/CA-CDC-FG-069840/2021	Illumina NovaSeq 6000	PAIRED	RT-PCR	VIRAL RNA	Severe acute respiratory syndrome coronavirus 2	Homo sapiens	ILLUMINA	2021-08-09	United States	North America	106	356.175	219	0.736147	10650707
SRR15479934	PRJNA731152	AMPLICON	SAMN20808939	SRX11780302	SARS-CoV-2/Human/USA/CA-CDC-FG-069838/2021	Illumina NovaSeq 6000	PAIRED	RT-PCR	VIRAL RNA	Severe acute respiratory syndrome coronavirus 2	Homo sapiens	ILLUMINA	2021-08-09	United States	North America	152	163.984	96	0.482694	4903599
SRR15479935	PRJNA731152	AMPLICON	SAMN20808940	SRX11780301	SARS-CoV-2/Human/USA/CA-CDC-FG-069837/2021	Illumina NovaSeq 6000	PAIRED	RT-PCR	VIRAL RNA	Severe acute respiratory syndrome coronavirus 2	Homo sapiens	ILLUMINA	2021-08-09	United States	North America	52	5888.65	7913	0.952547	176088401
SRR15479936	PRJNA731152	AMPLICON	SAMN20808941	SRX11780300	SARS-CoV-2/Human/USA/CA-CDC-FG-069836/2021	Illumina NovaSeq 6000	PAIRED	RT-PCR	VIRAL RNA	Severe acute respiratory syndrome coronavirus 2	Homo sapiens	ILLUMINA	2021-08-09	United States	North America	26	4070	4221	0.67321	121705242
SRR15479937	PRJNA731152	AMPLICON	SAMN20808942	SRX11780299	SARS-CoV-2/Human/USA/CA-CDC-FG-069835/2021	Illumina NovaSeq 6000	PAIRED	RT-PCR	VIRAL RNA	Severe acute respiratory syndrome coronavirus 2	Homo sapiens	ILLUMINA	2021-08-09	United States	North America	51	1599.27	1146	0.944019	47823078
SRR15479938	PRJNA731152	AMPLICON	SAMN20808943	SRX11780298	SARS-CoV-2/Human/USA/CA-CDC-FG-069834/2021	Illumina NovaSeq 6000	PAIRED	RT-PCR	VIRAL RNA	Severe acute respiratory syndrome coronavirus 2	Homo sapiens	ILLUMINA	2021-08-09	United States	North America	53	3097.64	2684	0.970939	92628604
SRR15479939	PRJNA731152	AMPLICON	SAMN20808944	SRX11780297	SARS-CoV-2/Human/USA/CA-CDC-FG-069833/2021	Illumina NovaSeq 6000	PAIRED	RT-PCR	VIRAL RNA	Severe acute respiratory syndrome coronavirus 2	Homo sapiens	ILLUMINA	2021-08-09	United States	North America	48	4010.31	3632	0.988864	119920376
SRR15479940	PRJNA731152	AMPLICON	SAMN20808945	SRX11780296	SARS-CoV-2/Human/USA/CA-CDC-FG-069831/2021	Illumina NovaSeq 6000	PAIRED	RT-PCR	VIRAL RNA	Severe acute respiratory syndrome coronavirus 2	Homo sapiens	ILLUMINA	2021-08-09	United States	North America	113	395.455	287	0.794134	11825304
SRR15479943	PRJNA731152	AMPLICON	SAMN20808948	SRX11780293	SARS-CoV-2/Human/USA/CA-CDC-FG-069828/2021	Illumina NovaSeq 6000	PAIRED	RT-PCR	VIRAL RNA	Severe acute respiratory syndrome coronavirus 2	Homo sapiens	ILLUMINA	2021-08-09	United States	North America	55	2289.48	1691	0.973715	68462267
SRR15479944	PRJNA731152	AMPLICON	SAMN20808949	SRX11780292	SARS-CoV-2/Human/USA/CA-CDC-FG-069827/2021	Illumina NovaSeq 6000	PAIRED	RT-PCR	VIRAL RNA	Severe acute respiratory syndrome coronavirus 2	Homo sapiens	ILLUMINA	2021-08-09	United States	North America	21	3044.54	1912	0.571314	91040952
SRR15479945	PRJNA731152	AMPLICON	SAMN20808950	SRX11780291	SARS-CoV-2/Human/USA/CA-CDC-FG-069826/2021	Illumina NovaSeq 6000	PAIRED	RT-PCR	VIRAL RNA	Severe acute respiratory syndrome coronavirus 2	Homo sapiens	ILLUMINA	2021-08-09	United States	North America	52	5347.52	6131	0.964786	159906999
SRR15479946	PRJNA731152	AMPLICON	SAMN20808791	SRX11780290	SARS-CoV-2/Human/USA/CA-CDC-FG-070010/2021	Illumina NovaSeq 6000	PAIRED	RT-PCR	VIRAL RNA	Severe acute respiratory syndrome coronavirus 2	Homo sapiens	ILLUMINA	2021-08-09	United States	North America	20	3796.56	3150	0.629101	113528418
SRR15479948	PRJNA731152	AMPLICON	SAMN20808793	SRX11780288	SARS-CoV-2/Human/USA/CA-CDC-FG-070008/2021	Illumina NovaSeq 6000	PAIRED	RT-PCR	VIRAL RNA	Severe acute respiratory syndrome coronavirus 2	Homo sapiens	ILLUMINA	2021-08-09	United States	North America	56	5742.58	7444	0.956894	171720247
SRR15479949	PRJNA731152	AMPLICON	SAMN20808794	SRX11780287	SARS-CoV-2/Human/USA/CA-CDC-FG-070007/2021	Illumina NovaSeq 6000	PAIRED	RT-PCR	VIRAL RNA	Severe acute respiratory syndrome coronavirus 2	Homo sapiens	ILLUMINA	2021-08-09	United States	North America	31	4182.7	4992	0.676086	125075259
SRR15479950	PRJNA731152	AMPLICON	SAMN20808795	SRX11780286	SARS-CoV-2/Human/USA/CA-CDC-FG-070006/2021	Illumina NovaSeq 6000	PAIRED	RT-PCR	VIRAL RNA	Severe acute respiratory syndrome coronavirus 2	Homo sapiens	ILLUMINA	2021-08-09	United States	North America	31	4598.19	5422	0.782664	137499629
SRR15479951	PRJNA731152	AMPLICON	SAMN20808796	SRX11780285	SARS-CoV-2/Human/USA/CA-CDC-FG-070005/2021	Illumina NovaSeq 6000	PAIRED	RT-PCR	VIRAL RNA	Severe acute respiratory syndrome coronavirus 2	Homo sapiens	ILLUMINA	2021-08-09	United States	North America	53	5650.62	7332	0.961208	168970372
SRR15479954	PRJNA731152	AMPLICON	SAMN20808799	SRX11780282	SARS-CoV-2/Human/USA/CA-CDC-FG-070002/2021	Illumina NovaSeq 6000	PAIRED	RT-PCR	VIRAL RNA	Severe acute respiratory syndrome coronavirus 2	Homo sapiens	ILLUMINA	2021-08-09	United States	North America	52	4545.56	4601	0.98659	135925940
SRR15479955	PRJNA731152	AMPLICON	SAMN20808800	SRX11780281	SARS-CoV-2/Human/USA/CA-CDC-FG-070001/2021	Illumina NovaSeq 6000	PAIRED	RT-PCR	VIRAL RNA	Severe acute respiratory syndrome coronavirus 2	Homo sapiens	ILLUMINA	2021-08-09	United States	North America	52	2184.21	1636	0.954921	65314348
SRR15479956	PRJNA731152	AMPLICON	SAMN20808801	SRX11780280	SARS-CoV-2/Human/USA/CA-CDC-FG-070000/2021	Illumina NovaSeq 6000	PAIRED	RT-PCR	VIRAL RNA	Severe acute respiratory syndrome coronavirus 2	Homo sapiens	ILLUMINA	2021-08-09	United States	North America	35	5423.55	7969	0.830586	162180459
SRR15479957	PRJNA731152	AMPLICON	SAMN20808802	SRX11780279	SARS-CoV-2/Human/USA/CA-CDC-FG-069999/2021	Illumina NovaSeq 6000	PAIRED	RT-PCR	VIRAL RNA	Severe acute respiratory syndrome coronavirus 2	Homo sapiens	ILLUMINA	2021-08-09	United States	North America	126	163.472	107	0.537705	4888308
SRR15479958	PRJNA731152	AMPLICON	SAMN20808803	SRX11780278	SARS-CoV-2/Human/USA/CA-CDC-FG-069998/2021	Illumina NovaSeq 6000	PAIRED	RT-PCR	VIRAL RNA	Severe acute respiratory syndrome coronavirus 2	Homo sapiens	ILLUMINA	2021-08-09	United States	North America	51	5754.59	7810	0.954219	172079637
SRR15479959	PRJNA731152	AMPLICON	SAMN20808804	SRX11780277	SARS-CoV-2/Human/USA/CA-CDC-FG-069996/2021	Illumina NovaSeq 6000	PAIRED	RT-PCR	VIRAL RNA	Severe acute respiratory syndrome coronavirus 2	Homo sapiens	ILLUMINA	2021-08-09	United States	North America	50	5754.39	7539	0.955021	172073577
SRR15479960	PRJNA731152	AMPLICON	SAMN20808805	SRX11780276	SARS-CoV-2/Human/USA/CA-CDC-FG-069995/2021	Illumina NovaSeq 6000	PAIRED	RT-PCR	VIRAL RNA	Severe acute respiratory syndrome coronavirus 2	Homo sapiens	ILLUMINA	2021-08-09	United States	North America	70	1183.11	740	0.894258	35378623
SRR15479961	PRJNA731152	AMPLICON	SAMN20808806	SRX11780275	SARS-CoV-2/Human/USA/CA-CDC-FG-069993/2021	Illumina NovaSeq 6000	PAIRED	RT-PCR	VIRAL RNA	Severe acute respiratory syndrome coronavirus 2	Homo sapiens	ILLUMINA	2021-08-09	United States	North America	49	3198.3	2772	0.980637	95638640
SRR15479963	PRJNA731152	AMPLICON	SAMN20808808	SRX11780273	SARS-CoV-2/Human/USA/CA-CDC-FG-069990/2021	Illumina NovaSeq 6000	PAIRED	RT-PCR	VIRAL RNA	Severe acute respiratory syndrome coronavirus 2	Homo sapiens	ILLUMINA	2021-08-09	United States	North America	48	5808.69	7892	0.949804	173697233
SRR15479964	PRJNA731152	AMPLICON	SAMN20808809	SRX11780272	SARS-CoV-2/Human/USA/CA-CDC-FG-069988/2021	Illumina NovaSeq 6000	PAIRED	RT-PCR	VIRAL RNA	Severe acute respiratory syndrome coronavirus 2	Homo sapiens	ILLUMINA	2021-08-09	United States	North America	24	3994.35	3824	0.655754	119443063
SRR15479965	PRJNA731152	AMPLICON	SAMN20808810	SRX11780271	SARS-CoV-2/Human/USA/CA-CDC-FG-069987/2021	Illumina NovaSeq 6000	PAIRED	RT-PCR	VIRAL RNA	Severe acute respiratory syndrome coronavirus 2	Homo sapiens	ILLUMINA	2021-08-09	United States	North America	56	2962.04	2548	0.972277	88573742
SRR15479966	PRJNA731152	AMPLICON	SAMN20808811	SRX11780270	SARS-CoV-2/Human/USA/CA-CDC-FG-069986/2021	Illumina NovaSeq 6000	PAIRED	RT-PCR	VIRAL RNA	Severe acute respiratory syndrome coronavirus 2	Homo sapiens	ILLUMINA	2021-08-09	United States	North America	63	1339.1	916	0.918269	40043055
SRR15479967	PRJNA731152	AMPLICON	SAMN20808812	SRX11780269	SARS-CoV-2/Human/USA/CA-CDC-FG-069984/2021	Illumina NovaSeq 6000	PAIRED	RT-PCR	VIRAL RNA	Severe acute respiratory syndrome coronavirus 2	Homo sapiens	ILLUMINA	2021-08-09	United States	North America	38	4712.37	5670	0.783366	140914094
SRR15479968	PRJNA731152	AMPLICON	SAMN20808813	SRX11780268	SARS-CoV-2/Human/USA/CA-CDC-FG-069983/2021	Illumina NovaSeq 6000	PAIRED	RT-PCR	VIRAL RNA	Severe acute respiratory syndrome coronavirus 2	Homo sapiens	ILLUMINA	2021-08-09	United States	North America	99	235.503	163	0.655319	7042247
SRR15479969	PRJNA731152	AMPLICON	SAMN20808814	SRX11780267	SARS-CoV-2/Human/USA/CA-CDC-FG-069982/2021	Illumina NovaSeq 6000	PAIRED	RT-PCR	VIRAL RNA	Severe acute respiratory syndrome coronavirus 2	Homo sapiens	ILLUMINA	2021-08-09	United States	North America	32	4952.58	6382	0.826974	148097100
SRR15479970	PRJNA731152	AMPLICON	SAMN20808815	SRX11780266	SARS-CoV-2/Human/USA/CA-CDC-FG-069981/2021	Illumina NovaSeq 6000	PAIRED	RT-PCR	VIRAL RNA	Severe acute respiratory syndrome coronavirus 2	Homo sapiens	ILLUMINA	2021-08-09	United States	North America	66	790.288	532	0.853393	23631995
SRR15479972	PRJNA731152	AMPLICON	SAMN20808817	SRX11780264	SARS-CoV-2/Human/USA/CA-CDC-FG-069978/2021	Illumina NovaSeq 6000	PAIRED	RT-PCR	VIRAL RNA	Severe acute respiratory syndrome coronavirus 2	Homo sapiens	ILLUMINA	2021-08-09	United States	North America	58	5929.83	7957	0.951911	177319723
SRR15479973	PRJNA731152	AMPLICON	SAMN20808818	SRX11780263	SARS-CoV-2/Human/USA/CA-CDC-FG-069977/2021	Illumina NovaSeq 6000	PAIRED	RT-PCR	VIRAL RNA	Severe acute respiratory syndrome coronavirus 2	Homo sapiens	ILLUMINA	2021-08-09	United States	North America	21	2638.44	364	0.517406	78897227
SRR15479974	PRJNA731152	AMPLICON	SAMN20808819	SRX11780262	SARS-CoV-2/Human/USA/CA-CDC-FG-069974/2021	Illumina NovaSeq 6000	PAIRED	RT-PCR	VIRAL RNA	Severe acute respiratory syndrome coronavirus 2	Homo sapiens	ILLUMINA	2021-08-09	United States	North America	36	5326.47	7971	0.811624	159277457
SRR15479975	PRJNA731152	AMPLICON	SAMN20808820	SRX11780261	SARS-CoV-2/Human/USA/CA-CDC-FG-069973/2021	Illumina NovaSeq 6000	PAIRED	RT-PCR	VIRAL RNA	Severe acute respiratory syndrome coronavirus 2	Homo sapiens	ILLUMINA	2021-08-09	United States	North America	58	4525.23	4442	0.984048	135317894
SRR15479977	PRJNA731152	AMPLICON	SAMN20808822	SRX11780259	SARS-CoV-2/Human/USA/CA-CDC-FG-069970/2021	Illumina NovaSeq 6000	PAIRED	RT-PCR	VIRAL RNA	Severe acute respiratory syndrome coronavirus 2	Homo sapiens	ILLUMINA	2021-08-09	United States	North America	61	834.409	613	0.90623	24951324
SRR15479978	PRJNA731152	AMPLICON	SAMN20809873	SRX11780258	SARS-CoV-2/Human/USA/CA-CDC-FG-069326/2021	Illumina NovaSeq 6000	PAIRED	RT-PCR	VIRAL RNA	Severe acute respiratory syndrome coronavirus 2	Homo sapiens	ILLUMINA	2021-08-08	United States	North America	54	5731.09	7635	0.957362	171376913
SRR15479979	PRJNA731152	AMPLICON	SAMN20809874	SRX11780257	SARS-CoV-2/Human/USA/CA-CDC-FG-069325/2021	Illumina NovaSeq 6000	PAIRED	RT-PCR	VIRAL RNA	Severe acute respiratory syndrome coronavirus 2	Homo sapiens	ILLUMINA	2021-08-08	United States	North America	49	2778.73	2385	0.975086	83092356
SRR15479981	PRJNA731152	AMPLICON	SAMN20809876	SRX11780255	SARS-CoV-2/Human/USA/CA-CDC-FG-069322/2021	Illumina NovaSeq 6000	PAIRED	RT-PCR	VIRAL RNA	Severe acute respiratory syndrome coronavirus 2	Homo sapiens	ILLUMINA	2021-08-08	United States	North America	73	551.738	315	0.764238	16498616
SRR15479982	PRJNA731152	AMPLICON	SAMN20809877	SRX11780254	SARS-CoV-2/Human/USA/CA-CDC-FG-069321/2021	Illumina NovaSeq 6000	PAIRED	RT-PCR	VIRAL RNA	Severe acute respiratory syndrome coronavirus 2	Homo sapiens	ILLUMINA	2021-08-08	United States	North America	49	5055.89	5500	0.973213	151186326
SRR15479983	PRJNA731152	AMPLICON	SAMN20809878	SRX11780253	SARS-CoV-2/Human/USA/CA-CDC-FG-069320/2021	Illumina NovaSeq 6000	PAIRED	RT-PCR	VIRAL RNA	Severe acute respiratory syndrome coronavirus 2	Homo sapiens	ILLUMINA	2021-08-07	United States	North America	53	5669.35	7564	0.960071	169530596
SRR15479985	PRJNA731152	AMPLICON	SAMN20809880	SRX11780251	SARS-CoV-2/Human/USA/CA-CDC-FG-069318/2021	Illumina NovaSeq 6000	PAIRED	RT-PCR	VIRAL RNA	Severe acute respiratory syndrome coronavirus 2	Homo sapiens	ILLUMINA	2021-08-07	United States	North America	47	5781.53	7725	0.95676	172884957
SRR15479988	PRJNA731152	AMPLICON	SAMN20809883	SRX11780248	SARS-CoV-2/Human/USA/CA-CDC-FG-069315/2021	Illumina NovaSeq 6000	PAIRED	RT-PCR	VIRAL RNA	Severe acute respiratory syndrome coronavirus 2	Homo sapiens	ILLUMINA	2021-08-08	United States	North America	87	758.635	467	0.82674	22685456
SRR15479989	PRJNA731152	AMPLICON	SAMN20809884	SRX11780247	SARS-CoV-2/Human/USA/CA-CDC-FG-069314/2021	Illumina NovaSeq 6000	PAIRED	RT-PCR	VIRAL RNA	Severe acute respiratory syndrome coronavirus 2	Homo sapiens	ILLUMINA	2021-08-06	United States	North America	62	1189.79	704	0.827141	35578222
SRR15479991	PRJNA731152	AMPLICON	SAMN20809886	SRX11780245	SARS-CoV-2/Human/USA/CA-CDC-FG-069312/2021	Illumina NovaSeq 6000	PAIRED	RT-PCR	VIRAL RNA	Severe acute respiratory syndrome coronavirus 2	Homo sapiens	ILLUMINA	2021-08-07	United States	North America	52	4513.04	4531	0.982343	134953378
SRR15479992	PRJNA731152	AMPLICON	SAMN20809887	SRX11780244	SARS-CoV-2/Human/USA/CA-CDC-FG-069311/2021	Illumina NovaSeq 6000	PAIRED	RT-PCR	VIRAL RNA	Severe acute respiratory syndrome coronavirus 2	Homo sapiens	ILLUMINA	2021-08-08	United States	North America	72	1768.71	1374	0.942313	52889855
SRR15479993	PRJNA731152	AMPLICON	SAMN20809888	SRX11780243	SARS-CoV-2/Human/USA/CA-CDC-FG-069310/2021	Illumina NovaSeq 6000	PAIRED	RT-PCR	VIRAL RNA	Severe acute respiratory syndrome coronavirus 2	Homo sapiens	ILLUMINA	2021-08-07	United States	North America	50	5310.29	6301	0.97639	158793649
SRR15479995	PRJNA731152	AMPLICON	SAMN20809890	SRX11780241	SARS-CoV-2/Human/USA/CA-CDC-FG-069307/2021	Illumina NovaSeq 6000	PAIRED	RT-PCR	VIRAL RNA	Severe acute respiratory syndrome coronavirus 2	Homo sapiens	ILLUMINA	2021-08-07	United States	North America	43	5606.86	7760	0.90195	167661946
SRR15479997	PRJNA731152	AMPLICON	SAMN20809892	SRX11780239	SARS-CoV-2/Human/USA/CA-CDC-FG-069305/2021	Illumina NovaSeq 6000	PAIRED	RT-PCR	VIRAL RNA	Severe acute respiratory syndrome coronavirus 2	Homo sapiens	ILLUMINA	2021-08-08	United States	North America	69	1057.12	719	0.890947	31610937
SRR15479998	PRJNA731152	AMPLICON	SAMN20809893	SRX11780238	SARS-CoV-2/Human/USA/CA-CDC-FG-069304/2021	Illumina NovaSeq 6000	PAIRED	RT-PCR	VIRAL RNA	Severe acute respiratory syndrome coronavirus 2	Homo sapiens	ILLUMINA	2021-08-08	United States	North America	67	1447.15	946	0.907735	43274100
SRR15479999	PRJNA731152	AMPLICON	SAMN20809894	SRX11780237	SARS-CoV-2/Human/USA/CA-CDC-FG-069303/2021	Illumina NovaSeq 6000	PAIRED	RT-PCR	VIRAL RNA	Severe acute respiratory syndrome coronavirus 2	Homo sapiens	ILLUMINA	2021-08-07	United States	North America	53	6048.36	7995	0.942581	180864029
SRR15480000	PRJNA731152	AMPLICON	SAMN20809895	SRX11780236	SARS-CoV-2/Human/USA/CA-CDC-FG-069302/2021	Illumina NovaSeq 6000	PAIRED	RT-PCR	VIRAL RNA	Severe acute respiratory syndrome coronavirus 2	Homo sapiens	ILLUMINA	2021-08-08	United States	North America	69	1044.96	587	0.814132	31247557
SRR15480001	PRJNA731152	AMPLICON	SAMN20809896	SRX11780235	SARS-CoV-2/Human/USA/CA-CDC-FG-069301/2021	Illumina NovaSeq 6000	PAIRED	RT-PCR	VIRAL RNA	Severe acute respiratory syndrome coronavirus 2	Homo sapiens	ILLUMINA	2021-08-08	United States	North America	62	5663.42	7353	0.967261	169353273
SRR15480002	PRJNA731152	AMPLICON	SAMN20809897	SRX11780234	SARS-CoV-2/Human/USA/CA-CDC-FG-069300/2021	Illumina NovaSeq 6000	PAIRED	RT-PCR	VIRAL RNA	Severe acute respiratory syndrome coronavirus 2	Homo sapiens	ILLUMINA	2021-08-08	United States	North America	22	3645.16	2944	0.635956	109001347
SRR15480003	PRJNA731152	AMPLICON	SAMN20809898	SRX11780233	SARS-CoV-2/Human/USA/CA-CDC-FG-069298/2021	Illumina NovaSeq 6000	PAIRED	RT-PCR	VIRAL RNA	Severe acute respiratory syndrome coronavirus 2	Homo sapiens	ILLUMINA	2021-08-08	United States	North America	71	694.923	441	0.839147	20780279
SRR15480004	PRJNA731152	AMPLICON	SAMN20809899	SRX11780232	SARS-CoV-2/Human/USA/CA-CDC-FG-069297/2021	Illumina NovaSeq 6000	PAIRED	RT-PCR	VIRAL RNA	Severe acute respiratory syndrome coronavirus 2	Homo sapiens	ILLUMINA	2021-08-07	United States	North America	61	1039.56	732	0.918035	31086084
SRR15480007	PRJNA731152	AMPLICON	SAMN20809902	SRX11780229	SARS-CoV-2/Human/USA/CA-CDC-FG-069292/2021	Illumina NovaSeq 6000	PAIRED	RT-PCR	VIRAL RNA	Severe acute respiratory syndrome coronavirus 2	Homo sapiens	ILLUMINA	2021-08-08	United States	North America	51	4948.93	5227	0.979768	147987957
SRR15480008	PRJNA731152	AMPLICON	SAMN20809903	SRX11780228	SARS-CoV-2/Human/USA/CA-CDC-FG-069291/2021	Illumina NovaSeq 6000	PAIRED	RT-PCR	VIRAL RNA	Severe acute respiratory syndrome coronavirus 2	Homo sapiens	ILLUMINA	2021-08-08	United States	North America	65	518.145	323	0.816674	15494093
SRR15480009	PRJNA731152	AMPLICON	SAMN20809904	SRX11780227	SARS-CoV-2/Human/USA/CA-CDC-FG-069290/2021	Illumina NovaSeq 6000	PAIRED	RT-PCR	VIRAL RNA	Severe acute respiratory syndrome coronavirus 2	Homo sapiens	ILLUMINA	2021-08-08	United States	North America	57	2213.13	1601	0.920543	66179262
SRR15480013	PRJNA731152	AMPLICON	SAMN20810248	SRX11780223	SARS-CoV-2/Human/USA/CA-CDC-FG-068765/2021	Illumina NovaSeq 6000	PAIRED	RT-PCR	VIRAL RNA	Severe acute respiratory syndrome coronavirus 2	Homo sapiens	ILLUMINA	2021-08-06	United States	North America	23	3869.01	3597	0.691235	115695131
SRR15480014	PRJNA731152	AMPLICON	SAMN20810249	SRX11780222	SARS-CoV-2/Human/USA/CA-CDC-FG-068764/2021	Illumina NovaSeq 6000	PAIRED	RT-PCR	VIRAL RNA	Severe acute respiratory syndrome coronavirus 2	Homo sapiens	ILLUMINA	2021-08-07	United States	North America	17	1670.98	0	0.403638	49967254
SRR15480017	PRJNA731152	AMPLICON	SAMN20810252	SRX11780219	SARS-CoV-2/Human/USA/CA-CDC-FG-068760/2021	Illumina NovaSeq 6000	PAIRED	RT-PCR	VIRAL RNA	Severe acute respiratory syndrome coronavirus 2	Homo sapiens	ILLUMINA	2021-08-07	United States	North America	5	665.384	0	0.114035	19896980
SRR15480018	PRJNA731152	AMPLICON	SAMN20810253	SRX11780218	SARS-CoV-2/Human/USA/CA-CDC-FG-068758/2021	Illumina NovaSeq 6000	PAIRED	RT-PCR	VIRAL RNA	Severe acute respiratory syndrome coronavirus 2	Homo sapiens	ILLUMINA	2021-08-07	United States	North America	56	4181.18	4028	0.965856	125029715
SRR15480019	PRJNA731152	AMPLICON	SAMN20810254	SRX11780217	SARS-CoV-2/Human/USA/CA-CDC-FG-068757/2021	Illumina NovaSeq 6000	PAIRED	RT-PCR	VIRAL RNA	Severe acute respiratory syndrome coronavirus 2	Homo sapiens	ILLUMINA	2021-08-07	United States	North America	53	6151.45	8000	0.939003	183946741
SRR15480021	PRJNA731152	AMPLICON	SAMN20810256	SRX11780215	SARS-CoV-2/Human/USA/CA-CDC-FG-068755/2021	Illumina NovaSeq 6000	PAIRED	RT-PCR	VIRAL RNA	Severe acute respiratory syndrome coronavirus 2	Homo sapiens	ILLUMINA	2021-08-07	United States	North America	48	5993.96	7985	0.950406	179237474
SRR15480022	PRJNA731152	AMPLICON	SAMN20810257	SRX11780214	SARS-CoV-2/Human/USA/CA-CDC-FG-068754/2021	Illumina NovaSeq 6000	PAIRED	RT-PCR	VIRAL RNA	Severe acute respiratory syndrome coronavirus 2	Homo sapiens	ILLUMINA	2021-08-07	United States	North America	64	1018.02	606	0.852456	30441790
SRR15480024	PRJNA731152	AMPLICON	SAMN20810259	SRX11780212	SARS-CoV-2/Human/USA/CA-CDC-FG-068750/2021	Illumina NovaSeq 6000	PAIRED	RT-PCR	VIRAL RNA	Severe acute respiratory syndrome coronavirus 2	Homo sapiens	ILLUMINA	2021-08-07	United States	North America	68	4017.77	3810	0.976959	120143493
SRR15480025	PRJNA731152	AMPLICON	SAMN20810260	SRX11780211	SARS-CoV-2/Human/USA/CA-CDC-FG-068749/2021	Illumina NovaSeq 6000	PAIRED	RT-PCR	VIRAL RNA	Severe acute respiratory syndrome coronavirus 2	Homo sapiens	ILLUMINA	2021-08-07	United States	North America	49	6105.11	7998	0.946193	182561126
SRR15480026	PRJNA731152	AMPLICON	SAMN20810261	SRX11780210	SARS-CoV-2/Human/USA/CA-CDC-FG-068748/2021	Illumina NovaSeq 6000	PAIRED	RT-PCR	VIRAL RNA	Severe acute respiratory syndrome coronavirus 2	Homo sapiens	ILLUMINA	2021-08-07	United States	North America	131	135.921	88	0.42668	4064454
SRR15480027	PRJNA731152	AMPLICON	SAMN20810262	SRX11780209	SARS-CoV-2/Human/USA/CA-CDC-FG-068747/2021	Illumina NovaSeq 6000	PAIRED	RT-PCR	VIRAL RNA	Severe acute respiratory syndrome coronavirus 2	Homo sapiens	ILLUMINA	2021-08-07	United States	North America	51	5922.43	7950	0.951644	177098497
SRR15480028	PRJNA731152	AMPLICON	SAMN20810263	SRX11780208	SARS-CoV-2/Human/USA/CA-CDC-FG-068746/2021	Illumina NovaSeq 6000	PAIRED	RT-PCR	VIRAL RNA	Severe acute respiratory syndrome coronavirus 2	Homo sapiens	ILLUMINA	2021-08-07	United States	North America	58	2423.97	1819	0.967963	72484060
SRR15480029	PRJNA731152	AMPLICON	SAMN20810264	SRX11780207	SARS-CoV-2/Human/USA/CA-CDC-FG-068745/2021	Illumina NovaSeq 6000	PAIRED	RT-PCR	VIRAL RNA	Severe acute respiratory syndrome coronavirus 2	Homo sapiens	ILLUMINA	2021-08-07	United States	North America	35	5688.41	7994	0.860917	170100477
SRR15480030	PRJNA731152	AMPLICON	SAMN20810265	SRX11780206	SARS-CoV-2/Human/USA/CA-CDC-FG-068744/2021	Illumina NovaSeq 6000	PAIRED	RT-PCR	VIRAL RNA	Severe acute respiratory syndrome coronavirus 2	Homo sapiens	ILLUMINA	2021-08-07	United States	North America	111	358.512	220	0.737652	10720578
SRR15480031	PRJNA731152	AMPLICON	SAMN20810266	SRX11780205	SARS-CoV-2/Human/USA/CA-CDC-FG-068742/2021	Illumina NovaSeq 6000	PAIRED	RT-PCR	VIRAL RNA	Severe acute respiratory syndrome coronavirus 2	Homo sapiens	ILLUMINA	2021-08-07	United States	North America	52	5983.79	7985	0.948935	178933353
SRR15480032	PRJNA731152	AMPLICON	SAMN20810267	SRX11780204	SARS-CoV-2/Human/USA/CA-CDC-FG-068741/2021	Illumina NovaSeq 6000	PAIRED	RT-PCR	VIRAL RNA	Severe acute respiratory syndrome coronavirus 2	Homo sapiens	ILLUMINA	2021-08-07	United States	North America	87	380.268	230	0.725579	11371147
SRR15480034	PRJNA731152	AMPLICON	SAMN20810269	SRX11780202	SARS-CoV-2/Human/USA/CA-CDC-FG-068739/2021	Illumina NovaSeq 6000	PAIRED	RT-PCR	VIRAL RNA	Severe acute respiratory syndrome coronavirus 2	Homo sapiens	ILLUMINA	2021-08-07	United States	North America	50	3898.52	3486	0.967629	116577556
SRR15480035	PRJNA731152	AMPLICON	SAMN20810270	SRX11780201	SARS-CoV-2/Human/USA/CA-CDC-FG-068735/2021	Illumina NovaSeq 6000	PAIRED	RT-PCR	VIRAL RNA	Severe acute respiratory syndrome coronavirus 2	Homo sapiens	ILLUMINA	2021-08-07	United States	North America	53	5681.96	7525	0.961475	169907638
SRR15480036	PRJNA731152	AMPLICON	SAMN20810271	SRX11780200	SARS-CoV-2/Human/USA/CA-CDC-FG-068734/2021	Illumina NovaSeq 6000	PAIRED	RT-PCR	VIRAL RNA	Severe acute respiratory syndrome coronavirus 2	Homo sapiens	ILLUMINA	2021-08-07	United States	North America	55	5632.8	7235	0.973247	168437750
SRR15480037	PRJNA731152	AMPLICON	SAMN20810272	SRX11780199	SARS-CoV-2/Human/USA/CA-CDC-FG-068732/2021	Illumina NovaSeq 6000	PAIRED	RT-PCR	VIRAL RNA	Severe acute respiratory syndrome coronavirus 2	Homo sapiens	ILLUMINA	2021-08-07	United States	North America	72	517.115	328	0.816507	15463276
SRR15480039	PRJNA731152	AMPLICON	SAMN20810274	SRX11780197	SARS-CoV-2/Human/USA/CA-CDC-FG-068730/2021	Illumina NovaSeq 6000	PAIRED	RT-PCR	VIRAL RNA	Severe acute respiratory syndrome coronavirus 2	Homo sapiens	ILLUMINA	2021-08-06	United States	North America	54	2835.32	2325	0.969167	84784723
SRR15480040	PRJNA731152	AMPLICON	SAMN20810275	SRX11780196	SARS-CoV-2/Human/USA/CA-CDC-FG-068729/2021	Illumina NovaSeq 6000	PAIRED	RT-PCR	VIRAL RNA	Severe acute respiratory syndrome coronavirus 2	Homo sapiens	ILLUMINA	2021-08-07	United States	North America	33	4843.47	6358	0.801859	144834212
SRR15480041	PRJNA731152	AMPLICON	SAMN20810276	SRX11780195	SARS-CoV-2/Human/USA/CA-CDC-FG-068728/2021	Illumina NovaSeq 6000	PAIRED	RT-PCR	VIRAL RNA	Severe acute respiratory syndrome coronavirus 2	Homo sapiens	ILLUMINA	2021-08-07	United States	North America	36	4995.1	6344	0.84754	149368530
SRR15480042	PRJNA731152	AMPLICON	SAMN20808855	SRX11780194	SARS-CoV-2/Human/USA/CA-CDC-FG-069930/2021	Illumina NovaSeq 6000	PAIRED	RT-PCR	VIRAL RNA	Severe acute respiratory syndrome coronavirus 2	Homo sapiens	ILLUMINA	2021-08-09	United States	North America	115	158.759	104	0.507775	4747375
SRR15480043	PRJNA731152	AMPLICON	SAMN20808856	SRX11780193	SARS-CoV-2/Human/USA/CA-CDC-FG-069929/2021	Illumina NovaSeq 6000	PAIRED	RT-PCR	VIRAL RNA	Severe acute respiratory syndrome coronavirus 2	Homo sapiens	ILLUMINA	2021-08-09	United States	North America	38	5091.14	6972	0.827576	152240492
SRR15480044	PRJNA731152	AMPLICON	SAMN20808857	SRX11780192	SARS-CoV-2/Human/USA/CA-CDC-FG-069928/2021	Illumina NovaSeq 6000	PAIRED	RT-PCR	VIRAL RNA	Severe acute respiratory syndrome coronavirus 2	Homo sapiens	ILLUMINA	2021-08-09	United States	North America	58	3555.91	3081	0.966057	106332440
SRR15480045	PRJNA731152	AMPLICON	SAMN20808858	SRX11780191	SARS-CoV-2/Human/USA/CA-CDC-FG-069927/2021	Illumina NovaSeq 6000	PAIRED	RT-PCR	VIRAL RNA	Severe acute respiratory syndrome coronavirus 2	Homo sapiens	ILLUMINA	2021-08-09	United States	North America	46	5952.52	7992	0.942648	177998127
SRR15480046	PRJNA731152	AMPLICON	SAMN20808859	SRX11780190	SARS-CoV-2/Human/USA/CA-CDC-FG-069926/2021	Illumina NovaSeq 6000	PAIRED	RT-PCR	VIRAL RNA	Severe acute respiratory syndrome coronavirus 2	Homo sapiens	ILLUMINA	2021-08-09	United States	North America	50	5421.52	6387	0.965555	162119657
SRR15480047	PRJNA731152	AMPLICON	SAMN20808860	SRX11780189	SARS-CoV-2/Human/USA/CA-CDC-FG-069925/2021	Illumina NovaSeq 6000	PAIRED	RT-PCR	VIRAL RNA	Severe acute respiratory syndrome coronavirus 2	Homo sapiens	ILLUMINA	2021-08-09	United States	North America	24	3086.92	1424	0.558874	92308121
SRR15480048	PRJNA731152	AMPLICON	SAMN20808861	SRX11780188	SARS-CoV-2/Human/USA/CA-CDC-FG-069924/2021	Illumina NovaSeq 6000	PAIRED	RT-PCR	VIRAL RNA	Severe acute respiratory syndrome coronavirus 2	Homo sapiens	ILLUMINA	2021-08-09	United States	North America	76	489.433	340	0.838177	14635512
SRR15480049	PRJNA731152	AMPLICON	SAMN20808862	SRX11780187	SARS-CoV-2/Human/USA/CA-CDC-FG-069923/2021	Illumina NovaSeq 6000	PAIRED	RT-PCR	VIRAL RNA	Severe acute respiratory syndrome coronavirus 2	Homo sapiens	ILLUMINA	2021-08-09	United States	North America	87	390.892	297	0.799485	11688854
SRR15480051	PRJNA731152	AMPLICON	SAMN20808864	SRX11780185	SARS-CoV-2/Human/USA/CA-CDC-FG-069921/2021	Illumina NovaSeq 6000	PAIRED	RT-PCR	VIRAL RNA	Severe acute respiratory syndrome coronavirus 2	Homo sapiens	ILLUMINA	2021-08-09	United States	North America	62	3915.59	3567	0.985286	117087977
SRR15480053	PRJNA731152	AMPLICON	SAMN20808866	SRX11780183	SARS-CoV-2/Human/USA/CA-CDC-FG-069919/2021	Illumina NovaSeq 6000	PAIRED	RT-PCR	VIRAL RNA	Severe acute respiratory syndrome coronavirus 2	Homo sapiens	ILLUMINA	2021-08-09	United States	North America	51	1442.33	1055	0.937364	43130017
SRR15480054	PRJNA731152	AMPLICON	SAMN20808867	SRX11780182	SARS-CoV-2/Human/USA/CA-CDC-FG-069917/2021	Illumina NovaSeq 6000	PAIRED	RT-PCR	VIRAL RNA	Severe acute respiratory syndrome coronavirus 2	Homo sapiens	ILLUMINA	2021-08-09	United States	North America	48	4838.09	4918	0.982343	144673269
SRR15480055	PRJNA731152	AMPLICON	SAMN20808868	SRX11780181	SARS-CoV-2/Human/USA/CA-CDC-FG-069916/2021	Illumina NovaSeq 6000	PAIRED	RT-PCR	VIRAL RNA	Severe acute respiratory syndrome coronavirus 2	Homo sapiens	ILLUMINA	2021-08-09	United States	North America	51	4537.58	4340	0.979868	135687293
SRR15480056	PRJNA731152	AMPLICON	SAMN20808869	SRX11780180	SARS-CoV-2/Human/USA/CA-CDC-FG-069915/2021	Illumina NovaSeq 6000	PAIRED	RT-PCR	VIRAL RNA	Severe acute respiratory syndrome coronavirus 2	Homo sapiens	ILLUMINA	2021-08-09	United States	North America	52	6137.4	8000	0.938167	183526763
SRR15480057	PRJNA731152	AMPLICON	SAMN20808870	SRX11780179	SARS-CoV-2/Human/USA/CA-CDC-FG-069914/2021	Illumina NovaSeq 6000	PAIRED	RT-PCR	VIRAL RNA	Severe acute respiratory syndrome coronavirus 2	Homo sapiens	ILLUMINA	2021-08-09	United States	North America	54	3109.24	2576	0.9795	92975659
SRR15480058	PRJNA731152	AMPLICON	SAMN20808871	SRX11780178	SARS-CoV-2/Human/USA/CA-CDC-FG-069911/2021	Illumina NovaSeq 6000	PAIRED	RT-PCR	VIRAL RNA	Severe acute respiratory syndrome coronavirus 2	Homo sapiens	ILLUMINA	2021-08-09	United States	North America	47	4708.65	4490	0.978564	140802773
SRR15480060	PRJNA731152	AMPLICON	SAMN20808873	SRX11780176	SARS-CoV-2/Human/USA/CA-CDC-FG-069909/2021	Illumina NovaSeq 6000	PAIRED	RT-PCR	VIRAL RNA	Severe acute respiratory syndrome coronavirus 2	Homo sapiens	ILLUMINA	2021-08-09	United States	North America	51	5192.96	5777	0.968866	155285224
SRR15480061	PRJNA731152	AMPLICON	SAMN20808874	SRX11780175	SARS-CoV-2/Human/USA/CA-CDC-FG-069908/2021	Illumina NovaSeq 6000	PAIRED	RT-PCR	VIRAL RNA	Severe acute respiratory syndrome coronavirus 2	Homo sapiens	ILLUMINA	2021-08-09	United States	North America	69	581.176	361	0.847473	17378914
SRR15480062	PRJNA731152	AMPLICON	SAMN20808875	SRX11780174	SARS-CoV-2/Human/USA/CA-CDC-FG-069907/2021	Illumina NovaSeq 6000	PAIRED	RT-PCR	VIRAL RNA	Severe acute respiratory syndrome coronavirus 2	Homo sapiens	ILLUMINA	2021-08-09	United States	North America	50	1173.52	855	0.9486	35091627
SRR15480063	PRJNA731152	AMPLICON	SAMN20808876	SRX11780173	SARS-CoV-2/Human/USA/CA-CDC-FG-069905/2021	Illumina NovaSeq 6000	PAIRED	RT-PCR	VIRAL RNA	Severe acute respiratory syndrome coronavirus 2	Homo sapiens	ILLUMINA	2021-08-09	United States	North America	51	5794.32	7666	0.957697	173267456
SRR15480064	PRJNA731152	AMPLICON	SAMN20808877	SRX11780172	SARS-CoV-2/Human/USA/CA-CDC-FG-069904/2021	Illumina NovaSeq 6000	PAIRED	RT-PCR	VIRAL RNA	Severe acute respiratory syndrome coronavirus 2	Homo sapiens	ILLUMINA	2021-08-09	United States	North America	50	5000.95	5051	0.98134	149543533
SRR15480066	PRJNA731152	AMPLICON	SAMN20808879	SRX11780170	SARS-CoV-2/Human/USA/CA-CDC-FG-069902/2021	Illumina NovaSeq 6000	PAIRED	RT-PCR	VIRAL RNA	Severe acute respiratory syndrome coronavirus 2	Homo sapiens	ILLUMINA	2021-08-09	United States	North America	61	623.561	458	0.8659	18646359
SRR15480067	PRJNA731152	AMPLICON	SAMN20808880	SRX11780169	SARS-CoV-2/Human/USA/CA-CDC-FG-069901/2021	Illumina NovaSeq 6000	PAIRED	RT-PCR	VIRAL RNA	Severe acute respiratory syndrome coronavirus 2	Homo sapiens	ILLUMINA	2021-08-09	United States	North America	55	3303.58	2785	0.967227	98786948
SRR15480068	PRJNA731152	AMPLICON	SAMN20808881	SRX11780168	SARS-CoV-2/Human/USA/CA-CDC-FG-069900/2021	Illumina NovaSeq 6000	PAIRED	RT-PCR	VIRAL RNA	Severe acute respiratory syndrome coronavirus 2	Homo sapiens	ILLUMINA	2021-08-09	United States	North America	49	5694.28	7378	0.960974	170275908
SRR15480069	PRJNA731152	AMPLICON	SAMN20808882	SRX11780167	SARS-CoV-2/Human/USA/CA-CDC-FG-069899/2021	Illumina NovaSeq 6000	PAIRED	RT-PCR	VIRAL RNA	Severe acute respiratory syndrome coronavirus 2	Homo sapiens	ILLUMINA	2021-08-09	United States	North America	51	3164.62	2682	0.9587	94631555
SRR15480070	PRJNA731152	AMPLICON	SAMN20808883	SRX11780166	SARS-CoV-2/Human/USA/CA-CDC-FG-069898/2021	Illumina NovaSeq 6000	PAIRED	RT-PCR	VIRAL RNA	Severe acute respiratory syndrome coronavirus 2	Homo sapiens	ILLUMINA	2021-08-09	United States	North America	33	5137.49	6989	0.829582	153626484
SRR15480071	PRJNA731152	AMPLICON	SAMN20808884	SRX11780165	SARS-CoV-2/Human/USA/CA-CDC-FG-069897/2021	Illumina NovaSeq 6000	PAIRED	RT-PCR	VIRAL RNA	Severe acute respiratory syndrome coronavirus 2	Homo sapiens	ILLUMINA	2021-08-09	United States	North America	110	179.537	129	0.613785	5368691
SRR15480073	PRJNA731152	AMPLICON	SAMN20808886	SRX11780163	SARS-CoV-2/Human/USA/CA-CDC-FG-069895/2021	Illumina NovaSeq 6000	PAIRED	RT-PCR	VIRAL RNA	Severe acute respiratory syndrome coronavirus 2	Homo sapiens	ILLUMINA	2021-08-09	United States	North America	52	4673.52	4715	0.96395	139752149
SRR15480074	PRJNA731152	AMPLICON	SAMN20808983	SRX11780162	SARS-CoV-2/Human/USA/CA-CDC-FG-069791/2021	Illumina NovaSeq 6000	PAIRED	RT-PCR	VIRAL RNA	Severe acute respiratory syndrome coronavirus 2	Homo sapiens	ILLUMINA	2021-08-09	United States	North America	52	5858.26	7766	0.961108	175179545
SRR15480075	PRJNA731152	AMPLICON	SAMN20808984	SRX11780161	SARS-CoV-2/Human/USA/CA-CDC-FG-069790/2021	Illumina NovaSeq 6000	PAIRED	RT-PCR	VIRAL RNA	Severe acute respiratory syndrome coronavirus 2	Homo sapiens	ILLUMINA	2021-08-09	United States	North America	32	4339.83	4763	0.757282	129773937
SRR15480078	PRJNA731152	AMPLICON	SAMN20808987	SRX11780158	SARS-CoV-2/Human/USA/CA-CDC-FG-069786/2021	Illumina NovaSeq 6000	PAIRED	RT-PCR	VIRAL RNA	Severe acute respiratory syndrome coronavirus 2	Homo sapiens	ILLUMINA	2021-08-09	United States	North America	40	5513.61	7431	0.907367	164873568
SRR15480079	PRJNA731152	AMPLICON	SAMN20808988	SRX11780157	SARS-CoV-2/Human/USA/CA-CDC-FG-069784/2021	Illumina NovaSeq 6000	PAIRED	RT-PCR	VIRAL RNA	Severe acute respiratory syndrome coronavirus 2	Homo sapiens	ILLUMINA	2021-08-09	United States	North America	52	5936.25	7950	0.952948	177511652
SRR15480081	PRJNA731152	AMPLICON	SAMN20808990	SRX11780155	SARS-CoV-2/Human/USA/CA-CDC-FG-069781/2021	Illumina NovaSeq 6000	PAIRED	RT-PCR	VIRAL RNA	Severe acute respiratory syndrome coronavirus 2	Homo sapiens	ILLUMINA	2021-08-09	United States	North America	53	3729.72	3293	0.990703	111529676
SRR15480083	PRJNA731152	AMPLICON	SAMN20808992	SRX11780153	SARS-CoV-2/Human/USA/CA-CDC-FG-069779/2021	Illumina NovaSeq 6000	PAIRED	RT-PCR	VIRAL RNA	Severe acute respiratory syndrome coronavirus 2	Homo sapiens	ILLUMINA	2021-08-09	United States	North America	129	171.315	103	0.520784	5122847
SRR15480085	PRJNA731152	AMPLICON	SAMN20808994	SRX11780151	SARS-CoV-2/Human/USA/CA-CDC-FG-069777/2021	Illumina NovaSeq 6000	PAIRED	RT-PCR	VIRAL RNA	Severe acute respiratory syndrome coronavirus 2	Homo sapiens	ILLUMINA	2021-08-09	United States	North America	29	4064.81	4487	0.677858	121549885
SRR15480086	PRJNA731152	AMPLICON	SAMN20808995	SRX11780150	SARS-CoV-2/Human/USA/CA-CDC-FG-069776/2021	Illumina NovaSeq 6000	PAIRED	RT-PCR	VIRAL RNA	Severe acute respiratory syndrome coronavirus 2	Homo sapiens	ILLUMINA	2021-08-09	United States	North America	50	6049.6	7993	0.947029	180901042
SRR15480087	PRJNA731152	AMPLICON	SAMN20808996	SRX11780149	SARS-CoV-2/Human/USA/CA-CDC-FG-069775/2021	Illumina NovaSeq 6000	PAIRED	RT-PCR	VIRAL RNA	Severe acute respiratory syndrome coronavirus 2	Homo sapiens	ILLUMINA	2021-08-09	United States	North America	82	659.082	439	0.903956	19708515
SRR15480088	PRJNA731152	AMPLICON	SAMN20808997	SRX11780148	SARS-CoV-2/Human/USA/CA-CDC-FG-069774/2021	Illumina NovaSeq 6000	PAIRED	RT-PCR	VIRAL RNA	Severe acute respiratory syndrome coronavirus 2	Homo sapiens	ILLUMINA	2021-08-09	United States	North America	56	972.369	583	0.886801	29076748
SRR15480089	PRJNA731152	AMPLICON	SAMN20808998	SRX11780147	SARS-CoV-2/Human/USA/CA-CDC-FG-069772/2021	Illumina NovaSeq 6000	PAIRED	RT-PCR	VIRAL RNA	Severe acute respiratory syndrome coronavirus 2	Homo sapiens	ILLUMINA	2021-08-09	United States	North America	56	4122.75	3778	0.984684	123282514
SRR15480090	PRJNA731152	AMPLICON	SAMN20808999	SRX11780146	SARS-CoV-2/Human/USA/CA-CDC-FG-069770/2021	Illumina NovaSeq 6000	PAIRED	RT-PCR	VIRAL RNA	Severe acute respiratory syndrome coronavirus 2	Homo sapiens	ILLUMINA	2021-08-09	United States	North America	52	4680.87	4693	0.974484	139972024
SRR15480092	PRJNA731152	AMPLICON	SAMN20809001	SRX11780144	SARS-CoV-2/Human/USA/CA-CDC-FG-069768/2021	Illumina NovaSeq 6000	PAIRED	RT-PCR	VIRAL RNA	Severe acute respiratory syndrome coronavirus 2	Homo sapiens	ILLUMINA	2021-08-09	United States	North America	53	5994.96	7983	0.952212	179267427
SRR15480093	PRJNA731152	AMPLICON	SAMN20809002	SRX11780143	SARS-CoV-2/Human/USA/CA-CDC-FG-069767/2021	Illumina NovaSeq 6000	PAIRED	RT-PCR	VIRAL RNA	Severe acute respiratory syndrome coronavirus 2	Homo sapiens	ILLUMINA	2021-08-09	United States	North America	24	3798.87	3727	0.646825	113597525
SRR15480094	PRJNA731152	AMPLICON	SAMN20809003	SRX11780142	SARS-CoV-2/Human/USA/CA-CDC-FG-069766/2021	Illumina NovaSeq 6000	PAIRED	RT-PCR	VIRAL RNA	Severe acute respiratory syndrome coronavirus 2	Homo sapiens	ILLUMINA	2021-08-09	United States	North America	51	5794.74	7674	0.951844	173280251
SRR15480095	PRJNA731152	AMPLICON	SAMN20809004	SRX11780141	SARS-CoV-2/Human/USA/CA-CDC-FG-069765/2021	Illumina NovaSeq 6000	PAIRED	RT-PCR	VIRAL RNA	Severe acute respiratory syndrome coronavirus 2	Homo sapiens	ILLUMINA	2021-08-09	United States	North America	25	4046.09	4187	0.666956	120990109
SRR15480097	PRJNA731152	AMPLICON	SAMN20809006	SRX11780139	SARS-CoV-2/Human/USA/CA-CDC-FG-069763/2021	Illumina NovaSeq 6000	PAIRED	RT-PCR	VIRAL RNA	Severe acute respiratory syndrome coronavirus 2	Homo sapiens	ILLUMINA	2021-08-09	United States	North America	53	5966.81	7986	0.950574	178425604
SRR15480098	PRJNA731152	AMPLICON	SAMN20809007	SRX11780138	SARS-CoV-2/Human/USA/CA-CDC-FG-069762/2021	Illumina NovaSeq 6000	PAIRED	RT-PCR	VIRAL RNA	Severe acute respiratory syndrome coronavirus 2	Homo sapiens	ILLUMINA	2021-08-09	United States	North America	58	3101.53	2399	0.961442	92744961
SRR15480099	PRJNA731152	AMPLICON	SAMN20809008	SRX11780137	SARS-CoV-2/Human/USA/CA-CDC-FG-069761/2021	Illumina NovaSeq 6000	PAIRED	RT-PCR	VIRAL RNA	Severe acute respiratory syndrome coronavirus 2	Homo sapiens	ILLUMINA	2021-08-09	United States	North America	35	5524.43	7857	0.863927	165197126
SRR15480100	PRJNA731152	AMPLICON	SAMN20809009	SRX11780136	SARS-CoV-2/Human/USA/CA-CDC-FG-069760/2021	Illumina NovaSeq 6000	PAIRED	RT-PCR	VIRAL RNA	Severe acute respiratory syndrome coronavirus 2	Homo sapiens	ILLUMINA	2021-08-09	United States	North America	56	6108.08	7989	0.945791	182649898
SRR15480101	PRJNA731152	AMPLICON	SAMN20809010	SRX11780135	SARS-CoV-2/Human/USA/CA-CDC-FG-069759/2021	Illumina NovaSeq 6000	PAIRED	RT-PCR	VIRAL RNA	Severe acute respiratory syndrome coronavirus 2	Homo sapiens	ILLUMINA	2021-08-09	United States	North America	134	258.519	170	0.693977	7730507
SRR15480102	PRJNA731152	AMPLICON	SAMN20809011	SRX11780134	SARS-CoV-2/Human/USA/CA-CDC-FG-069758/2021	Illumina NovaSeq 6000	PAIRED	RT-PCR	VIRAL RNA	Severe acute respiratory syndrome coronavirus 2	Homo sapiens	ILLUMINA	2021-08-09	United States	North America	95	345.407	228	0.769287	10328692
SRR15480103	PRJNA731152	AMPLICON	SAMN20809012	SRX11780133	SARS-CoV-2/Human/USA/CA-CDC-FG-069757/2021	Illumina NovaSeq 6000	PAIRED	RT-PCR	VIRAL RNA	Severe acute respiratory syndrome coronavirus 2	Homo sapiens	ILLUMINA	2021-08-09	United States	North America	51	4869.33	4780	0.979166	145607439
SRR15480104	PRJNA731152	AMPLICON	SAMN20809013	SRX11780132	SARS-CoV-2/Human/USA/CA-CDC-FG-069756/2021	Illumina NovaSeq 6000	PAIRED	RT-PCR	VIRAL RNA	Severe acute respiratory syndrome coronavirus 2	Homo sapiens	ILLUMINA	2021-08-08	United States	North America	52	6142.43	7999	0.937398	183676979
SRR15480106	PRJNA731152	AMPLICON	SAMN20808727	SRX11780130	SARS-CoV-2/Human/USA/CA-CDC-FG-070074/2021	Illumina NovaSeq 6000	PAIRED	RT-PCR	VIRAL RNA	Severe acute respiratory syndrome coronavirus 2	Homo sapiens	ILLUMINA	2021-08-09	United States	North America	52	6073.83	7995	0.945691	181625791
SRR15480107	PRJNA731152	AMPLICON	SAMN20808728	SRX11780129	SARS-CoV-2/Human/USA/CA-CDC-FG-070073/2021	Illumina NovaSeq 6000	PAIRED	RT-PCR	VIRAL RNA	Severe acute respiratory syndrome coronavirus 2	Homo sapiens	ILLUMINA	2021-08-09	United States	North America	42	5772.44	7978	0.896699	172613330
SRR15480109	PRJNA731152	AMPLICON	SAMN20808730	SRX11780127	SARS-CoV-2/Human/USA/CA-CDC-FG-070071/2021	Illumina NovaSeq 6000	PAIRED	RT-PCR	VIRAL RNA	Severe acute respiratory syndrome coronavirus 2	Homo sapiens	ILLUMINA	2021-08-09	United States	North America	51	6192.74	8000	0.93606	185181569
SRR15480110	PRJNA731152	AMPLICON	SAMN20808731	SRX11780126	SARS-CoV-2/Human/USA/CA-CDC-FG-070070/2021	Illumina NovaSeq 6000	PAIRED	RT-PCR	VIRAL RNA	Severe acute respiratory syndrome coronavirus 2	Homo sapiens	ILLUMINA	2021-08-09	United States	North America	45	5525.43	7982	0.8454	165227013
SRR15480112	PRJNA731152	AMPLICON	SAMN20808733	SRX11780124	SARS-CoV-2/Human/USA/CA-CDC-FG-070068/2021	Illumina NovaSeq 6000	PAIRED	RT-PCR	VIRAL RNA	Severe acute respiratory syndrome coronavirus 2	Homo sapiens	ILLUMINA	2021-08-09	United States	North America	51	5934.48	7965	0.956593	177458707
SRR15480113	PRJNA731152	AMPLICON	SAMN20808734	SRX11780123	SARS-CoV-2/Human/USA/CA-CDC-FG-070067/2021	Illumina NovaSeq 6000	PAIRED	RT-PCR	VIRAL RNA	Severe acute respiratory syndrome coronavirus 2	Homo sapiens	ILLUMINA	2021-08-09	United States	North America	50	6130.38	7999	0.934053	183316850
SRR15480114	PRJNA731152	AMPLICON	SAMN20808735	SRX11780122	SARS-CoV-2/Human/USA/CA-CDC-FG-070066/2021	Illumina NovaSeq 6000	PAIRED	RT-PCR	VIRAL RNA	Severe acute respiratory syndrome coronavirus 2	Homo sapiens	ILLUMINA	2021-08-09	United States	North America	45	6024.36	7992	0.939638	180146461
SRR15480115	PRJNA731152	AMPLICON	SAMN20808736	SRX11780121	SARS-CoV-2/Human/USA/CA-CDC-FG-070065/2021	Illumina NovaSeq 6000	PAIRED	RT-PCR	VIRAL RNA	Severe acute respiratory syndrome coronavirus 2	Homo sapiens	ILLUMINA	2021-08-09	United States	North America	53	5926.35	7989	0.926897	177215573
SRR15480117	PRJNA731152	AMPLICON	SAMN20808738	SRX11780119	SARS-CoV-2/Human/USA/CA-CDC-FG-070063/2021	Illumina NovaSeq 6000	PAIRED	RT-PCR	VIRAL RNA	Severe acute respiratory syndrome coronavirus 2	Homo sapiens	ILLUMINA	2021-08-09	United States	North America	51	6222.69	8000	0.931412	186077121
SRR15480118	PRJNA731152	AMPLICON	SAMN20808739	SRX11780118	SARS-CoV-2/Human/USA/CA-CDC-FG-070062/2021	Illumina NovaSeq 6000	PAIRED	RT-PCR	VIRAL RNA	Severe acute respiratory syndrome coronavirus 2	Homo sapiens	ILLUMINA	2021-08-09	United States	North America	52	6008.22	7998	0.911648	179663883
SRR15480119	PRJNA731152	AMPLICON	SAMN20808740	SRX11780117	SARS-CoV-2/Human/USA/CA-CDC-FG-070061/2021	Illumina NovaSeq 6000	PAIRED	RT-PCR	VIRAL RNA	Severe acute respiratory syndrome coronavirus 2	Homo sapiens	ILLUMINA	2021-08-09	United States	North America	35	5124.58	7034	0.820185	153240363
SRR15480120	PRJNA731152	AMPLICON	SAMN20808741	SRX11780116	SARS-CoV-2/Human/USA/CA-CDC-FG-070060/2021	Illumina NovaSeq 6000	PAIRED	RT-PCR	VIRAL RNA	Severe acute respiratory syndrome coronavirus 2	Homo sapiens	ILLUMINA	2021-08-09	United States	North America	39	5394.57	7229	0.884727	161313828
SRR15480121	PRJNA731152	AMPLICON	SAMN20808742	SRX11780115	SARS-CoV-2/Human/USA/CA-CDC-FG-070059/2021	Illumina NovaSeq 6000	PAIRED	RT-PCR	VIRAL RNA	Severe acute respiratory syndrome coronavirus 2	Homo sapiens	ILLUMINA	2021-08-09	United States	North America	53	5956.51	7961	0.951677	178117513
SRR15480122	PRJNA731152	AMPLICON	SAMN20808743	SRX11780114	SARS-CoV-2/Human/USA/CA-CDC-FG-070058/2021	Illumina NovaSeq 6000	PAIRED	RT-PCR	VIRAL RNA	Severe acute respiratory syndrome coronavirus 2	Homo sapiens	ILLUMINA	2021-08-09	United States	North America	45	5919.7	7983	0.943818	177016671
SRR15480123	PRJNA731152	AMPLICON	SAMN20808744	SRX11780113	SARS-CoV-2/Human/USA/CA-CDC-FG-070057/2021	Illumina NovaSeq 6000	PAIRED	RT-PCR	VIRAL RNA	Severe acute respiratory syndrome coronavirus 2	Homo sapiens	ILLUMINA	2021-08-09	United States	North America	34	5214.16	7384	0.828011	155918940
SRR15480124	PRJNA731152	AMPLICON	SAMN20808745	SRX11780112	SARS-CoV-2/Human/USA/CA-CDC-FG-070056/2021	Illumina NovaSeq 6000	PAIRED	RT-PCR	VIRAL RNA	Severe acute respiratory syndrome coronavirus 2	Homo sapiens	ILLUMINA	2021-08-09	United States	North America	30	4845.95	6253	0.779654	144908545
SRR15480125	PRJNA731152	AMPLICON	SAMN20808746	SRX11780111	SARS-CoV-2/Human/USA/CA-CDC-FG-070055/2021	Illumina NovaSeq 6000	PAIRED	RT-PCR	VIRAL RNA	Severe acute respiratory syndrome coronavirus 2	Homo sapiens	ILLUMINA	2021-08-09	United States	North America	52	5549.52	7097	0.966224	165947231
SRR15480126	PRJNA731152	AMPLICON	SAMN20808747	SRX11780110	SARS-CoV-2/Human/USA/CA-CDC-FG-070054/2021	Illumina NovaSeq 6000	PAIRED	RT-PCR	VIRAL RNA	Severe acute respiratory syndrome coronavirus 2	Homo sapiens	ILLUMINA	2021-08-09	United States	North America	22	4069.19	4024	0.670869	121680917
SRR15480128	PRJNA731152	AMPLICON	SAMN20808749	SRX11780108	SARS-CoV-2/Human/USA/CA-CDC-FG-070052/2021	Illumina NovaSeq 6000	PAIRED	RT-PCR	VIRAL RNA	Severe acute respiratory syndrome coronavirus 2	Homo sapiens	ILLUMINA	2021-08-09	United States	North America	49	6030.92	7996	0.94218	180342604
SRR15480130	PRJNA731152	AMPLICON	SAMN20808751	SRX11780106	SARS-CoV-2/Human/USA/CA-CDC-FG-070050/2021	Illumina NovaSeq 6000	PAIRED	RT-PCR	VIRAL RNA	Severe acute respiratory syndrome coronavirus 2	Homo sapiens	ILLUMINA	2021-08-09	United States	North America	43	5940.41	7996	0.89496	177636032
SRR15480131	PRJNA731152	AMPLICON	SAMN20808752	SRX11780105	SARS-CoV-2/Human/USA/CA-CDC-FG-070049/2021	Illumina NovaSeq 6000	PAIRED	RT-PCR	VIRAL RNA	Severe acute respiratory syndrome coronavirus 2	Homo sapiens	ILLUMINA	2021-08-09	United States	North America	52	5862.8	7850	0.952179	175315396
SRR15480132	PRJNA731152	AMPLICON	SAMN20808753	SRX11780104	SARS-CoV-2/Human/USA/CA-CDC-FG-070048/2021	Illumina NovaSeq 6000	PAIRED	RT-PCR	VIRAL RNA	Severe acute respiratory syndrome coronavirus 2	Homo sapiens	ILLUMINA	2021-08-09	United States	North America	52	6177.53	8000	0.941778	184726815
SRR15480133	PRJNA731152	AMPLICON	SAMN20808754	SRX11780103	SARS-CoV-2/Human/USA/CA-CDC-FG-070047/2021	Illumina NovaSeq 6000	PAIRED	RT-PCR	VIRAL RNA	Severe acute respiratory syndrome coronavirus 2	Homo sapiens	ILLUMINA	2021-08-09	United States	North America	36	4840.88	6702	0.777915	144756882
SRR15480134	PRJNA731152	AMPLICON	SAMN20808755	SRX11780102	SARS-CoV-2/Human/USA/CA-CDC-FG-070046/2021	Illumina NovaSeq 6000	PAIRED	RT-PCR	VIRAL RNA	Severe acute respiratory syndrome coronavirus 2	Homo sapiens	ILLUMINA	2021-08-09	United States	North America	37	5646.8	7994	0.865164	168856368
SRR15480135	PRJNA731152	AMPLICON	SAMN20808756	SRX11780101	SARS-CoV-2/Human/USA/CA-CDC-FG-070045/2021	Illumina NovaSeq 6000	PAIRED	RT-PCR	VIRAL RNA	Severe acute respiratory syndrome coronavirus 2	Homo sapiens	ILLUMINA	2021-08-09	United States	North America	53	5959.05	7982	0.9485	178193425
SRR15480136	PRJNA731152	AMPLICON	SAMN20808757	SRX11780100	SARS-CoV-2/Human/USA/CA-CDC-FG-070044/2021	Illumina NovaSeq 6000	PAIRED	RT-PCR	VIRAL RNA	Severe acute respiratory syndrome coronavirus 2	Homo sapiens	ILLUMINA	2021-08-09	United States	North America	45	5802.74	7930	0.952379	173519198
SRR15480137	PRJNA731152	AMPLICON	SAMN20808758	SRX11780099	SARS-CoV-2/Human/USA/CA-CDC-FG-070043/2021	Illumina NovaSeq 6000	PAIRED	RT-PCR	VIRAL RNA	Severe acute respiratory syndrome coronavirus 2	Homo sapiens	ILLUMINA	2021-08-09	United States	North America	31	4369.24	5110	0.732736	130653423
SRR15480138	PRJNA731152	AMPLICON	SAMN20809620	SRX11780098	SARS-CoV-2/Human/USA/CA-CDC-FG-069631/2021	Illumina NovaSeq 6000	PAIRED	RT-PCR	VIRAL RNA	Severe acute respiratory syndrome coronavirus 2	Homo sapiens	ILLUMINA	2021-08-09	United States	North America	48	5509.04	7199	0.966391	164736794
SRR15480139	PRJNA731152	AMPLICON	SAMN20809621	SRX11780097	SARS-CoV-2/Human/USA/CA-CDC-FG-069630/2021	Illumina NovaSeq 6000	PAIRED	RT-PCR	VIRAL RNA	Severe acute respiratory syndrome coronavirus 2	Homo sapiens	ILLUMINA	2021-08-09	United States	North America	51	4896.09	5390	0.965957	146407667
SRR15480140	PRJNA731152	AMPLICON	SAMN20809622	SRX11780096	SARS-CoV-2/Human/USA/CA-CDC-FG-069629/2021	Illumina NovaSeq 6000	PAIRED	RT-PCR	VIRAL RNA	Severe acute respiratory syndrome coronavirus 2	Homo sapiens	ILLUMINA	2021-08-09	United States	North America	55	5870.57	7830	0.95763	175547571
SRR15480141	PRJNA731152	AMPLICON	SAMN20809623	SRX11780095	SARS-CoV-2/Human/USA/CA-CDC-FG-069627/2021	Illumina NovaSeq 6000	PAIRED	RT-PCR	VIRAL RNA	Severe acute respiratory syndrome coronavirus 2	Homo sapiens	ILLUMINA	2021-08-06	United States	North America	47	6223.97	8001	0.929204	186115235
SRR15480142	PRJNA731152	AMPLICON	SAMN20809624	SRX11780094	SARS-CoV-2/Human/USA/CA-CDC-FG-069625/2021	Illumina NovaSeq 6000	PAIRED	RT-PCR	VIRAL RNA	Severe acute respiratory syndrome coronavirus 2	Homo sapiens	ILLUMINA	2021-08-09	United States	North America	78	401.01	161	0.639501	11991413
SRR15480143	PRJNA731152	AMPLICON	SAMN20809625	SRX11780093	SARS-CoV-2/Human/USA/CA-CDC-FG-069623/2021	Illumina NovaSeq 6000	PAIRED	RT-PCR	VIRAL RNA	Severe acute respiratory syndrome coronavirus 2	Homo sapiens	ILLUMINA	2021-08-09	United States	North America	50	4955.22	5089	0.980537	148175929
SRR15480144	PRJNA731152	AMPLICON	SAMN20809626	SRX11780092	SARS-CoV-2/Human/USA/CA-CDC-FG-069621/2021	Illumina NovaSeq 6000	PAIRED	RT-PCR	VIRAL RNA	Severe acute respiratory syndrome coronavirus 2	Homo sapiens	ILLUMINA	2021-08-09	United States	North America	27	4107.63	4135	0.687924	122830552
SRR15480145	PRJNA731152	AMPLICON	SAMN20809627	SRX11780091	SARS-CoV-2/Human/USA/CA-CDC-FG-069620/2021	Illumina NovaSeq 6000	PAIRED	RT-PCR	VIRAL RNA	Severe acute respiratory syndrome coronavirus 2	Homo sapiens	ILLUMINA	2021-08-09	United States	North America	34	5069.26	7156	0.820252	151586112
SRR15480146	PRJNA731152	AMPLICON	SAMN20809628	SRX11780090	SARS-CoV-2/Human/USA/CA-CDC-FG-069619/2021	Illumina NovaSeq 6000	PAIRED	RT-PCR	VIRAL RNA	Severe acute respiratory syndrome coronavirus 2	Homo sapiens	ILLUMINA	2021-08-09	United States	North America	28	4645.28	5921	0.795271	138907693
SRR15480147	PRJNA731152	AMPLICON	SAMN20809629	SRX11780089	SARS-CoV-2/Human/USA/CA-CDC-FG-069617/2021	Illumina NovaSeq 6000	PAIRED	RT-PCR	VIRAL RNA	Severe acute respiratory syndrome coronavirus 2	Homo sapiens	ILLUMINA	2021-08-09	United States	North America	67	2148.61	1346	0.892787	64249768
SRR15480148	PRJNA731152	AMPLICON	SAMN20809630	SRX11780088	SARS-CoV-2/Human/USA/CA-CDC-FG-069616/2021	Illumina NovaSeq 6000	PAIRED	RT-PCR	VIRAL RNA	Severe acute respiratory syndrome coronavirus 2	Homo sapiens	ILLUMINA	2021-08-09	United States	North America	48	5977.11	7994	0.945858	178733510
SRR15480149	PRJNA731152	AMPLICON	SAMN20809631	SRX11780087	SARS-CoV-2/Human/USA/CA-CDC-FG-069615/2021	Illumina NovaSeq 6000	PAIRED	RT-PCR	VIRAL RNA	Severe acute respiratory syndrome coronavirus 2	Homo sapiens	ILLUMINA	2021-08-09	United States	North America	68	1091.02	724	0.912149	32624840
SRR15480150	PRJNA731152	AMPLICON	SAMN20809632	SRX11780086	SARS-CoV-2/Human/USA/CA-CDC-FG-069614/2021	Illumina NovaSeq 6000	PAIRED	RT-PCR	VIRAL RNA	Severe acute respiratory syndrome coronavirus 2	Homo sapiens	ILLUMINA	2021-08-09	United States	North America	58	861.642	509	0.893322	25765680
SRR15480151	PRJNA731152	AMPLICON	SAMN20809633	SRX11780085	SARS-CoV-2/Human/USA/CA-CDC-FG-069613/2021	Illumina NovaSeq 6000	PAIRED	RT-PCR	VIRAL RNA	Severe acute respiratory syndrome coronavirus 2	Homo sapiens	ILLUMINA	2021-08-09	United States	North America	51	5779.03	7641	0.958633	172810330
SRR15480152	PRJNA731152	AMPLICON	SAMN20809634	SRX11780084	SARS-CoV-2/Human/USA/CA-CDC-FG-069609/2021	Illumina NovaSeq 6000	PAIRED	RT-PCR	VIRAL RNA	Severe acute respiratory syndrome coronavirus 2	Homo sapiens	ILLUMINA	2021-08-09	United States	North America	63	1855.74	1161	0.910042	55492117
SRR15480154	PRJNA731152	AMPLICON	SAMN20809636	SRX11780082	SARS-CoV-2/Human/USA/CA-CDC-FG-069607/2021	Illumina NovaSeq 6000	PAIRED	RT-PCR	VIRAL RNA	Severe acute respiratory syndrome coronavirus 2	Homo sapiens	ILLUMINA	2021-08-09	United States	North America	61	945.182	699	0.934354	28263792
SRR15480156	PRJNA731152	AMPLICON	SAMN20809638	SRX11780080	SARS-CoV-2/Human/USA/CA-CDC-FG-069605/2021	Illumina NovaSeq 6000	PAIRED	RT-PCR	VIRAL RNA	Severe acute respiratory syndrome coronavirus 2	Homo sapiens	ILLUMINA	2021-08-09	United States	North America	104	233.848	147	0.649299	6992756
SRR15480157	PRJNA731152	AMPLICON	SAMN20809639	SRX11780079	SARS-CoV-2/Human/USA/CA-CDC-FG-069604/2021	Illumina NovaSeq 6000	PAIRED	RT-PCR	VIRAL RNA	Severe acute respiratory syndrome coronavirus 2	Homo sapiens	ILLUMINA	2021-08-09	United States	North America	136	177.194	108	0.538842	5298630
SRR15480158	PRJNA731152	AMPLICON	SAMN20809640	SRX11780078	SARS-CoV-2/Human/USA/CA-CDC-FG-069603/2021	Illumina NovaSeq 6000	PAIRED	RT-PCR	VIRAL RNA	Severe acute respiratory syndrome coronavirus 2	Homo sapiens	ILLUMINA	2021-08-09	United States	North America	84	1610.71	1038	0.880614	48165162
SRR15480160	PRJNA731152	AMPLICON	SAMN20809642	SRX11780076	SARS-CoV-2/Human/USA/CA-CDC-FG-069601/2021	Illumina NovaSeq 6000	PAIRED	RT-PCR	VIRAL RNA	Severe acute respiratory syndrome coronavirus 2	Homo sapiens	ILLUMINA	2021-08-09	United States	North America	61	2848.44	2433	0.971274	85176952
SRR15480162	PRJNA731152	AMPLICON	SAMN20809644	SRX11780074	SARS-CoV-2/Human/USA/CA-CDC-FG-069599/2021	Illumina NovaSeq 6000	PAIRED	RT-PCR	VIRAL RNA	Severe acute respiratory syndrome coronavirus 2	Homo sapiens	ILLUMINA	2021-08-07	United States	North America	59	6112.27	7994	0.944153	182775130
SRR15480163	PRJNA731152	AMPLICON	SAMN20809645	SRX11780073	SARS-CoV-2/Human/USA/CA-CDC-FG-069598/2021	Illumina NovaSeq 6000	PAIRED	RT-PCR	VIRAL RNA	Severe acute respiratory syndrome coronavirus 2	Homo sapiens	ILLUMINA	2021-08-09	United States	North America	30	4758.11	6077	0.786476	142281761
SRR15480164	PRJNA731152	AMPLICON	SAMN20809646	SRX11780072	SARS-CoV-2/Human/USA/CA-CDC-FG-069597/2021	Illumina NovaSeq 6000	PAIRED	RT-PCR	VIRAL RNA	Severe acute respiratory syndrome coronavirus 2	Homo sapiens	ILLUMINA	2021-08-08	United States	North America	43	5655.45	7880	0.906498	169115064
SRR15480166	PRJNA731152	AMPLICON	SAMN20809648	SRX11780070	SARS-CoV-2/Human/USA/CA-CDC-FG-069595/2021	Illumina NovaSeq 6000	PAIRED	RT-PCR	VIRAL RNA	Severe acute respiratory syndrome coronavirus 2	Homo sapiens	ILLUMINA	2021-08-09	United States	North America	132	218.414	137	0.636792	6531234
SRR15480168	PRJNA731152	AMPLICON	SAMN20809650	SRX11780068	SARS-CoV-2/Human/USA/CA-CDC-FG-069593/2021	Illumina NovaSeq 6000	PAIRED	RT-PCR	VIRAL RNA	Severe acute respiratory syndrome coronavirus 2	Homo sapiens	ILLUMINA	2021-08-09	United States	North America	87	1003.5	729	0.925827	30007791
SRR15480169	PRJNA731152	AMPLICON	SAMN20809651	SRX11780067	SARS-CoV-2/Human/USA/CA-CDC-FG-069592/2021	Illumina NovaSeq 6000	PAIRED	RT-PCR	VIRAL RNA	Severe acute respiratory syndrome coronavirus 2	Homo sapiens	ILLUMINA	2021-08-09	United States	North America	56	5844.09	7774	0.957931	174755773
SRR15480170	PRJNA731152	AMPLICON	SAMN20810427	SRX11780066	SARS-CoV-2/Human/USA/CA-CDC-FG-068502/2021	Illumina NovaSeq 6000	PAIRED	RT-PCR	VIRAL RNA	Severe acute respiratory syndrome coronavirus 2	Homo sapiens	ILLUMINA	2021-08-07	United States	North America	61	971.883	670	0.905093	29062215
SRR15480171	PRJNA731152	AMPLICON	SAMN20810428	SRX11780065	SARS-CoV-2/Human/USA/CA-CDC-FG-068501/2021	Illumina NovaSeq 6000	PAIRED	RT-PCR	VIRAL RNA	Severe acute respiratory syndrome coronavirus 2	Homo sapiens	ILLUMINA	2021-08-07	United States	North America	55	4974	5302	0.98037	148737573
SRR15480173	PRJNA731152	AMPLICON	SAMN20810430	SRX11780063	SARS-CoV-2/Human/USA/CA-CDC-FG-068499/2021	Illumina NovaSeq 6000	PAIRED	RT-PCR	VIRAL RNA	Severe acute respiratory syndrome coronavirus 2	Homo sapiens	ILLUMINA	2021-08-07	United States	North America	25	4290.16	4845	0.722637	128288724
SRR15480174	PRJNA731152	AMPLICON	SAMN20810431	SRX11780062	SARS-CoV-2/Human/USA/CA-CDC-FG-068497/2021	Illumina NovaSeq 6000	PAIRED	RT-PCR	VIRAL RNA	Severe acute respiratory syndrome coronavirus 2	Homo sapiens	ILLUMINA	2021-08-07	United States	North America	48	6072.93	7998	0.94549	181598796
SRR15480175	PRJNA731152	AMPLICON	SAMN20808635	SRX11780061	SARS-CoV-2/Human/USA/TX-CDC-FG-068496/2021	Illumina NovaSeq 6000	PAIRED	RT-PCR	VIRAL RNA	Severe acute respiratory syndrome coronavirus 2	Homo sapiens	ILLUMINA	2021-08-06	United States	North America	48	6103.62	7997	0.946728	182516450
SRR15480177	PRJNA731152	AMPLICON	SAMN20810432	SRX11780059	SARS-CoV-2/Human/USA/CA-CDC-FG-068493/2021	Illumina NovaSeq 6000	PAIRED	RT-PCR	VIRAL RNA	Severe acute respiratory syndrome coronavirus 2	Homo sapiens	ILLUMINA	2021-08-07	United States	North America	30	4121	4299	0.688794	123230249
SRR15480178	PRJNA731152	AMPLICON	SAMN20810433	SRX11780058	SARS-CoV-2/Human/USA/CA-CDC-FG-068491/2021	Illumina NovaSeq 6000	PAIRED	RT-PCR	VIRAL RNA	Severe acute respiratory syndrome coronavirus 2	Homo sapiens	ILLUMINA	2021-08-07	United States	North America	42	5648.34	7507	0.959603	168902449
SRR15480179	PRJNA731152	AMPLICON	SAMN20810434	SRX11780057	SARS-CoV-2/Human/USA/CA-CDC-FG-068490/2021	Illumina NovaSeq 6000	PAIRED	RT-PCR	VIRAL RNA	Severe acute respiratory syndrome coronavirus 2	Homo sapiens	ILLUMINA	2021-08-07	United States	North America	55	6048.93	7998	0.942481	180881193
SRR15480180	PRJNA731152	AMPLICON	SAMN20810435	SRX11780056	SARS-CoV-2/Human/USA/CA-CDC-FG-068489/2021	Illumina NovaSeq 6000	PAIRED	RT-PCR	VIRAL RNA	Severe acute respiratory syndrome coronavirus 2	Homo sapiens	ILLUMINA	2021-08-07	United States	North America	93	330.872	207	0.733438	9894057
SRR15480181	PRJNA731152	AMPLICON	SAMN20810436	SRX11780055	SARS-CoV-2/Human/USA/CA-CDC-FG-068487/2021	Illumina NovaSeq 6000	PAIRED	RT-PCR	VIRAL RNA	Severe acute respiratory syndrome coronavirus 2	Homo sapiens	ILLUMINA	2021-08-07	United States	North America	53	5960.72	7993	0.944721	178243454
SRR15480183	PRJNA731152	AMPLICON	SAMN20810438	SRX11780053	SARS-CoV-2/Human/USA/CA-CDC-FG-068483/2021	Illumina NovaSeq 6000	PAIRED	RT-PCR	VIRAL RNA	Severe acute respiratory syndrome coronavirus 2	Homo sapiens	ILLUMINA	2021-08-07	United States	North America	24	3134.68	1449	0.562987	93736456
SRR15480185	PRJNA731152	AMPLICON	SAMN20810440	SRX11780051	SARS-CoV-2/Human/USA/CA-CDC-FG-068480/2021	Illumina NovaSeq 6000	PAIRED	RT-PCR	VIRAL RNA	Severe acute respiratory syndrome coronavirus 2	Homo sapiens	ILLUMINA	2021-08-07	United States	North America	36	5039.59	7178	0.803297	150698910
SRR15480186	PRJNA731152	AMPLICON	SAMN20810441	SRX11780050	SARS-CoV-2/Human/USA/CA-CDC-FG-068477/2021	Illumina NovaSeq 6000	PAIRED	RT-PCR	VIRAL RNA	Severe acute respiratory syndrome coronavirus 2	Homo sapiens	ILLUMINA	2021-08-07	United States	North America	51	4023	3679	0.95472	120299906
SRR15480187	PRJNA731152	AMPLICON	SAMN20808637	SRX11780049	SARS-CoV-2/Human/USA/TX-CDC-FG-068476/2021	Illumina NovaSeq 6000	PAIRED	RT-PCR	VIRAL RNA	Severe acute respiratory syndrome coronavirus 2	Homo sapiens	ILLUMINA	2021-08-07	United States	North America	55	6092.35	7998	0.949503	182179664
SRR15480189	PRJNA731152	AMPLICON	SAMN20810443	SRX11780047	SARS-CoV-2/Human/USA/CA-CDC-FG-068472/2021	Illumina NovaSeq 6000	PAIRED	RT-PCR	VIRAL RNA	Severe acute respiratory syndrome coronavirus 2	Homo sapiens	ILLUMINA	2021-08-07	United States	North America	11	1248.47	0	0.314651	37332944
SRR15480190	PRJNA731152	AMPLICON	SAMN20810444	SRX11780046	SARS-CoV-2/Human/USA/CA-CDC-FG-068471/2021	Illumina NovaSeq 6000	PAIRED	RT-PCR	VIRAL RNA	Severe acute respiratory syndrome coronavirus 2	Homo sapiens	ILLUMINA	2021-08-07	United States	North America	65	3512.48	2973	0.938568	105033658
SRR15480191	PRJNA731152	AMPLICON	SAMN20810445	SRX11780045	SARS-CoV-2/Human/USA/CA-CDC-FG-068470/2021	Illumina NovaSeq 6000	PAIRED	RT-PCR	VIRAL RNA	Severe acute respiratory syndrome coronavirus 2	Homo sapiens	ILLUMINA	2021-08-07	United States	North America	47	6031.88	7994	0.952814	180371432
SRR15480192	PRJNA731152	AMPLICON	SAMN20810446	SRX11780044	SARS-CoV-2/Human/USA/CA-CDC-FG-068469/2021	Illumina NovaSeq 6000	PAIRED	RT-PCR	VIRAL RNA	Severe acute respiratory syndrome coronavirus 2	Homo sapiens	ILLUMINA	2021-08-07	United States	North America	56	1674.37	1128	0.923687	50068824
SRR15480193	PRJNA731152	AMPLICON	SAMN20810447	SRX11780043	SARS-CoV-2/Human/USA/CA-CDC-FG-068467/2021	Illumina NovaSeq 6000	PAIRED	RT-PCR	VIRAL RNA	Severe acute respiratory syndrome coronavirus 2	Homo sapiens	ILLUMINA	2021-08-07	United States	North America	55	5453.96	6434	0.971341	163089634
SRR15480194	PRJNA731152	AMPLICON	SAMN20810448	SRX11780042	SARS-CoV-2/Human/USA/CA-CDC-FG-068466/2021	Illumina NovaSeq 6000	PAIRED	RT-PCR	VIRAL RNA	Severe acute respiratory syndrome coronavirus 2	Homo sapiens	ILLUMINA	2021-08-07	United States	North America	51	3671.08	3213	0.963883	109776453
SRR15480196	PRJNA731152	AMPLICON	SAMN20810450	SRX11780040	SARS-CoV-2/Human/USA/CA-CDC-FG-068464/2021	Illumina NovaSeq 6000	PAIRED	RT-PCR	VIRAL RNA	Severe acute respiratory syndrome coronavirus 2	Homo sapiens	ILLUMINA	2021-08-07	United States	North America	86	325.467	233	0.737418	9732444
SRR15480197	PRJNA731152	AMPLICON	SAMN20810451	SRX11780039	SARS-CoV-2/Human/USA/CA-CDC-FG-068462/2021	Illumina NovaSeq 6000	PAIRED	RT-PCR	VIRAL RNA	Severe acute respiratory syndrome coronavirus 2	Homo sapiens	ILLUMINA	2021-08-07	United States	North America	38	3282.97	2586	0.832926	98170625
SRR15480198	PRJNA731152	AMPLICON	SAMN20810452	SRX11780038	SARS-CoV-2/Human/USA/CA-CDC-FG-068461/2021	Illumina NovaSeq 6000	PAIRED	RT-PCR	VIRAL RNA	Severe acute respiratory syndrome coronavirus 2	Homo sapiens	ILLUMINA	2021-08-07	United States	North America	27	3349.48	2534	0.677056	100159427
SRR15480200	PRJNA731152	AMPLICON	SAMN20810454	SRX11780036	SARS-CoV-2/Human/USA/CA-CDC-FG-068458/2021	Illumina NovaSeq 6000	PAIRED	RT-PCR	VIRAL RNA	Severe acute respiratory syndrome coronavirus 2	Homo sapiens	ILLUMINA	2021-08-07	United States	North America	50	4641.07	4801	0.978798	138782055
SRR15480201	PRJNA731152	AMPLICON	SAMN20810455	SRX11780035	SARS-CoV-2/Human/USA/CA-CDC-FG-068456/2021	Illumina NovaSeq 6000	PAIRED	RT-PCR	VIRAL RNA	Severe acute respiratory syndrome coronavirus 2	Homo sapiens	ILLUMINA	2021-08-07	United States	North America	50	4171.69	3839	0.979434	124745932
SRR15480203	PRJNA731152	AMPLICON	SAMN20808655	SRX11780033	SARS-CoV-2/Human/USA/TX-CDC-FG-068314/2021	Illumina NovaSeq 6000	PAIRED	RT-PCR	VIRAL RNA	Severe acute respiratory syndrome coronavirus 2	Homo sapiens	ILLUMINA	2021-08-01	United States	North America	48	5524.97	6854	0.968431	165213252
SRR15480204	PRJNA731152	AMPLICON	SAMN20811153	SRX11780032	SARS-CoV-2/Human/USA/CA-CDC-FG-068313/2021	Illumina NovaSeq 6000	PAIRED	RT-PCR	VIRAL RNA	Severe acute respiratory syndrome coronavirus 2	Homo sapiens	ILLUMINA	2021-08-07	United States	North America	48	3951.91	3563	0.984951	118173931
SRR15480205	PRJNA731152	AMPLICON	SAMN20811154	SRX11780031	SARS-CoV-2/Human/USA/CA-CDC-FG-068312/2021	Illumina NovaSeq 6000	PAIRED	RT-PCR	VIRAL RNA	Severe acute respiratory syndrome coronavirus 2	Homo sapiens	ILLUMINA	2021-08-07	United States	North America	51	4506.65	4460	0.985052	134762256
SRR15480206	PRJNA731152	AMPLICON	SAMN20808656	SRX11780030	SARS-CoV-2/Human/USA/TX-CDC-FG-068310/2021	Illumina NovaSeq 6000	PAIRED	RT-PCR	VIRAL RNA	Severe acute respiratory syndrome coronavirus 2	Homo sapiens	ILLUMINA	2021-08-07	United States	North America	50	5719.43	7387	0.963148	171028007
SRR15480208	PRJNA731152	AMPLICON	SAMN20808715	SRX11780028	SARS-CoV-2/Human/USA/CO-CDC-FG-068305/2021	Illumina NovaSeq 6000	PAIRED	RT-PCR	VIRAL RNA	Severe acute respiratory syndrome coronavirus 2	Homo sapiens	ILLUMINA	2021-08-07	United States	North America	52	5287.62	5794	0.97017	158115776
SRR15480209	PRJNA731152	AMPLICON	SAMN20811156	SRX11780027	SARS-CoV-2/Human/USA/CA-CDC-FG-068304/2021	Illumina NovaSeq 6000	PAIRED	RT-PCR	VIRAL RNA	Severe acute respiratory syndrome coronavirus 2	Homo sapiens	ILLUMINA	2021-08-07	United States	North America	109	239.294	164	0.64736	7155608
SRR15480210	PRJNA731152	AMPLICON	SAMN20811157	SRX11780026	SARS-CoV-2/Human/USA/CA-CDC-FG-068303/2021	Illumina NovaSeq 6000	PAIRED	RT-PCR	VIRAL RNA	Severe acute respiratory syndrome coronavirus 2	Homo sapiens	ILLUMINA	2021-08-07	United States	North America	50	4848.17	4900	0.980972	144974865
SRR15480211	PRJNA731152	AMPLICON	SAMN20811158	SRX11780025	SARS-CoV-2/Human/USA/CA-CDC-FG-068302/2021	Illumina NovaSeq 6000	PAIRED	RT-PCR	VIRAL RNA	Severe acute respiratory syndrome coronavirus 2	Homo sapiens	ILLUMINA	2021-08-07	United States	North America	142	115.657	83	0.424773	3458504
SRR15480212	PRJNA731152	AMPLICON	SAMN20811159	SRX11780024	SARS-CoV-2/Human/USA/CA-CDC-FG-068301/2021	Illumina NovaSeq 6000	PAIRED	RT-PCR	VIRAL RNA	Severe acute respiratory syndrome coronavirus 2	Homo sapiens	ILLUMINA	2021-08-07	United States	North America	15	1528.74	0	0.35361	45713882
SRR15480213	PRJNA731152	AMPLICON	SAMN20808657	SRX11780023	SARS-CoV-2/Human/USA/TX-CDC-FG-068300/2021	Illumina NovaSeq 6000	PAIRED	RT-PCR	VIRAL RNA	Severe acute respiratory syndrome coronavirus 2	Homo sapiens	ILLUMINA	2021-08-07	United States	North America	51	5418.05	6293	0.968364	162015961
SRR15480214	PRJNA731152	AMPLICON	SAMN20811160	SRX11780022	SARS-CoV-2/Human/USA/CA-CDC-FG-068297/2021	Illumina NovaSeq 6000	PAIRED	RT-PCR	VIRAL RNA	Severe acute respiratory syndrome coronavirus 2	Homo sapiens	ILLUMINA	2021-08-07	United States	North America	77	365.337	219	0.728288	10924670
SRR15480215	PRJNA731152	AMPLICON	SAMN20811161	SRX11780021	SARS-CoV-2/Human/USA/CA-CDC-FG-068296/2021	Illumina NovaSeq 6000	PAIRED	RT-PCR	VIRAL RNA	Severe acute respiratory syndrome coronavirus 2	Homo sapiens	ILLUMINA	2021-08-07	United States	North America	55	2966.36	2471	0.983279	88702945
SRR15480216	PRJNA731152	AMPLICON	SAMN20811162	SRX11780020	SARS-CoV-2/Human/USA/CA-CDC-FG-068295/2021	Illumina NovaSeq 6000	PAIRED	RT-PCR	VIRAL RNA	Severe acute respiratory syndrome coronavirus 2	Homo sapiens	ILLUMINA	2021-08-07	United States	North America	47	4212.61	4014	0.982544	125969815
SRR15480217	PRJNA731152	AMPLICON	SAMN20811163	SRX11780019	SARS-CoV-2/Human/USA/CA-CDC-FG-068294/2021	Illumina NovaSeq 6000	PAIRED	RT-PCR	VIRAL RNA	Severe acute respiratory syndrome coronavirus 2	Homo sapiens	ILLUMINA	2021-08-07	United States	North America	51	4454.72	4580	0.962077	133209372
SRR15480218	PRJNA731152	AMPLICON	SAMN20811164	SRX11780018	SARS-CoV-2/Human/USA/CA-CDC-FG-068292/2021	Illumina NovaSeq 6000	PAIRED	RT-PCR	VIRAL RNA	Severe acute respiratory syndrome coronavirus 2	Homo sapiens	ILLUMINA	2021-08-07	United States	North America	46	3899.5	3548	0.987192	116606658
SRR15480219	PRJNA731152	AMPLICON	SAMN20811165	SRX11780017	SARS-CoV-2/Human/USA/CA-CDC-FG-068290/2021	Illumina NovaSeq 6000	PAIRED	RT-PCR	VIRAL RNA	Severe acute respiratory syndrome coronavirus 2	Homo sapiens	ILLUMINA	2021-08-07	United States	North America	52	1676.95	1203	0.951242	50145939
SRR15480220	PRJNA731152	AMPLICON	SAMN20808716	SRX11780016	SARS-CoV-2/Human/USA/CO-CDC-FG-068289/2021	Illumina NovaSeq 6000	PAIRED	RT-PCR	VIRAL RNA	Severe acute respiratory syndrome coronavirus 2	Homo sapiens	ILLUMINA	2021-08-07	United States	North America	47	5555.14	6609	0.970939	166115467
SRR15480222	PRJNA731152	AMPLICON	SAMN20811167	SRX11780014	SARS-CoV-2/Human/USA/CA-CDC-FG-068285/2021	Illumina NovaSeq 6000	PAIRED	RT-PCR	VIRAL RNA	Severe acute respiratory syndrome coronavirus 2	Homo sapiens	ILLUMINA	2021-08-07	United States	North America	57	4008.5	3814	0.955322	119866287
SRR15480223	PRJNA731152	AMPLICON	SAMN20811168	SRX11780013	SARS-CoV-2/Human/USA/CA-CDC-FG-068284/2021	Illumina NovaSeq 6000	PAIRED	RT-PCR	VIRAL RNA	Severe acute respiratory syndrome coronavirus 2	Homo sapiens	ILLUMINA	2021-08-07	United States	North America	49	4800.62	4847	0.986456	143552872
SRR15480224	PRJNA731152	AMPLICON	SAMN20808658	SRX11780012	SARS-CoV-2/Human/USA/TX-CDC-FG-068281/2021	Illumina NovaSeq 6000	PAIRED	RT-PCR	VIRAL RNA	Severe acute respiratory syndrome coronavirus 2	Homo sapiens	ILLUMINA	2021-08-06	United States	North America	52	5782.01	7542	0.965187	172899342
SRR15480227	PRJNA731152	AMPLICON	SAMN20808616	SRX11780009	SARS-CoV-2/Human/USA/WI-CDC-FG-068276/2021	Illumina NovaSeq 6000	PAIRED	RT-PCR	VIRAL RNA	Severe acute respiratory syndrome coronavirus 2	Homo sapiens	ILLUMINA	2021-08-07	United States	North America	49	5166.59	5788	0.972879	154496485
SRR15480229	PRJNA731152	AMPLICON	SAMN20811171	SRX11780007	SARS-CoV-2/Human/USA/CA-CDC-FG-068273/2021	Illumina NovaSeq 6000	PAIRED	RT-PCR	VIRAL RNA	Severe acute respiratory syndrome coronavirus 2	Homo sapiens	ILLUMINA	2021-08-07	United States	North America	87	470.133	326	0.840183	14058402
SRR15480230	PRJNA731152	AMPLICON	SAMN20811172	SRX11780006	SARS-CoV-2/Human/USA/CA-CDC-FG-068271/2021	Illumina NovaSeq 6000	PAIRED	RT-PCR	VIRAL RNA	Severe acute respiratory syndrome coronavirus 2	Homo sapiens	ILLUMINA	2021-08-07	United States	North America	50	2818.46	2233	0.960506	84280547
SRR15480231	PRJNA731152	AMPLICON	SAMN20811173	SRX11780005	SARS-CoV-2/Human/USA/CA-CDC-FG-068270/2021	Illumina NovaSeq 6000	PAIRED	RT-PCR	VIRAL RNA	Severe acute respiratory syndrome coronavirus 2	Homo sapiens	ILLUMINA	2021-08-07	United States	North America	67	423.544	295	0.819048	12665224
SRR15480232	PRJNA731152	AMPLICON	SAMN20811174	SRX11780004	SARS-CoV-2/Human/USA/CA-CDC-FG-068269/2021	Illumina NovaSeq 6000	PAIRED	RT-PCR	VIRAL RNA	Severe acute respiratory syndrome coronavirus 2	Homo sapiens	ILLUMINA	2021-08-07	United States	North America	68	543.142	371	0.831121	16241578
SRR15480233	PRJNA731152	AMPLICON	SAMN20811175	SRX11780003	SARS-CoV-2/Human/USA/CA-CDC-FG-068268/2021	Illumina NovaSeq 6000	PAIRED	RT-PCR	VIRAL RNA	Severe acute respiratory syndrome coronavirus 2	Homo sapiens	ILLUMINA	2021-08-07	United States	North America	51	3818.57	3438	0.980671	114186774
SRR15480234	PRJNA731152	AMPLICON	SAMN20809015	SRX11780002	SARS-CoV-2/Human/USA/CA-CDC-FG-069754/2021	Illumina NovaSeq 6000	PAIRED	RT-PCR	VIRAL RNA	Severe acute respiratory syndrome coronavirus 2	Homo sapiens	ILLUMINA	2021-08-09	United States	North America	57	2922.6	2364	0.958967	87394605
SRR15480235	PRJNA731152	AMPLICON	SAMN20809016	SRX11780001	SARS-CoV-2/Human/USA/CA-CDC-FG-069753/2021	Illumina NovaSeq 6000	PAIRED	RT-PCR	VIRAL RNA	Severe acute respiratory syndrome coronavirus 2	Homo sapiens	ILLUMINA	2021-08-09	United States	North America	94	571.123	369	0.867572	17078283
SRR15480237	PRJNA731152	AMPLICON	SAMN20809018	SRX11779999	SARS-CoV-2/Human/USA/CA-CDC-FG-069751/2021	Illumina NovaSeq 6000	PAIRED	RT-PCR	VIRAL RNA	Severe acute respiratory syndrome coronavirus 2	Homo sapiens	ILLUMINA	2021-08-09	United States	North America	48	5955.25	7954	0.960706	178079827
SRR15480238	PRJNA731152	AMPLICON	SAMN20809019	SRX11780670	SARS-CoV-2/Human/USA/CA-CDC-FG-069750/2021	Illumina NovaSeq 6000	PAIRED	RT-PCR	VIRAL RNA	Severe acute respiratory syndrome coronavirus 2	Homo sapiens	ILLUMINA	2021-08-09	United States	North America	53	6111.89	8000	0.945591	182763880
SRR15480239	PRJNA731152	AMPLICON	SAMN20809020	SRX11780669	SARS-CoV-2/Human/USA/CA-CDC-FG-069749/2021	Illumina NovaSeq 6000	PAIRED	RT-PCR	VIRAL RNA	Severe acute respiratory syndrome coronavirus 2	Homo sapiens	ILLUMINA	2021-08-09	United States	North America	52	4418.62	4195	0.978631	132130042
SRR15480240	PRJNA731152	AMPLICON	SAMN20809021	SRX11780668	SARS-CoV-2/Human/USA/CA-CDC-FG-069748/2021	Illumina NovaSeq 6000	PAIRED	RT-PCR	VIRAL RNA	Severe acute respiratory syndrome coronavirus 2	Homo sapiens	ILLUMINA	2021-08-09	United States	North America	52	5959.37	7955	0.959402	178203071
SRR15480242	PRJNA731152	AMPLICON	SAMN20809023	SRX11780666	SARS-CoV-2/Human/USA/CA-CDC-FG-069746/2021	Illumina NovaSeq 6000	PAIRED	RT-PCR	VIRAL RNA	Severe acute respiratory syndrome coronavirus 2	Homo sapiens	ILLUMINA	2021-08-09	United States	North America	59	2964.06	2407	0.975153	88634402
SRR15480243	PRJNA731152	AMPLICON	SAMN20809024	SRX11780665	SARS-CoV-2/Human/USA/CA-CDC-FG-069745/2021	Illumina NovaSeq 6000	PAIRED	RT-PCR	VIRAL RNA	Severe acute respiratory syndrome coronavirus 2	Homo sapiens	ILLUMINA	2021-08-09	United States	North America	71	1737.91	964	0.915594	51968621
SRR15480246	PRJNA731152	AMPLICON	SAMN20809027	SRX11780662	SARS-CoV-2/Human/USA/CA-CDC-FG-069742/2021	Illumina NovaSeq 6000	PAIRED	RT-PCR	VIRAL RNA	Severe acute respiratory syndrome coronavirus 2	Homo sapiens	ILLUMINA	2021-08-09	United States	North America	53	6037.65	7993	0.946393	180543921
SRR15480248	PRJNA731152	AMPLICON	SAMN20809029	SRX11780660	SARS-CoV-2/Human/USA/CA-CDC-FG-069740/2021	Illumina NovaSeq 6000	PAIRED	RT-PCR	VIRAL RNA	Severe acute respiratory syndrome coronavirus 2	Homo sapiens	ILLUMINA	2021-08-09	United States	North America	114	455.809	172	0.648664	13630046
SRR15480252	PRJNA731152	AMPLICON	SAMN20809033	SRX11780656	SARS-CoV-2/Human/USA/CA-CDC-FG-069736/2021	Illumina NovaSeq 6000	PAIRED	RT-PCR	VIRAL RNA	Severe acute respiratory syndrome coronavirus 2	Homo sapiens	ILLUMINA	2021-08-09	United States	North America	36	5384.5	7316	0.866167	161012585
SRR15480254	PRJNA731152	AMPLICON	SAMN20809035	SRX11780654	SARS-CoV-2/Human/USA/CA-CDC-FG-069734/2021	Illumina NovaSeq 6000	PAIRED	RT-PCR	VIRAL RNA	Severe acute respiratory syndrome coronavirus 2	Homo sapiens	ILLUMINA	2021-08-09	United States	North America	56	5844.62	7818	0.961074	174771722
SRR15480255	PRJNA731152	AMPLICON	SAMN20809036	SRX11780653	SARS-CoV-2/Human/USA/CA-CDC-FG-069732/2021	Illumina NovaSeq 6000	PAIRED	RT-PCR	VIRAL RNA	Severe acute respiratory syndrome coronavirus 2	Homo sapiens	ILLUMINA	2021-08-09	United States	North America	83	385.685	238	0.802829	11533153
SRR15480256	PRJNA731152	AMPLICON	SAMN20809037	SRX11780652	SARS-CoV-2/Human/USA/CA-CDC-FG-069731/2021	Illumina NovaSeq 6000	PAIRED	RT-PCR	VIRAL RNA	Severe acute respiratory syndrome coronavirus 2	Homo sapiens	ILLUMINA	2021-08-09	United States	North America	165	157.221	104	0.532756	4701373
SRR15480258	PRJNA731152	AMPLICON	SAMN20809039	SRX11780650	SARS-CoV-2/Human/USA/CA-CDC-FG-069729/2021	Illumina NovaSeq 6000	PAIRED	RT-PCR	VIRAL RNA	Severe acute respiratory syndrome coronavirus 2	Homo sapiens	ILLUMINA	2021-08-09	United States	North America	55	2497.76	1802	0.966291	74690462
SRR15480260	PRJNA731152	AMPLICON	SAMN20809041	SRX11780648	SARS-CoV-2/Human/USA/CA-CDC-FG-069727/2021	Illumina NovaSeq 6000	PAIRED	RT-PCR	VIRAL RNA	Severe acute respiratory syndrome coronavirus 2	Homo sapiens	ILLUMINA	2021-08-09	United States	North America	57	6052.58	7985	0.953349	180990416
SRR15480262	PRJNA731152	AMPLICON	SAMN20809043	SRX11780646	SARS-CoV-2/Human/USA/CA-CDC-FG-069724/2021	Illumina NovaSeq 6000	PAIRED	RT-PCR	VIRAL RNA	Severe acute respiratory syndrome coronavirus 2	Homo sapiens	ILLUMINA	2021-08-09	United States	North America	24	3193.07	1956	0.652008	95482344
SRR15480263	PRJNA731152	AMPLICON	SAMN20809044	SRX11780645	SARS-CoV-2/Human/USA/CA-CDC-FG-069723/2021	Illumina NovaSeq 6000	PAIRED	RT-PCR	VIRAL RNA	Severe acute respiratory syndrome coronavirus 2	Homo sapiens	ILLUMINA	2021-08-08	United States	North America	49	6085.13	7995	0.943952	181963727
SRR15480264	PRJNA731152	AMPLICON	SAMN20809045	SRX11780644	SARS-CoV-2/Human/USA/CA-CDC-FG-069722/2021	Illumina NovaSeq 6000	PAIRED	RT-PCR	VIRAL RNA	Severe acute respiratory syndrome coronavirus 2	Homo sapiens	ILLUMINA	2021-08-09	United States	North America	28	4630.27	5760	0.749891	138458959
SRR15480266	PRJNA731152	AMPLICON	SAMN20810369	SRX11780642	SARS-CoV-2/Human/USA/CA-CDC-FG-068596/2021	Illumina NovaSeq 6000	PAIRED	RT-PCR	VIRAL RNA	Severe acute respiratory syndrome coronavirus 2	Homo sapiens	ILLUMINA	2021-08-07	United States	North America	53	6021.45	7994	0.946895	180059418
SRR15480267	PRJNA731152	AMPLICON	SAMN20810370	SRX11780641	SARS-CoV-2/Human/USA/CA-CDC-FG-068593/2021	Illumina NovaSeq 6000	PAIRED	RT-PCR	VIRAL RNA	Severe acute respiratory syndrome coronavirus 2	Homo sapiens	ILLUMINA	2021-08-07	United States	North America	40	5723.4	7944	0.903555	171146717
SRR15480268	PRJNA731152	AMPLICON	SAMN20810371	SRX11780640	SARS-CoV-2/Human/USA/CA-CDC-FG-068592/2021	Illumina NovaSeq 6000	PAIRED	RT-PCR	VIRAL RNA	Severe acute respiratory syndrome coronavirus 2	Homo sapiens	ILLUMINA	2021-08-07	United States	North America	52	5488.61	6975	0.965054	164125811
SRR15480269	PRJNA731152	AMPLICON	SAMN20810372	SRX11780639	SARS-CoV-2/Human/USA/CA-CDC-FG-068591/2021	Illumina NovaSeq 6000	PAIRED	RT-PCR	VIRAL RNA	Severe acute respiratory syndrome coronavirus 2	Homo sapiens	ILLUMINA	2021-08-07	United States	North America	130	195.385	130	0.598167	5842599
SRR15480270	PRJNA731152	AMPLICON	SAMN20808629	SRX11780638	SARS-CoV-2/Human/USA/TX-CDC-FG-068589/2021	Illumina NovaSeq 6000	PAIRED	RT-PCR	VIRAL RNA	Severe acute respiratory syndrome coronavirus 2	Homo sapiens	ILLUMINA	2021-08-07	United States	North America	56	4639.13	4621	0.982042	138724017
SRR15480271	PRJNA731152	AMPLICON	SAMN20808630	SRX11780637	SARS-CoV-2/Human/USA/TX-CDC-FG-068587/2021	Illumina NovaSeq 6000	PAIRED	RT-PCR	VIRAL RNA	Severe acute respiratory syndrome coronavirus 2	Homo sapiens	ILLUMINA	2021-08-06	United States	North America	53	6134.52	7995	0.951443	183440506
SRR15480272	PRJNA731152	AMPLICON	SAMN20810373	SRX11780636	SARS-CoV-2/Human/USA/CA-CDC-FG-068586/2021	Illumina NovaSeq 6000	PAIRED	RT-PCR	VIRAL RNA	Severe acute respiratory syndrome coronavirus 2	Homo sapiens	ILLUMINA	2021-08-07	United States	North America	52	4477.82	4349	0.978296	133900234
SRR15480273	PRJNA731152	AMPLICON	SAMN20810374	SRX11780635	SARS-CoV-2/Human/USA/CA-CDC-FG-068585/2021	Illumina NovaSeq 6000	PAIRED	RT-PCR	VIRAL RNA	Severe acute respiratory syndrome coronavirus 2	Homo sapiens	ILLUMINA	2021-08-07	United States	North America	55	5272.73	6625	0.960405	157670371
SRR15480274	PRJNA731152	AMPLICON	SAMN20810375	SRX11780634	SARS-CoV-2/Human/USA/CA-CDC-FG-068584/2021	Illumina NovaSeq 6000	PAIRED	RT-PCR	VIRAL RNA	Severe acute respiratory syndrome coronavirus 2	Homo sapiens	ILLUMINA	2021-08-07	United States	North America	79	388.848	257	0.7525	11627711
SRR15480275	PRJNA731152	AMPLICON	SAMN20810376	SRX11780633	SARS-CoV-2/Human/USA/CA-CDC-FG-068583/2021	Illumina NovaSeq 6000	PAIRED	RT-PCR	VIRAL RNA	Severe acute respiratory syndrome coronavirus 2	Homo sapiens	ILLUMINA	2021-08-07	United States	North America	70	683.898	453	0.866736	20450615
SRR15480276	PRJNA731152	AMPLICON	SAMN20810377	SRX11780632	SARS-CoV-2/Human/USA/CA-CDC-FG-068580/2021	Illumina NovaSeq 6000	PAIRED	RT-PCR	VIRAL RNA	Severe acute respiratory syndrome coronavirus 2	Homo sapiens	ILLUMINA	2021-08-07	United States	North America	28	3474.01	3019	0.700097	103883415
SRR15480277	PRJNA731152	AMPLICON	SAMN20810378	SRX11780631	SARS-CoV-2/Human/USA/CA-CDC-FG-068579/2021	Illumina NovaSeq 6000	PAIRED	RT-PCR	VIRAL RNA	Severe acute respiratory syndrome coronavirus 2	Homo sapiens	ILLUMINA	2021-08-07	United States	North America	56	1460.37	1097	0.939906	43669528
SRR15480279	PRJNA731152	AMPLICON	SAMN20810380	SRX11780629	SARS-CoV-2/Human/USA/CA-CDC-FG-068577/2021	Illumina NovaSeq 6000	PAIRED	RT-PCR	VIRAL RNA	Severe acute respiratory syndrome coronavirus 2	Homo sapiens	ILLUMINA	2021-08-07	United States	North America	32	4720.54	5910	0.795907	141158173
SRR15480280	PRJNA731152	AMPLICON	SAMN20810381	SRX11780628	SARS-CoV-2/Human/USA/CA-CDC-FG-068576/2021	Illumina NovaSeq 6000	PAIRED	RT-PCR	VIRAL RNA	Severe acute respiratory syndrome coronavirus 2	Homo sapiens	ILLUMINA	2021-08-07	United States	North America	65	2509.86	1791	0.900344	75052287
SRR15480283	PRJNA731152	AMPLICON	SAMN20810384	SRX11780625	SARS-CoV-2/Human/USA/CA-CDC-FG-068572/2021	Illumina NovaSeq 6000	PAIRED	RT-PCR	VIRAL RNA	Severe acute respiratory syndrome coronavirus 2	Homo sapiens	ILLUMINA	2021-08-07	United States	North America	23	4133.55	4383	0.700498	123605633
SRR15480284	PRJNA731152	AMPLICON	SAMN20810385	SRX11780624	SARS-CoV-2/Human/USA/CA-CDC-FG-068570/2021	Illumina NovaSeq 6000	PAIRED	RT-PCR	VIRAL RNA	Severe acute respiratory syndrome coronavirus 2	Homo sapiens	ILLUMINA	2021-08-07	United States	North America	55	6111.48	7997	0.937665	182751450
SRR15480286	PRJNA731152	AMPLICON	SAMN20810387	SRX11780622	SARS-CoV-2/Human/USA/CA-CDC-FG-068568/2021	Illumina NovaSeq 6000	PAIRED	RT-PCR	VIRAL RNA	Severe acute respiratory syndrome coronavirus 2	Homo sapiens	ILLUMINA	2021-08-07	United States	North America	23	3013.35	1708	0.610975	90108113
SRR15480287	PRJNA731152	AMPLICON	SAMN20808631	SRX11780621	SARS-CoV-2/Human/USA/TX-CDC-FG-068567/2021	Illumina NovaSeq 6000	PAIRED	RT-PCR	VIRAL RNA	Severe acute respiratory syndrome coronavirus 2	Homo sapiens	ILLUMINA	2021-08-07	United States	North America	52	6153.34	7999	0.932783	184003376
SRR15480288	PRJNA731152	AMPLICON	SAMN20810388	SRX11780620	SARS-CoV-2/Human/USA/CA-CDC-FG-068566/2021	Illumina NovaSeq 6000	PAIRED	RT-PCR	VIRAL RNA	Severe acute respiratory syndrome coronavirus 2	Homo sapiens	ILLUMINA	2021-08-07	United States	North America	76	639.719	378	0.805337	19129531
SRR15480289	PRJNA731152	AMPLICON	SAMN20810389	SRX11780619	SARS-CoV-2/Human/USA/CA-CDC-FG-068565/2021	Illumina NovaSeq 6000	PAIRED	RT-PCR	VIRAL RNA	Severe acute respiratory syndrome coronavirus 2	Homo sapiens	ILLUMINA	2021-08-07	United States	North America	38	4870.89	6275	0.819015	145654298
SRR15480290	PRJNA731152	AMPLICON	SAMN20810390	SRX11780618	SARS-CoV-2/Human/USA/CA-CDC-FG-068564/2021	Illumina NovaSeq 6000	PAIRED	RT-PCR	VIRAL RNA	Severe acute respiratory syndrome coronavirus 2	Homo sapiens	ILLUMINA	2021-08-07	United States	North America	49	5919.88	7951	0.94947	177022269
SRR15480291	PRJNA731152	AMPLICON	SAMN20810391	SRX11780617	SARS-CoV-2/Human/USA/CA-CDC-FG-068562/2021	Illumina NovaSeq 6000	PAIRED	RT-PCR	VIRAL RNA	Severe acute respiratory syndrome coronavirus 2	Homo sapiens	ILLUMINA	2021-08-07	United States	North America	23	2254.1	0	0.453399	67404379
SRR15480292	PRJNA731152	AMPLICON	SAMN20810392	SRX11780616	SARS-CoV-2/Human/USA/CA-CDC-FG-068561/2021	Illumina NovaSeq 6000	PAIRED	RT-PCR	VIRAL RNA	Severe acute respiratory syndrome coronavirus 2	Homo sapiens	ILLUMINA	2021-08-07	United States	North America	53	1458.62	1025	0.94238	43617158
SRR15480293	PRJNA731152	AMPLICON	SAMN20810393	SRX11780615	SARS-CoV-2/Human/USA/CA-CDC-FG-068560/2021	Illumina NovaSeq 6000	PAIRED	RT-PCR	VIRAL RNA	Severe acute respiratory syndrome coronavirus 2	Homo sapiens	ILLUMINA	2021-08-07	United States	North America	52	5823.2	7836	0.954653	174131046
SRR15480295	PRJNA731152	AMPLICON	SAMN20810395	SRX11780613	SARS-CoV-2/Human/USA/CA-CDC-FG-068556/2021	Illumina NovaSeq 6000	PAIRED	RT-PCR	VIRAL RNA	Severe acute respiratory syndrome coronavirus 2	Homo sapiens	ILLUMINA	2021-08-07	United States	North America	90	303.292	211	0.736147	9069348
SRR15480296	PRJNA731152	AMPLICON	SAMN20810396	SRX11780612	SARS-CoV-2/Human/USA/CA-CDC-FG-068554/2021	Illumina NovaSeq 6000	PAIRED	RT-PCR	VIRAL RNA	Severe acute respiratory syndrome coronavirus 2	Homo sapiens	ILLUMINA	2021-08-07	United States	North America	60	5961.51	7953	0.959001	178266988
SRR15480297	PRJNA731152	AMPLICON	SAMN20810397	SRX11780611	SARS-CoV-2/Human/USA/CA-CDC-FG-068551/2021	Illumina NovaSeq 6000	PAIRED	RT-PCR	VIRAL RNA	Severe acute respiratory syndrome coronavirus 2	Homo sapiens	ILLUMINA	2021-08-07	United States	North America	49	6118.45	7999	0.941645	182960100
SRR15480298	PRJNA731152	AMPLICON	SAMN20809715	SRX11780610	SARS-CoV-2/Human/USA/CA-CDC-FG-069517/2021	Illumina NovaSeq 6000	PAIRED	RT-PCR	VIRAL RNA	Severe acute respiratory syndrome coronavirus 2	Homo sapiens	ILLUMINA	2021-08-09	United States	North America	52	3846.01	3456	0.981139	115007158
SRR15480300	PRJNA731152	AMPLICON	SAMN20809717	SRX11780608	SARS-CoV-2/Human/USA/CA-CDC-FG-069515/2021	Illumina NovaSeq 6000	PAIRED	RT-PCR	VIRAL RNA	Severe acute respiratory syndrome coronavirus 2	Homo sapiens	ILLUMINA	2021-08-08	United States	North America	45	5635.96	7810	0.898973	168532049
SRR15480301	PRJNA731152	AMPLICON	SAMN20809718	SRX11780607	SARS-CoV-2/Human/USA/CA-CDC-FG-069513/2021	Illumina NovaSeq 6000	PAIRED	RT-PCR	VIRAL RNA	Severe acute respiratory syndrome coronavirus 2	Homo sapiens	ILLUMINA	2021-08-09	United States	North America	49	5346.78	6864	0.959904	159884829
SRR15480303	PRJNA731152	AMPLICON	SAMN20809720	SRX11780605	SARS-CoV-2/Human/USA/CA-CDC-FG-069511/2021	Illumina NovaSeq 6000	PAIRED	RT-PCR	VIRAL RNA	Severe acute respiratory syndrome coronavirus 2	Homo sapiens	ILLUMINA	2021-08-09	United States	North America	102	437.469	303	0.837307	13081624
SRR15480304	PRJNA731152	AMPLICON	SAMN20809721	SRX11780604	SARS-CoV-2/Human/USA/CA-CDC-FG-069510/2021	Illumina NovaSeq 6000	PAIRED	RT-PCR	VIRAL RNA	Severe acute respiratory syndrome coronavirus 2	Homo sapiens	ILLUMINA	2021-08-09	United States	North America	55	1501.67	1103	0.957095	44904560
SRR15480305	PRJNA731152	AMPLICON	SAMN20809722	SRX11780603	SARS-CoV-2/Human/USA/CA-CDC-FG-069507/2021	Illumina NovaSeq 6000	PAIRED	RT-PCR	VIRAL RNA	Severe acute respiratory syndrome coronavirus 2	Homo sapiens	ILLUMINA	2021-08-08	United States	North America	48	6104.21	7998	0.940708	182534076
SRR15480306	PRJNA731152	AMPLICON	SAMN20809723	SRX11780602	SARS-CoV-2/Human/USA/CA-CDC-FG-069506/2021	Illumina NovaSeq 6000	PAIRED	RT-PCR	VIRAL RNA	Severe acute respiratory syndrome coronavirus 2	Homo sapiens	ILLUMINA	2021-08-09	United States	North America	89	422.49	288	0.807478	12633728
SRR15480307	PRJNA731152	AMPLICON	SAMN20809724	SRX11780601	SARS-CoV-2/Human/USA/CA-CDC-FG-069505/2021	Illumina NovaSeq 6000	PAIRED	RT-PCR	VIRAL RNA	Severe acute respiratory syndrome coronavirus 2	Homo sapiens	ILLUMINA	2021-08-09	United States	North America	42	4737.45	6052	0.795271	141663897
SRR15480308	PRJNA731152	AMPLICON	SAMN20809725	SRX11780600	SARS-CoV-2/Human/USA/CA-CDC-FG-069504/2021	Illumina NovaSeq 6000	PAIRED	RT-PCR	VIRAL RNA	Severe acute respiratory syndrome coronavirus 2	Homo sapiens	ILLUMINA	2021-08-06	United States	North America	49	6090.34	7999	0.939203	182119515
SRR15480310	PRJNA731152	AMPLICON	SAMN20809727	SRX11780598	SARS-CoV-2/Human/USA/CA-CDC-FG-069502/2021	Illumina NovaSeq 6000	PAIRED	RT-PCR	VIRAL RNA	Severe acute respiratory syndrome coronavirus 2	Homo sapiens	ILLUMINA	2021-08-09	United States	North America	55	5391.5	6043	0.97114	161221964
SRR15480311	PRJNA731152	AMPLICON	SAMN20809728	SRX11780597	SARS-CoV-2/Human/USA/CA-CDC-FG-069501/2021	Illumina NovaSeq 6000	PAIRED	RT-PCR	VIRAL RNA	Severe acute respiratory syndrome coronavirus 2	Homo sapiens	ILLUMINA	2021-08-09	United States	North America	49	3948.21	3623	0.98144	118063412
SRR15480312	PRJNA731152	AMPLICON	SAMN20809729	SRX11780596	SARS-CoV-2/Human/USA/CA-CDC-FG-069500/2021	Illumina NovaSeq 6000	PAIRED	RT-PCR	VIRAL RNA	Severe acute respiratory syndrome coronavirus 2	Homo sapiens	ILLUMINA	2021-08-09	United States	North America	53	5474.67	6780	0.967863	163708941
SRR15480313	PRJNA731152	AMPLICON	SAMN20809730	SRX11780595	SARS-CoV-2/Human/USA/CA-CDC-FG-069499/2021	Illumina NovaSeq 6000	PAIRED	RT-PCR	VIRAL RNA	Severe acute respiratory syndrome coronavirus 2	Homo sapiens	ILLUMINA	2021-08-09	United States	North America	92	312.877	203	0.725646	9355974
SRR15480314	PRJNA731152	AMPLICON	SAMN20809731	SRX11780594	SARS-CoV-2/Human/USA/CA-CDC-FG-069498/2021	Illumina NovaSeq 6000	PAIRED	RT-PCR	VIRAL RNA	Severe acute respiratory syndrome coronavirus 2	Homo sapiens	ILLUMINA	2021-08-09	United States	North America	55	5692.4	7568	0.965522	170219741
SRR15480315	PRJNA731152	AMPLICON	SAMN20809732	SRX11780593	SARS-CoV-2/Human/USA/CA-CDC-FG-069497/2021	Illumina NovaSeq 6000	PAIRED	RT-PCR	VIRAL RNA	Severe acute respiratory syndrome coronavirus 2	Homo sapiens	ILLUMINA	2021-08-08	United States	North America	46	5856.14	7928	0.956024	175116182
SRR15480318	PRJNA731152	AMPLICON	SAMN20809735	SRX11780590	SARS-CoV-2/Human/USA/CA-CDC-FG-069493/2021	Illumina NovaSeq 6000	PAIRED	RT-PCR	VIRAL RNA	Severe acute respiratory syndrome coronavirus 2	Homo sapiens	ILLUMINA	2021-08-09	United States	North America	80	503.431	335	0.827308	15054098
SRR15480319	PRJNA731152	AMPLICON	SAMN20809736	SRX11780589	SARS-CoV-2/Human/USA/CA-CDC-FG-069492/2021	Illumina NovaSeq 6000	PAIRED	RT-PCR	VIRAL RNA	Severe acute respiratory syndrome coronavirus 2	Homo sapiens	ILLUMINA	2021-08-09	United States	North America	35	4934.64	6610	0.841722	147560459
SRR15480321	PRJNA731152	AMPLICON	SAMN20809738	SRX11780587	SARS-CoV-2/Human/USA/CA-CDC-FG-069490/2021	Illumina NovaSeq 6000	PAIRED	RT-PCR	VIRAL RNA	Severe acute respiratory syndrome coronavirus 2	Homo sapiens	ILLUMINA	2021-08-09	United States	North America	51	5812.39	7843	0.954586	173807947
SRR15480323	PRJNA731152	AMPLICON	SAMN20809740	SRX11780585	SARS-CoV-2/Human/USA/CA-CDC-FG-069487/2021	Illumina NovaSeq 6000	PAIRED	RT-PCR	VIRAL RNA	Severe acute respiratory syndrome coronavirus 2	Homo sapiens	ILLUMINA	2021-08-09	United States	North America	67	830.837	570	0.906163	24844523
SRR15480324	PRJNA731152	AMPLICON	SAMN20809741	SRX11780584	SARS-CoV-2/Human/USA/CA-CDC-FG-069486/2021	Illumina NovaSeq 6000	PAIRED	RT-PCR	VIRAL RNA	Severe acute respiratory syndrome coronavirus 2	Homo sapiens	ILLUMINA	2021-08-09	United States	North America	68	2241.76	1247	0.873257	67035331
SRR15480325	PRJNA731152	AMPLICON	SAMN20809742	SRX11780583	SARS-CoV-2/Human/USA/CA-CDC-FG-069485/2021	Illumina NovaSeq 6000	PAIRED	RT-PCR	VIRAL RNA	Severe acute respiratory syndrome coronavirus 2	Homo sapiens	ILLUMINA	2021-08-08	United States	North America	34	4546.8	5553	0.762131	135962829
SRR15480326	PRJNA731152	AMPLICON	SAMN20809743	SRX11780582	SARS-CoV-2/Human/USA/CA-CDC-FG-069484/2021	Illumina NovaSeq 6000	PAIRED	RT-PCR	VIRAL RNA	Severe acute respiratory syndrome coronavirus 2	Homo sapiens	ILLUMINA	2021-08-09	United States	North America	52	4604.72	4703	0.974919	137694890
SRR15480327	PRJNA731152	AMPLICON	SAMN20809744	SRX11780581	SARS-CoV-2/Human/USA/CA-CDC-FG-069483/2021	Illumina NovaSeq 6000	PAIRED	RT-PCR	VIRAL RNA	Severe acute respiratory syndrome coronavirus 2	Homo sapiens	ILLUMINA	2021-08-09	United States	North America	137	195.236	132	0.614721	5838146
SRR15480328	PRJNA731152	AMPLICON	SAMN20809745	SRX11780580	SARS-CoV-2/Human/USA/CA-CDC-FG-069482/2021	Illumina NovaSeq 6000	PAIRED	RT-PCR	VIRAL RNA	Severe acute respiratory syndrome coronavirus 2	Homo sapiens	ILLUMINA	2021-08-09	United States	North America	35	4565.32	5081	0.803799	136516657
SRR15480329	PRJNA731152	AMPLICON	SAMN20809746	SRX11780579	SARS-CoV-2/Human/USA/CA-CDC-FG-069481/2021	Illumina NovaSeq 6000	PAIRED	RT-PCR	VIRAL RNA	Severe acute respiratory syndrome coronavirus 2	Homo sapiens	ILLUMINA	2021-08-08	United States	North America	48	6095.62	7993	0.946561	182277241
SRR15480330	PRJNA731152	AMPLICON	SAMN20810309	SRX11780578	SARS-CoV-2/Human/USA/CA-CDC-FG-068680/2021	Illumina NovaSeq 6000	PAIRED	RT-PCR	VIRAL RNA	Severe acute respiratory syndrome coronavirus 2	Homo sapiens	ILLUMINA	2021-08-07	United States	North America	55	5730.54	7516	0.963515	171360347
SRR15480331	PRJNA731152	AMPLICON	SAMN20810310	SRX11780577	SARS-CoV-2/Human/USA/CA-CDC-FG-068678/2021	Illumina NovaSeq 6000	PAIRED	RT-PCR	VIRAL RNA	Severe acute respiratory syndrome coronavirus 2	Homo sapiens	ILLUMINA	2021-08-07	United States	North America	95	181.9	118	0.566666	5439358
SRR15480332	PRJNA731152	AMPLICON	SAMN20808625	SRX11780576	SARS-CoV-2/Human/USA/TX-CDC-FG-068677/2021	Illumina NovaSeq 6000	PAIRED	RT-PCR	VIRAL RNA	Severe acute respiratory syndrome coronavirus 2	Homo sapiens	ILLUMINA	2021-08-07	United States	North America	51	6218.68	8000	0.934789	185957288
SRR15480333	PRJNA731152	AMPLICON	SAMN20810311	SRX11780575	SARS-CoV-2/Human/USA/CA-CDC-FG-068675/2021	Illumina NovaSeq 6000	PAIRED	RT-PCR	VIRAL RNA	Severe acute respiratory syndrome coronavirus 2	Homo sapiens	ILLUMINA	2021-08-07	United States	North America	68	708.838	462	0.842825	21196391
SRR15480334	PRJNA731152	AMPLICON	SAMN20810312	SRX11780574	SARS-CoV-2/Human/USA/CA-CDC-FG-068674/2021	Illumina NovaSeq 6000	PAIRED	RT-PCR	VIRAL RNA	Severe acute respiratory syndrome coronavirus 2	Homo sapiens	ILLUMINA	2021-08-07	United States	North America	37	5273.34	7289	0.855198	157688632
SRR15480335	PRJNA731152	AMPLICON	SAMN20810313	SRX11780573	SARS-CoV-2/Human/USA/CA-CDC-FG-068672/2021	Illumina NovaSeq 6000	PAIRED	RT-PCR	VIRAL RNA	Severe acute respiratory syndrome coronavirus 2	Homo sapiens	ILLUMINA	2021-08-07	United States	North America	46	6028.43	7990	0.949169	180268086
SRR15480336	PRJNA731152	AMPLICON	SAMN20810314	SRX11780572	SARS-CoV-2/Human/USA/CA-CDC-FG-068668/2021	Illumina NovaSeq 6000	PAIRED	RT-PCR	VIRAL RNA	Severe acute respiratory syndrome coronavirus 2	Homo sapiens	ILLUMINA	2021-08-07	United States	North America	48	1683.07	1292	0.963582	50328923
SRR15480338	PRJNA731152	AMPLICON	SAMN20810316	SRX11780570	SARS-CoV-2/Human/USA/CA-CDC-FG-068666/2021	Illumina NovaSeq 6000	PAIRED	RT-PCR	VIRAL RNA	Severe acute respiratory syndrome coronavirus 2	Homo sapiens	ILLUMINA	2021-08-07	United States	North America	26	3265.82	2009	0.591111	97657852
SRR15480339	PRJNA731152	AMPLICON	SAMN20810317	SRX11780569	SARS-CoV-2/Human/USA/CA-CDC-FG-068665/2021	Illumina NovaSeq 6000	PAIRED	RT-PCR	VIRAL RNA	Severe acute respiratory syndrome coronavirus 2	Homo sapiens	ILLUMINA	2021-08-07	United States	North America	46	5409.61	6994	0.929405	161763667
SRR15480340	PRJNA731152	AMPLICON	SAMN20810318	SRX11780568	SARS-CoV-2/Human/USA/CA-CDC-FG-068664/2021	Illumina NovaSeq 6000	PAIRED	RT-PCR	VIRAL RNA	Severe acute respiratory syndrome coronavirus 2	Homo sapiens	ILLUMINA	2021-08-07	United States	North America	97	347.783	253	0.770692	10399751
SRR15480341	PRJNA731152	AMPLICON	SAMN20810319	SRX11780567	SARS-CoV-2/Human/USA/CA-CDC-FG-068661/2021	Illumina NovaSeq 6000	PAIRED	RT-PCR	VIRAL RNA	Severe acute respiratory syndrome coronavirus 2	Homo sapiens	ILLUMINA	2021-08-07	United States	North America	53	5335.83	6166	0.97629	159557363
SRR15480343	PRJNA731152	AMPLICON	SAMN20810321	SRX11780565	SARS-CoV-2/Human/USA/CA-CDC-FG-068659/2021	Illumina NovaSeq 6000	PAIRED	RT-PCR	VIRAL RNA	Severe acute respiratory syndrome coronavirus 2	Homo sapiens	ILLUMINA	2021-08-07	United States	North America	55	6114.84	7999	0.950072	182852081
SRR15480344	PRJNA731152	AMPLICON	SAMN20810322	SRX11780564	SARS-CoV-2/Human/USA/CA-CDC-FG-068658/2021	Illumina NovaSeq 6000	PAIRED	RT-PCR	VIRAL RNA	Severe acute respiratory syndrome coronavirus 2	Homo sapiens	ILLUMINA	2021-08-07	United States	North America	34	5184.91	7040	0.850784	155044393
SRR15480345	PRJNA731152	AMPLICON	SAMN20810323	SRX11780563	SARS-CoV-2/Human/USA/CA-CDC-FG-068657/2021	Illumina NovaSeq 6000	PAIRED	RT-PCR	VIRAL RNA	Severe acute respiratory syndrome coronavirus 2	Homo sapiens	ILLUMINA	2021-08-07	United States	North America	52	5986.83	7968	0.953449	179024100
SRR15480347	PRJNA731152	AMPLICON	SAMN20810325	SRX11780561	SARS-CoV-2/Human/USA/CA-CDC-FG-068655/2021	Illumina NovaSeq 6000	PAIRED	RT-PCR	VIRAL RNA	Severe acute respiratory syndrome coronavirus 2	Homo sapiens	ILLUMINA	2021-08-07	United States	North America	53	5334.05	6413	0.967127	159504231
SRR15480348	PRJNA731152	AMPLICON	SAMN20810326	SRX11780560	SARS-CoV-2/Human/USA/CA-CDC-FG-068654/2021	Illumina NovaSeq 6000	PAIRED	RT-PCR	VIRAL RNA	Severe acute respiratory syndrome coronavirus 2	Homo sapiens	ILLUMINA	2021-08-07	United States	North America	59	5852.52	7894	0.957964	175007832
SRR15480353	PRJNA731152	AMPLICON	SAMN20810331	SRX11780555	SARS-CoV-2/Human/USA/CA-CDC-FG-068647/2021	Illumina NovaSeq 6000	PAIRED	RT-PCR	VIRAL RNA	Severe acute respiratory syndrome coronavirus 2	Homo sapiens	ILLUMINA	2021-08-07	United States	North America	51	5379.03	6554	0.968297	160849081
SRR15480354	PRJNA731152	AMPLICON	SAMN20810332	SRX11780554	SARS-CoV-2/Human/USA/CA-CDC-FG-068645/2021	Illumina NovaSeq 6000	PAIRED	RT-PCR	VIRAL RNA	Severe acute respiratory syndrome coronavirus 2	Homo sapiens	ILLUMINA	2021-08-07	United States	North America	52	5073.72	6112	0.966559	151719404
SRR15480355	PRJNA731152	AMPLICON	SAMN20810333	SRX11780553	SARS-CoV-2/Human/USA/CA-CDC-FG-068644/2021	Illumina NovaSeq 6000	PAIRED	RT-PCR	VIRAL RNA	Severe acute respiratory syndrome coronavirus 2	Homo sapiens	ILLUMINA	2021-08-07	United States	North America	132	158.866	107	0.529646	4750559
SRR15480357	PRJNA731152	AMPLICON	SAMN20810335	SRX11780551	SARS-CoV-2/Human/USA/CA-CDC-FG-068641/2021	Illumina NovaSeq 6000	PAIRED	RT-PCR	VIRAL RNA	Severe acute respiratory syndrome coronavirus 2	Homo sapiens	ILLUMINA	2021-08-07	United States	North America	50	4229.25	4037	0.985353	126467306
SRR15480360	PRJNA731152	AMPLICON	SAMN20808626	SRX11780548	SARS-CoV-2/Human/USA/TX-CDC-FG-068638/2021	Illumina NovaSeq 6000	PAIRED	RT-PCR	VIRAL RNA	Severe acute respiratory syndrome coronavirus 2	Homo sapiens	ILLUMINA	2021-08-07	United States	North America	52	5830.97	7997	0.881082	174363610
SRR15480361	PRJNA731152	AMPLICON	SAMN20810338	SRX11780547	SARS-CoV-2/Human/USA/CA-CDC-FG-068637/2021	Illumina NovaSeq 6000	PAIRED	RT-PCR	VIRAL RNA	Severe acute respiratory syndrome coronavirus 2	Homo sapiens	ILLUMINA	2021-08-07	United States	North America	18	4052.59	4069	0.670936	121184615
SRR15480362	PRJNA731152	AMPLICON	SAMN20811104	SRX11780546	SARS-CoV-2/Human/USA/CA-CDC-FG-068416/2021	Illumina NovaSeq 6000	PAIRED	RT-PCR	VIRAL RNA	Severe acute respiratory syndrome coronavirus 2	Homo sapiens	ILLUMINA	2021-08-07	United States	North America	50	5797.57	7902	0.956292	173364688
SRR15480363	PRJNA731152	AMPLICON	SAMN20811105	SRX11780545	SARS-CoV-2/Human/USA/CA-CDC-FG-068415/2021	Illumina NovaSeq 6000	PAIRED	RT-PCR	VIRAL RNA	Severe acute respiratory syndrome coronavirus 2	Homo sapiens	ILLUMINA	2021-08-07	United States	North America	54	2650.51	1936	0.927599	79258260
SRR15480364	PRJNA731152	AMPLICON	SAMN20811106	SRX11780544	SARS-CoV-2/Human/USA/CA-CDC-FG-068414/2021	Illumina NovaSeq 6000	PAIRED	RT-PCR	VIRAL RNA	Severe acute respiratory syndrome coronavirus 2	Homo sapiens	ILLUMINA	2021-08-07	United States	North America	55	5089.9	5390	0.982343	152203193
SRR15480369	PRJNA731152	AMPLICON	SAMN20808642	SRX11780539	SARS-CoV-2/Human/USA/TX-CDC-FG-068408/2021	Illumina NovaSeq 6000	PAIRED	RT-PCR	VIRAL RNA	Severe acute respiratory syndrome coronavirus 2	Homo sapiens	ILLUMINA	2021-08-06	United States	North America	43	5645.03	7850	0.900244	168803337
SRR15480370	PRJNA731152	AMPLICON	SAMN20808643	SRX11780538	SARS-CoV-2/Human/USA/TX-CDC-FG-068406/2021	Illumina NovaSeq 6000	PAIRED	RT-PCR	VIRAL RNA	Severe acute respiratory syndrome coronavirus 2	Homo sapiens	ILLUMINA	2021-08-07	United States	North America	51	6005.96	7988	0.946895	179596345
SRR15480371	PRJNA731152	AMPLICON	SAMN20811110	SRX11780537	SARS-CoV-2/Human/USA/CA-CDC-FG-068404/2021	Illumina NovaSeq 6000	PAIRED	RT-PCR	VIRAL RNA	Severe acute respiratory syndrome coronavirus 2	Homo sapiens	ILLUMINA	2021-08-07	United States	North America	59	1214.88	859	0.926496	36328559
SRR15480372	PRJNA731152	AMPLICON	SAMN20808644	SRX11780536	SARS-CoV-2/Human/USA/TX-CDC-FG-068403/2021	Illumina NovaSeq 6000	PAIRED	RT-PCR	VIRAL RNA	Severe acute respiratory syndrome coronavirus 2	Homo sapiens	ILLUMINA	2021-08-07	United States	North America	47	5973.64	7972	0.951978	178629707
SRR15480373	PRJNA731152	AMPLICON	SAMN20811111	SRX11780535	SARS-CoV-2/Human/USA/CA-CDC-FG-068401/2021	Illumina NovaSeq 6000	PAIRED	RT-PCR	VIRAL RNA	Severe acute respiratory syndrome coronavirus 2	Homo sapiens	ILLUMINA	2021-08-07	United States	North America	125	255.101	160	0.648029	7628282
SRR15480374	PRJNA731152	AMPLICON	SAMN20808645	SRX11780534	SARS-CoV-2/Human/USA/TX-CDC-FG-068400/2021	Illumina NovaSeq 6000	PAIRED	RT-PCR	VIRAL RNA	Severe acute respiratory syndrome coronavirus 2	Homo sapiens	ILLUMINA	2021-08-07	United States	North America	47	5845.35	7951	0.950473	174793526
SRR15480375	PRJNA731152	AMPLICON	SAMN20808705	SRX11780533	SARS-CoV-2/Human/USA/OH-CDC-FG-068399/2021	Illumina NovaSeq 6000	PAIRED	RT-PCR	VIRAL RNA	Severe acute respiratory syndrome coronavirus 2	Homo sapiens	ILLUMINA	2021-08-06	United States	North America	50	5751.49	7559	0.965422	171986838
SRR15480376	PRJNA731152	AMPLICON	SAMN20811112	SRX11780532	SARS-CoV-2/Human/USA/CA-CDC-FG-068398/2021	Illumina NovaSeq 6000	PAIRED	RT-PCR	VIRAL RNA	Severe acute respiratory syndrome coronavirus 2	Homo sapiens	ILLUMINA	2021-08-07	United States	North America	50	4334.48	4202	0.978631	129614040
SRR15480377	PRJNA731152	AMPLICON	SAMN20811113	SRX11780531	SARS-CoV-2/Human/USA/CA-CDC-FG-068397/2021	Illumina NovaSeq 6000	PAIRED	RT-PCR	VIRAL RNA	Severe acute respiratory syndrome coronavirus 2	Homo sapiens	ILLUMINA	2021-08-07	United States	North America	51	4271.88	4044	0.985486	127741894
SRR15480378	PRJNA731152	AMPLICON	SAMN20811114	SRX11780530	SARS-CoV-2/Human/USA/CA-CDC-FG-068396/2021	Illumina NovaSeq 6000	PAIRED	RT-PCR	VIRAL RNA	Severe acute respiratory syndrome coronavirus 2	Homo sapiens	ILLUMINA	2021-08-07	United States	North America	81	576.042	337	0.783935	17225393
SRR15480379	PRJNA731152	AMPLICON	SAMN20811115	SRX11780529	SARS-CoV-2/Human/USA/CA-CDC-FG-068395/2021	Illumina NovaSeq 6000	PAIRED	RT-PCR	VIRAL RNA	Severe acute respiratory syndrome coronavirus 2	Homo sapiens	ILLUMINA	2021-08-07	United States	North America	19	1819.26	0	0.406314	54401244
SRR15480381	PRJNA731152	AMPLICON	SAMN20811117	SRX11780527	SARS-CoV-2/Human/USA/CA-CDC-FG-068393/2021	Illumina NovaSeq 6000	PAIRED	RT-PCR	VIRAL RNA	Severe acute respiratory syndrome coronavirus 2	Homo sapiens	ILLUMINA	2021-08-07	United States	North America	52	3670.66	3430	0.980805	109763625
SRR15480384	PRJNA731152	AMPLICON	SAMN20811119	SRX11780524	SARS-CoV-2/Human/USA/CA-CDC-FG-068387/2021	Illumina NovaSeq 6000	PAIRED	RT-PCR	VIRAL RNA	Severe acute respiratory syndrome coronavirus 2	Homo sapiens	ILLUMINA	2021-08-07	United States	North America	54	2716.06	2269	0.977828	81218395
SRR15480385	PRJNA731152	AMPLICON	SAMN20811120	SRX11780523	SARS-CoV-2/Human/USA/CA-CDC-FG-068386/2021	Illumina NovaSeq 6000	PAIRED	RT-PCR	VIRAL RNA	Severe acute respiratory syndrome coronavirus 2	Homo sapiens	ILLUMINA	2021-08-07	United States	North America	71	1444.37	783	0.814132	43190947
SRR15480386	PRJNA731152	AMPLICON	SAMN20811121	SRX11780522	SARS-CoV-2/Human/USA/CA-CDC-FG-068384/2021	Illumina NovaSeq 6000	PAIRED	RT-PCR	VIRAL RNA	Severe acute respiratory syndrome coronavirus 2	Homo sapiens	ILLUMINA	2021-08-07	United States	North America	59	4790.05	5025	0.974919	143236721
SRR15480387	PRJNA731152	AMPLICON	SAMN20811122	SRX11780521	SARS-CoV-2/Human/USA/CA-CDC-FG-068382/2021	Illumina NovaSeq 6000	PAIRED	RT-PCR	VIRAL RNA	Severe acute respiratory syndrome coronavirus 2	Homo sapiens	ILLUMINA	2021-08-07	United States	North America	54	2466.24	2024	0.976859	73748057
SRR15480388	PRJNA731152	AMPLICON	SAMN20811123	SRX11780520	SARS-CoV-2/Human/USA/CA-CDC-FG-068379/2021	Illumina NovaSeq 6000	PAIRED	RT-PCR	VIRAL RNA	Severe acute respiratory syndrome coronavirus 2	Homo sapiens	ILLUMINA	2021-08-07	United States	North America	62	909.982	640	0.92071	27211201
SRR15480389	PRJNA731152	AMPLICON	SAMN20808647	SRX11780519	SARS-CoV-2/Human/USA/TX-CDC-FG-068375/2021	Illumina NovaSeq 6000	PAIRED	RT-PCR	VIRAL RNA	Severe acute respiratory syndrome coronavirus 2	Homo sapiens	ILLUMINA	2021-08-06	United States	North America	54	5905.03	7848	0.955055	176578232
SRR15480390	PRJNA731152	AMPLICON	SAMN20811124	SRX11780518	SARS-CoV-2/Human/USA/CA-CDC-FG-068374/2021	Illumina NovaSeq 6000	PAIRED	RT-PCR	VIRAL RNA	Severe acute respiratory syndrome coronavirus 2	Homo sapiens	ILLUMINA	2021-08-07	United States	North America	49	3470.32	3016	0.978263	103772942
SRR15480391	PRJNA731152	AMPLICON	SAMN20811125	SRX11780517	SARS-CoV-2/Human/USA/CA-CDC-FG-068370/2021	Illumina NovaSeq 6000	PAIRED	RT-PCR	VIRAL RNA	Severe acute respiratory syndrome coronavirus 2	Homo sapiens	ILLUMINA	2021-08-07	United States	North America	56	4273.82	4025	0.982644	127800130
SRR15480395	PRJNA731152	AMPLICON	SAMN20808952	SRX11780513	SARS-CoV-2/Human/USA/CA-CDC-FG-069824/2021	Illumina NovaSeq 6000	PAIRED	RT-PCR	VIRAL RNA	Severe acute respiratory syndrome coronavirus 2	Homo sapiens	ILLUMINA	2021-08-09	United States	North America	52	5819.41	7860	0.954553	174017839
SRR15480397	PRJNA731152	AMPLICON	SAMN20808954	SRX11780511	SARS-CoV-2/Human/USA/CA-CDC-FG-069822/2021	Illumina NovaSeq 6000	PAIRED	RT-PCR	VIRAL RNA	Severe acute respiratory syndrome coronavirus 2	Homo sapiens	ILLUMINA	2021-08-09	United States	North America	27	2989.75	2131	0.605859	89402573
SRR15480399	PRJNA731152	AMPLICON	SAMN20808956	SRX11780509	SARS-CoV-2/Human/USA/CA-CDC-FG-069820/2021	Illumina NovaSeq 6000	PAIRED	RT-PCR	VIRAL RNA	Severe acute respiratory syndrome coronavirus 2	Homo sapiens	ILLUMINA	2021-08-09	United States	North America	162	93.0709	65	0.331037	2783099
SRR15480401	PRJNA731152	AMPLICON	SAMN20808958	SRX11780507	SARS-CoV-2/Human/USA/CA-CDC-FG-069818/2021	Illumina NovaSeq 6000	PAIRED	RT-PCR	VIRAL RNA	Severe acute respiratory syndrome coronavirus 2	Homo sapiens	ILLUMINA	2021-08-09	United States	North America	49	6101.16	7996	0.951109	182442874
SRR15480402	PRJNA731152	AMPLICON	SAMN20808959	SRX11780506	SARS-CoV-2/Human/USA/CA-CDC-FG-069817/2021	Illumina NovaSeq 6000	PAIRED	RT-PCR	VIRAL RNA	Severe acute respiratory syndrome coronavirus 2	Homo sapiens	ILLUMINA	2021-08-09	United States	North America	63	1715.23	1141	0.944654	51290450
SRR15480403	PRJNA731152	AMPLICON	SAMN20808960	SRX11780505	SARS-CoV-2/Human/USA/CA-CDC-FG-069816/2021	Illumina NovaSeq 6000	PAIRED	RT-PCR	VIRAL RNA	Severe acute respiratory syndrome coronavirus 2	Homo sapiens	ILLUMINA	2021-08-09	United States	North America	24	3776.09	3359	0.643347	112916401
SRR15480404	PRJNA731152	AMPLICON	SAMN20808961	SRX11780504	SARS-CoV-2/Human/USA/CA-CDC-FG-069815/2021	Illumina NovaSeq 6000	PAIRED	RT-PCR	VIRAL RNA	Severe acute respiratory syndrome coronavirus 2	Homo sapiens	ILLUMINA	2021-08-09	United States	North America	48	5855.82	7956	0.935525	175106661
SRR15480405	PRJNA731152	AMPLICON	SAMN20808962	SRX11780503	SARS-CoV-2/Human/USA/CA-CDC-FG-069814/2021	Illumina NovaSeq 6000	PAIRED	RT-PCR	VIRAL RNA	Severe acute respiratory syndrome coronavirus 2	Homo sapiens	ILLUMINA	2021-08-09	United States	North America	43	5714.14	7829	0.907802	170869823
SRR15480406	PRJNA731152	AMPLICON	SAMN20808963	SRX11780502	SARS-CoV-2/Human/USA/CA-CDC-FG-069813/2021	Illumina NovaSeq 6000	PAIRED	RT-PCR	VIRAL RNA	Severe acute respiratory syndrome coronavirus 2	Homo sapiens	ILLUMINA	2021-08-09	United States	North America	93	756.517	562	0.896699	22622137
SRR15480407	PRJNA731152	AMPLICON	SAMN20808964	SRX11780501	SARS-CoV-2/Human/USA/CA-CDC-FG-069812/2021	Illumina NovaSeq 6000	PAIRED	RT-PCR	VIRAL RNA	Severe acute respiratory syndrome coronavirus 2	Homo sapiens	ILLUMINA	2021-08-09	United States	North America	64	1543.68	917	0.928669	46160745
SRR15480408	PRJNA731152	AMPLICON	SAMN20808965	SRX11780500	SARS-CoV-2/Human/USA/CA-CDC-FG-069811/2021	Illumina NovaSeq 6000	PAIRED	RT-PCR	VIRAL RNA	Severe acute respiratory syndrome coronavirus 2	Homo sapiens	ILLUMINA	2021-08-09	United States	North America	53	5205.96	5663	0.977427	155673934
SRR15480411	PRJNA731152	AMPLICON	SAMN20808968	SRX11780497	SARS-CoV-2/Human/USA/CA-CDC-FG-069808/2021	Illumina NovaSeq 6000	PAIRED	RT-PCR	VIRAL RNA	Severe acute respiratory syndrome coronavirus 2	Homo sapiens	ILLUMINA	2021-08-09	United States	North America	70	2469.44	1640	0.946226	73843770
SRR15480412	PRJNA731152	AMPLICON	SAMN20808969	SRX11780496	SARS-CoV-2/Human/USA/CA-CDC-FG-069807/2021	Illumina NovaSeq 6000	PAIRED	RT-PCR	VIRAL RNA	Severe acute respiratory syndrome coronavirus 2	Homo sapiens	ILLUMINA	2021-08-09	United States	North America	49	6057.14	7995	0.951543	181126566
SRR15480413	PRJNA731152	AMPLICON	SAMN20808970	SRX11780495	SARS-CoV-2/Human/USA/CA-CDC-FG-069806/2021	Illumina NovaSeq 6000	PAIRED	RT-PCR	VIRAL RNA	Severe acute respiratory syndrome coronavirus 2	Homo sapiens	ILLUMINA	2021-08-09	United States	North America	55	4424.59	4445	0.973882	132308373
SRR15480414	PRJNA731152	AMPLICON	SAMN20808971	SRX11780494	SARS-CoV-2/Human/USA/CA-CDC-FG-069805/2021	Illumina NovaSeq 6000	PAIRED	RT-PCR	VIRAL RNA	Severe acute respiratory syndrome coronavirus 2	Homo sapiens	ILLUMINA	2021-08-09	United States	North America	52	5663.5	7371	0.963382	169355700
SRR15480415	PRJNA731152	AMPLICON	SAMN20808972	SRX11780493	SARS-CoV-2/Human/USA/CA-CDC-FG-069804/2021	Illumina NovaSeq 6000	PAIRED	RT-PCR	VIRAL RNA	Severe acute respiratory syndrome coronavirus 2	Homo sapiens	ILLUMINA	2021-08-09	United States	North America	54	5963.05	7966	0.955824	178313130
SRR15480416	PRJNA731152	AMPLICON	SAMN20808973	SRX11780492	SARS-CoV-2/Human/USA/CA-CDC-FG-069803/2021	Illumina NovaSeq 6000	PAIRED	RT-PCR	VIRAL RNA	Severe acute respiratory syndrome coronavirus 2	Homo sapiens	ILLUMINA	2021-08-09	United States	North America	105	612.055	319	0.811424	18302283
SRR15480417	PRJNA731152	AMPLICON	SAMN20808974	SRX11780491	SARS-CoV-2/Human/USA/CA-CDC-FG-069802/2021	Illumina NovaSeq 6000	PAIRED	RT-PCR	VIRAL RNA	Severe acute respiratory syndrome coronavirus 2	Homo sapiens	ILLUMINA	2021-08-09	United States	North America	35	4994.06	6483	0.841053	149337280
SRR15480418	PRJNA731152	AMPLICON	SAMN20808975	SRX11780490	SARS-CoV-2/Human/USA/CA-CDC-FG-069801/2021	Illumina NovaSeq 6000	PAIRED	RT-PCR	VIRAL RNA	Severe acute respiratory syndrome coronavirus 2	Homo sapiens	ILLUMINA	2021-08-09	United States	North America	56	1869.55	1278	0.965321	55905065
SRR15480419	PRJNA731152	AMPLICON	SAMN20808976	SRX11780489	SARS-CoV-2/Human/USA/CA-CDC-FG-069800/2021	Illumina NovaSeq 6000	PAIRED	RT-PCR	VIRAL RNA	Severe acute respiratory syndrome coronavirus 2	Homo sapiens	ILLUMINA	2021-08-09	United States	North America	61	2159.78	1334	0.931612	64583811
SRR15480420	PRJNA731152	AMPLICON	SAMN20808977	SRX11780488	SARS-CoV-2/Human/USA/CA-CDC-FG-069799/2021	Illumina NovaSeq 6000	PAIRED	RT-PCR	VIRAL RNA	Severe acute respiratory syndrome coronavirus 2	Homo sapiens	ILLUMINA	2021-08-09	United States	North America	53	5136.14	5467	0.975053	153585871
SRR15480421	PRJNA731152	AMPLICON	SAMN20808978	SRX11780487	SARS-CoV-2/Human/USA/CA-CDC-FG-069798/2021	Illumina NovaSeq 6000	PAIRED	RT-PCR	VIRAL RNA	Severe acute respiratory syndrome coronavirus 2	Homo sapiens	ILLUMINA	2021-08-09	United States	North America	55	3519.45	2941	0.969067	105242015
SRR15480422	PRJNA731152	AMPLICON	SAMN20808979	SRX11780486	SARS-CoV-2/Human/USA/CA-CDC-FG-069797/2021	Illumina NovaSeq 6000	PAIRED	RT-PCR	VIRAL RNA	Severe acute respiratory syndrome coronavirus 2	Homo sapiens	ILLUMINA	2021-08-09	United States	North America	61	2282.83	1487	0.951577	68263396
SRR15480424	PRJNA731152	AMPLICON	SAMN20808981	SRX11780484	SARS-CoV-2/Human/USA/CA-CDC-FG-069795/2021	Illumina NovaSeq 6000	PAIRED	RT-PCR	VIRAL RNA	Severe acute respiratory syndrome coronavirus 2	Homo sapiens	ILLUMINA	2021-08-09	United States	North America	100	451.686	285	0.797479	13506767
SRR15480425	PRJNA731152	AMPLICON	SAMN20808982	SRX11780483	SARS-CoV-2/Human/USA/CA-CDC-FG-069793/2021	Illumina NovaSeq 6000	PAIRED	RT-PCR	VIRAL RNA	Severe acute respiratory syndrome coronavirus 2	Homo sapiens	ILLUMINA	2021-08-09	United States	North America	48	6060.53	7988	0.953617	181228000
SRR15480426	PRJNA731152	AMPLICON	SAMN20808620	SRX11780482	SARS-CoV-2/Human/USA/WI-CDC-FG-068216/2021	Illumina NovaSeq 6000	PAIRED	RT-PCR	VIRAL RNA	Severe acute respiratory syndrome coronavirus 2	Homo sapiens	ILLUMINA	2021-08-06	United States	North America	86	692.893	491	0.90108	20719574
SRR15480427	PRJNA731152	AMPLICON	SAMN20808717	SRX11780481	SARS-CoV-2/Human/USA/CO-CDC-FG-068215/2021	Illumina NovaSeq 6000	PAIRED	RT-PCR	VIRAL RNA	Severe acute respiratory syndrome coronavirus 2	Homo sapiens	ILLUMINA	2021-08-07	United States	North America	95	557.939	288	0.807712	16684047
SRR15480428	PRJNA731152	AMPLICON	SAMN20808621	SRX11780480	SARS-CoV-2/Human/USA/WI-CDC-FG-068214/2021	Illumina NovaSeq 6000	PAIRED	RT-PCR	VIRAL RNA	Severe acute respiratory syndrome coronavirus 2	Homo sapiens	ILLUMINA	2021-08-06	United States	North America	161	115.626	79	0.398689	3457557
SRR15480429	PRJNA731152	AMPLICON	SAMN20808666	SRX11780479	SARS-CoV-2/Human/USA/TX-CDC-FG-068212/2021	Illumina NovaSeq 6000	PAIRED	RT-PCR	VIRAL RNA	Severe acute respiratory syndrome coronavirus 2	Homo sapiens	ILLUMINA	2021-08-01	United States	North America	67	2014.17	1491	0.956526	60229646
SRR15480430	PRJNA731152	AMPLICON	SAMN20808667	SRX11780478	SARS-CoV-2/Human/USA/TX-CDC-FG-068211/2021	Illumina NovaSeq 6000	PAIRED	RT-PCR	VIRAL RNA	Severe acute respiratory syndrome coronavirus 2	Homo sapiens	ILLUMINA	2021-07-26	United States	North America	70	1367.33	923	0.91556	40887365
SRR15480431	PRJNA731152	AMPLICON	SAMN20808668	SRX11780477	SARS-CoV-2/Human/USA/TX-CDC-FG-068210/2021	Illumina NovaSeq 6000	PAIRED	RT-PCR	VIRAL RNA	Severe acute respiratory syndrome coronavirus 2	Homo sapiens	ILLUMINA	2021-08-07	United States	North America	57	4201.27	3985	0.982911	125630716
SRR15480432	PRJNA731152	AMPLICON	SAMN20808669	SRX11780476	SARS-CoV-2/Human/USA/TX-CDC-FG-068209/2021	Illumina NovaSeq 6000	PAIRED	RT-PCR	VIRAL RNA	Severe acute respiratory syndrome coronavirus 2	Homo sapiens	ILLUMINA	2021-08-07	United States	North America	130	258.392	174	0.70401	7726706
SRR15480433	PRJNA731152	AMPLICON	SAMN20808670	SRX11780475	SARS-CoV-2/Human/USA/TX-CDC-FG-068208/2021	Illumina NovaSeq 6000	PAIRED	RT-PCR	VIRAL RNA	Severe acute respiratory syndrome coronavirus 2	Homo sapiens	ILLUMINA	2021-08-07	United States	North America	55	3686.91	3252	0.98338	110249750
SRR15480435	PRJNA731152	AMPLICON	SAMN20808622	SRX11780473	SARS-CoV-2/Human/USA/WI-CDC-FG-068206/2021	Illumina NovaSeq 6000	PAIRED	RT-PCR	VIRAL RNA	Severe acute respiratory syndrome coronavirus 2	Homo sapiens	ILLUMINA	2021-08-05	United States	North America	59	923.93	584	0.897736	27628265
SRR15480436	PRJNA731152	AMPLICON	SAMN20808672	SRX11780472	SARS-CoV-2/Human/USA/TX-CDC-FG-068205/2021	Illumina NovaSeq 6000	PAIRED	RT-PCR	VIRAL RNA	Severe acute respiratory syndrome coronavirus 2	Homo sapiens	ILLUMINA	2021-08-07	United States	North America	91	538.962	322	0.832793	16116575
SRR15480437	PRJNA731152	AMPLICON	SAMN20808673	SRX11780471	SARS-CoV-2/Human/USA/TX-CDC-FG-068204/2021	Illumina NovaSeq 6000	PAIRED	RT-PCR	VIRAL RNA	Severe acute respiratory syndrome coronavirus 2	Homo sapiens	ILLUMINA	2021-08-06	United States	North America	50	4441.52	4220	0.986991	132814838
SRR15480438	PRJNA731152	AMPLICON	SAMN20808674	SRX11780470	SARS-CoV-2/Human/USA/TX-CDC-FG-068203/2021	Illumina NovaSeq 6000	PAIRED	RT-PCR	VIRAL RNA	Severe acute respiratory syndrome coronavirus 2	Homo sapiens	ILLUMINA	2021-08-06	United States	North America	102	782.704	547	0.896097	23405209
SRR15480441	PRJNA731152	AMPLICON	SAMN20808677	SRX11780467	SARS-CoV-2/Human/USA/TX-CDC-FG-068198/2021	Illumina NovaSeq 6000	PAIRED	RT-PCR	VIRAL RNA	Severe acute respiratory syndrome coronavirus 2	Homo sapiens	ILLUMINA	2021-08-07	United States	North America	72	1118.89	652	0.889075	33458107
SRR15480442	PRJNA731152	AMPLICON	SAMN20808678	SRX11780466	SARS-CoV-2/Human/USA/TX-CDC-FG-068197/2021	Illumina NovaSeq 6000	PAIRED	RT-PCR	VIRAL RNA	Severe acute respiratory syndrome coronavirus 2	Homo sapiens	ILLUMINA	2021-08-06	United States	North America	67	2150.45	1601	0.967896	64304940
SRR15480444	PRJNA731152	AMPLICON	SAMN20808680	SRX11780464	SARS-CoV-2/Human/USA/TX-CDC-FG-068195/2021	Illumina NovaSeq 6000	PAIRED	RT-PCR	VIRAL RNA	Severe acute respiratory syndrome coronavirus 2	Homo sapiens	ILLUMINA	2021-08-07	United States	North America	126	355.292	246	0.782898	10624296
SRR15480448	PRJNA731152	AMPLICON	SAMN20808684	SRX11780460	SARS-CoV-2/Human/USA/TX-CDC-FG-068190/2021	Illumina NovaSeq 6000	PAIRED	RT-PCR	VIRAL RNA	Severe acute respiratory syndrome coronavirus 2	Homo sapiens	ILLUMINA	2021-08-01	United States	North America	81	1479.38	1022	0.941243	44237834
SRR15480450	PRJNA731152	AMPLICON	SAMN20808686	SRX11780458	SARS-CoV-2/Human/USA/TX-CDC-FG-068187/2021	Illumina NovaSeq 6000	PAIRED	RT-PCR	VIRAL RNA	Severe acute respiratory syndrome coronavirus 2	Homo sapiens	ILLUMINA	2021-08-06	United States	North America	81	507.988	354	0.844163	15190368
SRR15480452	PRJNA731152	AMPLICON	SAMN20808688	SRX11780456	SARS-CoV-2/Human/USA/TX-CDC-FG-068185/2021	Illumina NovaSeq 6000	PAIRED	RT-PCR	VIRAL RNA	Severe acute respiratory syndrome coronavirus 2	Homo sapiens	ILLUMINA	2021-08-07	United States	North America	106	447.52	309	0.819717	13382199
SRR15480453	PRJNA731152	AMPLICON	SAMN20808689	SRX11780455	SARS-CoV-2/Human/USA/TX-CDC-FG-068183/2021	Illumina NovaSeq 6000	PAIRED	RT-PCR	VIRAL RNA	Severe acute respiratory syndrome coronavirus 2	Homo sapiens	ILLUMINA	2021-08-01	United States	North America	116	238.797	166	0.677792	7140759
SRR15480454	PRJNA731152	AMPLICON	SAMN20808690	SRX11780454	SARS-CoV-2/Human/USA/TX-CDC-FG-068182/2021	Illumina NovaSeq 6000	PAIRED	RT-PCR	VIRAL RNA	Severe acute respiratory syndrome coronavirus 2	Homo sapiens	ILLUMINA	2021-08-01	United States	North America	149	164.736	98	0.496271	4926091
SRR15480455	PRJNA731152	AMPLICON	SAMN20808691	SRX11780453	SARS-CoV-2/Human/USA/TX-CDC-FG-068181/2021	Illumina NovaSeq 6000	PAIRED	RT-PCR	VIRAL RNA	Severe acute respiratory syndrome coronavirus 2	Homo sapiens	ILLUMINA	2021-08-07	United States	North America	87	1244.41	638	0.829515	37211599
SRR15480457	PRJNA731152	AMPLICON	SAMN20808693	SRX11780451	SARS-CoV-2/Human/USA/TX-CDC-FG-068179/2021	Illumina NovaSeq 6000	PAIRED	RT-PCR	VIRAL RNA	Severe acute respiratory syndrome coronavirus 2	Homo sapiens	ILLUMINA	2021-08-02	United States	North America	81	877.739	581	0.891516	26247023
SRR15480461	PRJNA731152	AMPLICON	SAMN20808890	SRX11780447	SARS-CoV-2/Human/USA/CA-CDC-FG-069891/2021	Illumina NovaSeq 6000	PAIRED	RT-PCR	VIRAL RNA	Severe acute respiratory syndrome coronavirus 2	Homo sapiens	ILLUMINA	2021-08-09	United States	North America	56	1370.04	1029	0.959436	40968292
SRR15480462	PRJNA731152	AMPLICON	SAMN20808891	SRX11780446	SARS-CoV-2/Human/USA/CA-CDC-FG-069890/2021	Illumina NovaSeq 6000	PAIRED	RT-PCR	VIRAL RNA	Severe acute respiratory syndrome coronavirus 2	Homo sapiens	ILLUMINA	2021-08-09	United States	North America	52	5588.79	6729	0.966726	167121726
SRR15480464	PRJNA731152	AMPLICON	SAMN20808893	SRX11780444	SARS-CoV-2/Human/USA/CA-CDC-FG-069888/2021	Illumina NovaSeq 6000	PAIRED	RT-PCR	VIRAL RNA	Severe acute respiratory syndrome coronavirus 2	Homo sapiens	ILLUMINA	2021-08-09	United States	North America	130	204.287	149	0.632913	6108794
SRR15480465	PRJNA731152	AMPLICON	SAMN20808894	SRX11780443	SARS-CoV-2/Human/USA/CA-CDC-FG-069887/2021	Illumina NovaSeq 6000	PAIRED	RT-PCR	VIRAL RNA	Severe acute respiratory syndrome coronavirus 2	Homo sapiens	ILLUMINA	2021-08-09	United States	North America	51	5063.35	5291	0.971876	151409208
SRR15480466	PRJNA731152	AMPLICON	SAMN20808895	SRX11780442	SARS-CoV-2/Human/USA/CA-CDC-FG-069886/2021	Illumina NovaSeq 6000	PAIRED	RT-PCR	VIRAL RNA	Severe acute respiratory syndrome coronavirus 2	Homo sapiens	ILLUMINA	2021-08-09	United States	North America	54	5869.27	7890	0.953048	175508670
SRR15480467	PRJNA731152	AMPLICON	SAMN20808896	SRX11780441	SARS-CoV-2/Human/USA/CA-CDC-FG-069885/2021	Illumina NovaSeq 6000	PAIRED	RT-PCR	VIRAL RNA	Severe acute respiratory syndrome coronavirus 2	Homo sapiens	ILLUMINA	2021-08-09	United States	North America	67	2019.52	1230	0.922015	60389620
SRR15480468	PRJNA731152	AMPLICON	SAMN20808897	SRX11780440	SARS-CoV-2/Human/USA/CA-CDC-FG-069884/2021	Illumina NovaSeq 6000	PAIRED	RT-PCR	VIRAL RNA	Severe acute respiratory syndrome coronavirus 2	Homo sapiens	ILLUMINA	2021-08-09	United States	North America	68	2123.03	1434	0.941009	63484922
SRR15480470	PRJNA731152	AMPLICON	SAMN20808899	SRX11780438	SARS-CoV-2/Human/USA/CA-CDC-FG-069882/2021	Illumina NovaSeq 6000	PAIRED	RT-PCR	VIRAL RNA	Severe acute respiratory syndrome coronavirus 2	Homo sapiens	ILLUMINA	2021-08-09	United States	North America	57	727.365	511	0.902986	21750390
SRR15480471	PRJNA731152	AMPLICON	SAMN20808900	SRX11780437	SARS-CoV-2/Human/USA/CA-CDC-FG-069881/2021	Illumina NovaSeq 6000	PAIRED	RT-PCR	VIRAL RNA	Severe acute respiratory syndrome coronavirus 2	Homo sapiens	ILLUMINA	2021-08-09	United States	North America	70	1304.38	965	0.946226	39004903
SRR15480473	PRJNA731152	AMPLICON	SAMN20808902	SRX11780435	SARS-CoV-2/Human/USA/CA-CDC-FG-069879/2021	Illumina NovaSeq 6000	PAIRED	RT-PCR	VIRAL RNA	Severe acute respiratory syndrome coronavirus 2	Homo sapiens	ILLUMINA	2021-08-09	United States	North America	130	149.851	104	0.512357	4480988
SRR15480475	PRJNA731152	AMPLICON	SAMN20808904	SRX11780433	SARS-CoV-2/Human/USA/CA-CDC-FG-069877/2021	Illumina NovaSeq 6000	PAIRED	RT-PCR	VIRAL RNA	Severe acute respiratory syndrome coronavirus 2	Homo sapiens	ILLUMINA	2021-08-09	United States	North America	55	1477.55	1043	0.949202	44183172
SRR15480477	PRJNA731152	AMPLICON	SAMN20808906	SRX11780431	SARS-CoV-2/Human/USA/CA-CDC-FG-069875/2021	Illumina NovaSeq 6000	PAIRED	RT-PCR	VIRAL RNA	Severe acute respiratory syndrome coronavirus 2	Homo sapiens	ILLUMINA	2021-08-09	United States	North America	101	353.35	255	0.775808	10566235
SRR15480478	PRJNA731152	AMPLICON	SAMN20808907	SRX11780430	SARS-CoV-2/Human/USA/CA-CDC-FG-069874/2021	Illumina NovaSeq 6000	PAIRED	RT-PCR	VIRAL RNA	Severe acute respiratory syndrome coronavirus 2	Homo sapiens	ILLUMINA	2021-08-09	United States	North America	49	5388.12	5887	0.974952	161120950
SRR15480479	PRJNA731152	AMPLICON	SAMN20808908	SRX11780429	SARS-CoV-2/Human/USA/CA-CDC-FG-069873/2021	Illumina NovaSeq 6000	PAIRED	RT-PCR	VIRAL RNA	Severe acute respiratory syndrome coronavirus 2	Homo sapiens	ILLUMINA	2021-08-09	United States	North America	47	5629.21	7302	0.960606	168330188
SRR15480480	PRJNA731152	AMPLICON	SAMN20808909	SRX11780428	SARS-CoV-2/Human/USA/CA-CDC-FG-069871/2021	Illumina NovaSeq 6000	PAIRED	RT-PCR	VIRAL RNA	Severe acute respiratory syndrome coronavirus 2	Homo sapiens	ILLUMINA	2021-08-09	United States	North America	50	3471.61	3064	0.986122	103811617
SRR15480481	PRJNA731152	AMPLICON	SAMN20808910	SRX11780427	SARS-CoV-2/Human/USA/CA-CDC-FG-069870/2021	Illumina NovaSeq 6000	PAIRED	RT-PCR	VIRAL RNA	Severe acute respiratory syndrome coronavirus 2	Homo sapiens	ILLUMINA	2021-08-09	United States	North America	33	4690.6	6233	0.764907	140262878
SRR15480482	PRJNA731152	AMPLICON	SAMN20808911	SRX11780426	SARS-CoV-2/Human/USA/CA-CDC-FG-069869/2021	Illumina NovaSeq 6000	PAIRED	RT-PCR	VIRAL RNA	Severe acute respiratory syndrome coronavirus 2	Homo sapiens	ILLUMINA	2021-08-09	United States	North America	52	5823.36	7865	0.955255	174136050
SRR15480483	PRJNA731152	AMPLICON	SAMN20808912	SRX11780425	SARS-CoV-2/Human/USA/CA-CDC-FG-069868/2021	Illumina NovaSeq 6000	PAIRED	RT-PCR	VIRAL RNA	Severe acute respiratory syndrome coronavirus 2	Homo sapiens	ILLUMINA	2021-08-09	United States	North America	49	3824.67	3460	0.98542	114369074
SRR15480485	PRJNA731152	AMPLICON	SAMN20808914	SRX11780423	SARS-CoV-2/Human/USA/CA-CDC-FG-069865/2021	Illumina NovaSeq 6000	PAIRED	RT-PCR	VIRAL RNA	Severe acute respiratory syndrome coronavirus 2	Homo sapiens	ILLUMINA	2021-08-09	United States	North America	57	1800.82	1311	0.968097	53849825
SRR15480486	PRJNA731152	AMPLICON	SAMN20808915	SRX11780422	SARS-CoV-2/Human/USA/CA-CDC-FG-069864/2021	Illumina NovaSeq 6000	PAIRED	RT-PCR	VIRAL RNA	Severe acute respiratory syndrome coronavirus 2	Homo sapiens	ILLUMINA	2021-08-09	United States	North America	53	5982.61	7995	0.947798	178898072
SRR15480489	PRJNA731152	AMPLICON	SAMN20808918	SRX11780419	SARS-CoV-2/Human/USA/CA-CDC-FG-069861/2021	Illumina NovaSeq 6000	PAIRED	RT-PCR	VIRAL RNA	Severe acute respiratory syndrome coronavirus 2	Homo sapiens	ILLUMINA	2021-08-09	United States	North America	41	4947.61	7321	0.77845	147948244
SRR15480490	PRJNA731152	AMPLICON	SAMN20810086	SRX11780418	SARS-CoV-2/Human/USA/CA-CDC-FG-068977/2021	Illumina NovaSeq 6000	PAIRED	RT-PCR	VIRAL RNA	Severe acute respiratory syndrome coronavirus 2	Homo sapiens	ILLUMINA	2021-08-07	United States	North America	52	5970.18	8001	0.902752	178526256
SRR15480491	PRJNA731152	AMPLICON	SAMN20810087	SRX11780417	SARS-CoV-2/Human/USA/CA-CDC-FG-068976/2021	Illumina NovaSeq 6000	PAIRED	RT-PCR	VIRAL RNA	Severe acute respiratory syndrome coronavirus 2	Homo sapiens	ILLUMINA	2021-08-07	United States	North America	53	5700.4	7442	0.96599	170459182
SRR15480492	PRJNA731152	AMPLICON	SAMN20810088	SRX11780416	SARS-CoV-2/Human/USA/CA-CDC-FG-068973/2021	Illumina NovaSeq 6000	PAIRED	RT-PCR	VIRAL RNA	Severe acute respiratory syndrome coronavirus 2	Homo sapiens	ILLUMINA	2021-08-07	United States	North America	26	4002.44	3817	0.681771	119684946
SRR15480493	PRJNA731152	AMPLICON	SAMN20810089	SRX11780415	SARS-CoV-2/Human/USA/CA-CDC-FG-068971/2021	Illumina NovaSeq 6000	PAIRED	RT-PCR	VIRAL RNA	Severe acute respiratory syndrome coronavirus 2	Homo sapiens	ILLUMINA	2021-08-07	United States	North America	50	6090.67	7999	0.942213	182129233
SRR15480494	PRJNA731152	AMPLICON	SAMN20810090	SRX11780414	SARS-CoV-2/Human/USA/CA-CDC-FG-068970/2021	Illumina NovaSeq 6000	PAIRED	RT-PCR	VIRAL RNA	Severe acute respiratory syndrome coronavirus 2	Homo sapiens	ILLUMINA	2021-08-07	United States	North America	49	5715.09	7545	0.964418	170898231
SRR15480495	PRJNA731152	AMPLICON	SAMN20810091	SRX11780413	SARS-CoV-2/Human/USA/CA-CDC-FG-068969/2021	Illumina NovaSeq 6000	PAIRED	RT-PCR	VIRAL RNA	Severe acute respiratory syndrome coronavirus 2	Homo sapiens	ILLUMINA	2021-08-07	United States	North America	106	432.756	263	0.768819	12940703
SRR15480496	PRJNA731152	AMPLICON	SAMN20810092	SRX11780412	SARS-CoV-2/Human/USA/CA-CDC-FG-068968/2021	Illumina NovaSeq 6000	PAIRED	RT-PCR	VIRAL RNA	Severe acute respiratory syndrome coronavirus 2	Homo sapiens	ILLUMINA	2021-08-07	United States	North America	83	565.036	333	0.794536	16896273
SRR15480498	PRJNA731152	AMPLICON	SAMN20810094	SRX11780410	SARS-CoV-2/Human/USA/CA-CDC-FG-068964/2021	Illumina NovaSeq 6000	PAIRED	RT-PCR	VIRAL RNA	Severe acute respiratory syndrome coronavirus 2	Homo sapiens	ILLUMINA	2021-08-06	United States	North America	52	4101.51	3855	0.972712	122647394
SRR15480499	PRJNA731152	AMPLICON	SAMN20810095	SRX11780409	SARS-CoV-2/Human/USA/CA-CDC-FG-068963/2021	Illumina NovaSeq 6000	PAIRED	RT-PCR	VIRAL RNA	Severe acute respiratory syndrome coronavirus 2	Homo sapiens	ILLUMINA	2021-08-07	United States	North America	53	5198.12	5679	0.977761	155439487
SRR15480503	PRJNA731152	AMPLICON	SAMN20810099	SRX11780405	SARS-CoV-2/Human/USA/CA-CDC-FG-068957/2021	Illumina NovaSeq 6000	PAIRED	RT-PCR	VIRAL RNA	Severe acute respiratory syndrome coronavirus 2	Homo sapiens	ILLUMINA	2021-08-06	United States	North America	27	3105.2	1199	0.569241	92854870
SRR15480504	PRJNA731152	AMPLICON	SAMN20810100	SRX11780404	SARS-CoV-2/Human/USA/CA-CDC-FG-068956/2021	Illumina NovaSeq 6000	PAIRED	RT-PCR	VIRAL RNA	Severe acute respiratory syndrome coronavirus 2	Homo sapiens	ILLUMINA	2021-08-07	United States	North America	52	5554.79	7182	0.961509	166104972
SRR15480505	PRJNA731152	AMPLICON	SAMN20810101	SRX11780403	SARS-CoV-2/Human/USA/CA-CDC-FG-068955/2021	Illumina NovaSeq 6000	PAIRED	RT-PCR	VIRAL RNA	Severe acute respiratory syndrome coronavirus 2	Homo sapiens	ILLUMINA	2021-08-07	United States	North America	55	6128.84	7995	0.947764	183270769
SRR15480506	PRJNA731152	AMPLICON	SAMN20810102	SRX11780402	SARS-CoV-2/Human/USA/CA-CDC-FG-068953/2021	Illumina NovaSeq 6000	PAIRED	RT-PCR	VIRAL RNA	Severe acute respiratory syndrome coronavirus 2	Homo sapiens	ILLUMINA	2021-08-06	United States	North America	54	3519.68	3013	0.95365	105248887
SRR15480507	PRJNA731152	AMPLICON	SAMN20810103	SRX11780401	SARS-CoV-2/Human/USA/CA-CDC-FG-068952/2021	Illumina NovaSeq 6000	PAIRED	RT-PCR	VIRAL RNA	Severe acute respiratory syndrome coronavirus 2	Homo sapiens	ILLUMINA	2021-08-07	United States	North America	98	533.721	337	0.800589	15959857
SRR15480510	PRJNA731152	AMPLICON	SAMN20810106	SRX11780398	SARS-CoV-2/Human/USA/CA-CDC-FG-068949/2021	Illumina NovaSeq 6000	PAIRED	RT-PCR	VIRAL RNA	Severe acute respiratory syndrome coronavirus 2	Homo sapiens	ILLUMINA	2021-08-07	United States	North America	35	4932.62	6551	0.820286	147500195
SRR15480511	PRJNA731152	AMPLICON	SAMN20810107	SRX11780397	SARS-CoV-2/Human/USA/CA-CDC-FG-068948/2021	Illumina NovaSeq 6000	PAIRED	RT-PCR	VIRAL RNA	Severe acute respiratory syndrome coronavirus 2	Homo sapiens	ILLUMINA	2021-08-06	United States	North America	56	1039.65	712	0.898204	31088632
SRR15480512	PRJNA731152	AMPLICON	SAMN20810108	SRX11780396	SARS-CoV-2/Human/USA/CA-CDC-FG-068947/2021	Illumina NovaSeq 6000	PAIRED	RT-PCR	VIRAL RNA	Severe acute respiratory syndrome coronavirus 2	Homo sapiens	ILLUMINA	2021-08-06	United States	North America	54	5805.23	7775	0.956961	173593749
SRR15480514	PRJNA731152	AMPLICON	SAMN20810110	SRX11780394	SARS-CoV-2/Human/USA/CA-CDC-FG-068943/2021	Illumina NovaSeq 6000	PAIRED	RT-PCR	VIRAL RNA	Severe acute respiratory syndrome coronavirus 2	Homo sapiens	ILLUMINA	2021-08-07	United States	North America	51	614.61	427	0.852657	18378696
SRR15480515	PRJNA731152	AMPLICON	SAMN20810111	SRX11780393	SARS-CoV-2/Human/USA/CA-CDC-FG-068942/2021	Illumina NovaSeq 6000	PAIRED	RT-PCR	VIRAL RNA	Severe acute respiratory syndrome coronavirus 2	Homo sapiens	ILLUMINA	2021-08-06	United States	North America	62	3297.9	2539	0.929974	98616964
SRR15480518	PRJNA731152	AMPLICON	SAMN20810114	SRX11780390	SARS-CoV-2/Human/USA/CA-CDC-FG-068938/2021	Illumina NovaSeq 6000	PAIRED	RT-PCR	VIRAL RNA	Severe acute respiratory syndrome coronavirus 2	Homo sapiens	ILLUMINA	2021-08-06	United States	North America	51	5078.4	5540	0.98037	151859319
SRR15480519	PRJNA731152	AMPLICON	SAMN20810115	SRX11780389	SARS-CoV-2/Human/USA/CA-CDC-FG-068937/2021	Illumina NovaSeq 6000	PAIRED	RT-PCR	VIRAL RNA	Severe acute respiratory syndrome coronavirus 2	Homo sapiens	ILLUMINA	2021-08-06	United States	North America	48	4607.42	4484	0.982477	137775823
SRR15480520	PRJNA731152	AMPLICON	SAMN20810116	SRX11780388	SARS-CoV-2/Human/USA/CA-CDC-FG-068936/2021	Illumina NovaSeq 6000	PAIRED	RT-PCR	VIRAL RNA	Severe acute respiratory syndrome coronavirus 2	Homo sapiens	ILLUMINA	2021-08-07	United States	North America	48	5874.58	7878	0.959736	175667679
SRR15480521	PRJNA731152	AMPLICON	SAMN20810117	SRX11780387	SARS-CoV-2/Human/USA/CA-CDC-FG-068935/2021	Illumina NovaSeq 6000	PAIRED	RT-PCR	VIRAL RNA	Severe acute respiratory syndrome coronavirus 2	Homo sapiens	ILLUMINA	2021-08-06	United States	North America	65	558.792	404	0.855566	16709552
SRR15480525	PRJNA731152	AMPLICON	SAMN20810184	SRX11780383	SARS-CoV-2/Human/USA/CA-CDC-FG-068854/2021	Illumina NovaSeq 6000	PAIRED	RT-PCR	VIRAL RNA	Severe acute respiratory syndrome coronavirus 2	Homo sapiens	ILLUMINA	2021-08-07	United States	North America	54	5926.5	7951	0.955389	177219989
SRR15480526	PRJNA731152	AMPLICON	SAMN20810185	SRX11780382	SARS-CoV-2/Human/USA/CA-CDC-FG-068853/2021	Illumina NovaSeq 6000	PAIRED	RT-PCR	VIRAL RNA	Severe acute respiratory syndrome coronavirus 2	Homo sapiens	ILLUMINA	2021-08-07	United States	North America	55	3450.59	2953	0.962311	103182985
SRR15480531	PRJNA731152	AMPLICON	SAMN20810190	SRX11780377	SARS-CoV-2/Human/USA/CA-CDC-FG-068847/2021	Illumina NovaSeq 6000	PAIRED	RT-PCR	VIRAL RNA	Severe acute respiratory syndrome coronavirus 2	Homo sapiens	ILLUMINA	2021-08-07	United States	North America	50	5026.25	5624	0.962646	150300102
SRR15480532	PRJNA731152	AMPLICON	SAMN20810191	SRX11780376	SARS-CoV-2/Human/USA/CA-CDC-FG-068846/2021	Illumina NovaSeq 6000	PAIRED	RT-PCR	VIRAL RNA	Severe acute respiratory syndrome coronavirus 2	Homo sapiens	ILLUMINA	2021-08-07	United States	North America	25	3108.64	1148	0.566766	92957768
SRR15480533	PRJNA731152	AMPLICON	SAMN20810192	SRX11780375	SARS-CoV-2/Human/USA/CA-CDC-FG-068845/2021	Illumina NovaSeq 6000	PAIRED	RT-PCR	VIRAL RNA	Severe acute respiratory syndrome coronavirus 2	Homo sapiens	ILLUMINA	2021-08-07	United States	North America	52	3624.93	3141	0.969134	108396260
SRR15480535	PRJNA731152	AMPLICON	SAMN20810194	SRX11780373	SARS-CoV-2/Human/USA/CA-CDC-FG-068839/2021	Illumina NovaSeq 6000	PAIRED	RT-PCR	VIRAL RNA	Severe acute respiratory syndrome coronavirus 2	Homo sapiens	ILLUMINA	2021-08-07	United States	North America	59	3265.88	2507	0.922984	97659582
SRR15480536	PRJNA731152	AMPLICON	SAMN20810195	SRX11780372	SARS-CoV-2/Human/USA/CA-CDC-FG-068838/2021	Illumina NovaSeq 6000	PAIRED	RT-PCR	VIRAL RNA	Severe acute respiratory syndrome coronavirus 2	Homo sapiens	ILLUMINA	2021-08-07	United States	North America	28	3272.41	2364	0.63813	97854881
SRR15480537	PRJNA731152	AMPLICON	SAMN20810196	SRX11780371	SARS-CoV-2/Human/USA/CA-CDC-FG-068837/2021	Illumina NovaSeq 6000	PAIRED	RT-PCR	VIRAL RNA	Severe acute respiratory syndrome coronavirus 2	Homo sapiens	ILLUMINA	2021-08-07	United States	North America	23	2914.14	1605	0.625288	87141461
SRR15480538	PRJNA731152	AMPLICON	SAMN20810197	SRX11780370	SARS-CoV-2/Human/USA/CA-CDC-FG-068836/2021	Illumina NovaSeq 6000	PAIRED	RT-PCR	VIRAL RNA	Severe acute respiratory syndrome coronavirus 2	Homo sapiens	ILLUMINA	2021-08-07	United States	North America	21	4110.53	4165	0.688593	122917193
SRR15480539	PRJNA731152	AMPLICON	SAMN20810198	SRX11780369	SARS-CoV-2/Human/USA/CA-CDC-FG-068835/2021	Illumina NovaSeq 6000	PAIRED	RT-PCR	VIRAL RNA	Severe acute respiratory syndrome coronavirus 2	Homo sapiens	ILLUMINA	2021-08-07	United States	North America	70	751.805	473	0.840785	22481235
SRR15480540	PRJNA731152	AMPLICON	SAMN20810199	SRX11780368	SARS-CoV-2/Human/USA/CA-CDC-FG-068833/2021	Illumina NovaSeq 6000	PAIRED	RT-PCR	VIRAL RNA	Severe acute respiratory syndrome coronavirus 2	Homo sapiens	ILLUMINA	2021-08-07	United States	North America	48	5565.18	7003	0.967528	166415437
SRR15480542	PRJNA731152	AMPLICON	SAMN20810201	SRX11780366	SARS-CoV-2/Human/USA/CA-CDC-FG-068828/2021	Illumina NovaSeq 6000	PAIRED	RT-PCR	VIRAL RNA	Severe acute respiratory syndrome coronavirus 2	Homo sapiens	ILLUMINA	2021-08-07	United States	North America	57	4566.56	4470	0.977293	136553774
SRR15480543	PRJNA731152	AMPLICON	SAMN20810202	SRX11780365	SARS-CoV-2/Human/USA/CA-CDC-FG-068827/2021	Illumina NovaSeq 6000	PAIRED	RT-PCR	VIRAL RNA	Severe acute respiratory syndrome coronavirus 2	Homo sapiens	ILLUMINA	2021-08-07	United States	North America	37	4742.53	5352	0.831188	141815946
SRR15480544	PRJNA731152	AMPLICON	SAMN20810203	SRX11780364	SARS-CoV-2/Human/USA/CA-CDC-FG-068826/2021	Illumina NovaSeq 6000	PAIRED	RT-PCR	VIRAL RNA	Severe acute respiratory syndrome coronavirus 2	Homo sapiens	ILLUMINA	2021-08-07	United States	North America	23	2523.78	323	0.531753	75468735
SRR15480545	PRJNA731152	AMPLICON	SAMN20810204	SRX11780363	SARS-CoV-2/Human/USA/CA-CDC-FG-068822/2021	Illumina NovaSeq 6000	PAIRED	RT-PCR	VIRAL RNA	Severe acute respiratory syndrome coronavirus 2	Homo sapiens	ILLUMINA	2021-08-07	United States	North America	43	5476.55	7780	0.876467	163765275
SRR15480546	PRJNA731152	AMPLICON	SAMN20810205	SRX11780362	SARS-CoV-2/Human/USA/CA-CDC-FG-068821/2021	Illumina NovaSeq 6000	PAIRED	RT-PCR	VIRAL RNA	Severe acute respiratory syndrome coronavirus 2	Homo sapiens	ILLUMINA	2021-08-07	United States	North America	32	5395.96	7786	0.848276	161355395
SRR15480547	PRJNA731152	AMPLICON	SAMN20810206	SRX11780361	SARS-CoV-2/Human/USA/CA-CDC-FG-068820/2021	Illumina NovaSeq 6000	PAIRED	RT-PCR	VIRAL RNA	Severe acute respiratory syndrome coronavirus 2	Homo sapiens	ILLUMINA	2021-08-07	United States	North America	61	1431.12	913	0.91148	42794843
SRR15480548	PRJNA731152	AMPLICON	SAMN20810207	SRX11780360	SARS-CoV-2/Human/USA/CA-CDC-FG-068818/2021	Illumina NovaSeq 6000	PAIRED	RT-PCR	VIRAL RNA	Severe acute respiratory syndrome coronavirus 2	Homo sapiens	ILLUMINA	2021-08-07	United States	North America	42	5686.83	7988	0.873859	170053167
SRR15480549	PRJNA731152	AMPLICON	SAMN20810208	SRX11780359	SARS-CoV-2/Human/USA/CA-CDC-FG-068817/2021	Illumina NovaSeq 6000	PAIRED	RT-PCR	VIRAL RNA	Severe acute respiratory syndrome coronavirus 2	Homo sapiens	ILLUMINA	2021-08-07	United States	North America	102	298.549	183	0.66592	8927515
SRR15480550	PRJNA731152	AMPLICON	SAMN20810209	SRX11780358	SARS-CoV-2/Human/USA/CA-CDC-FG-068816/2021	Illumina NovaSeq 6000	PAIRED	RT-PCR	VIRAL RNA	Severe acute respiratory syndrome coronavirus 2	Homo sapiens	ILLUMINA	2021-08-07	United States	North America	59	6096.43	7997	0.938936	182301694
SRR15480551	PRJNA731152	AMPLICON	SAMN20810210	SRX11780357	SARS-CoV-2/Human/USA/CA-CDC-FG-068815/2021	Illumina NovaSeq 6000	PAIRED	RT-PCR	VIRAL RNA	Severe acute respiratory syndrome coronavirus 2	Homo sapiens	ILLUMINA	2021-08-07	United States	North America	48	3484.97	3072	0.964351	104210994
SRR15480552	PRJNA731152	AMPLICON	SAMN20810211	SRX11780356	SARS-CoV-2/Human/USA/CA-CDC-FG-068814/2021	Illumina NovaSeq 6000	PAIRED	RT-PCR	VIRAL RNA	Severe acute respiratory syndrome coronavirus 2	Homo sapiens	ILLUMINA	2021-08-06	United States	North America	55	3506.4	2860	0.966057	104851877
SRR15480553	PRJNA731152	AMPLICON	SAMN20810212	SRX11780355	SARS-CoV-2/Human/USA/CA-CDC-FG-068813/2021	Illumina NovaSeq 6000	PAIRED	RT-PCR	VIRAL RNA	Severe acute respiratory syndrome coronavirus 2	Homo sapiens	ILLUMINA	2021-08-07	United States	North America	33	4882.61	6214	0.810521	146004689
SRR15480555	PRJNA731152	AMPLICON	SAMN20810214	SRX11780353	SARS-CoV-2/Human/USA/CA-CDC-FG-068810/2021	Illumina NovaSeq 6000	PAIRED	RT-PCR	VIRAL RNA	Severe acute respiratory syndrome coronavirus 2	Homo sapiens	ILLUMINA	2021-08-06	United States	North America	56	3248.85	2415	0.938769	97150365
SRR15480556	PRJNA731152	AMPLICON	SAMN20810215	SRX11780352	SARS-CoV-2/Human/USA/CA-CDC-FG-068808/2021	Illumina NovaSeq 6000	PAIRED	RT-PCR	VIRAL RNA	Severe acute respiratory syndrome coronavirus 2	Homo sapiens	ILLUMINA	2021-08-07	United States	North America	55	5856.85	7828	0.962378	175137359
SRR15480557	PRJNA731152	AMPLICON	SAMN20810216	SRX11780351	SARS-CoV-2/Human/USA/CA-CDC-FG-068807/2021	Illumina NovaSeq 6000	PAIRED	RT-PCR	VIRAL RNA	Severe acute respiratory syndrome coronavirus 2	Homo sapiens	ILLUMINA	2021-08-07	United States	North America	51	5463.46	6788	0.971943	163373866
SRR15480558	PRJNA731152	AMPLICON	SAMN20810217	SRX11780350	SARS-CoV-2/Human/USA/CA-CDC-FG-068805/2021	Illumina NovaSeq 6000	PAIRED	RT-PCR	VIRAL RNA	Severe acute respiratory syndrome coronavirus 2	Homo sapiens	ILLUMINA	2021-08-07	United States	North America	64	1116.47	700	0.884627	33385811
SRR15480559	PRJNA731152	AMPLICON	SAMN20810218	SRX11780349	SARS-CoV-2/Human/USA/CA-CDC-FG-068804/2021	Illumina NovaSeq 6000	PAIRED	RT-PCR	VIRAL RNA	Severe acute respiratory syndrome coronavirus 2	Homo sapiens	ILLUMINA	2021-08-07	United States	North America	17	2238.94	0	0.462596	66951133
SRR15480560	PRJNA731152	AMPLICON	SAMN20810219	SRX11780348	SARS-CoV-2/Human/USA/CA-CDC-FG-068803/2021	Illumina NovaSeq 6000	PAIRED	RT-PCR	VIRAL RNA	Severe acute respiratory syndrome coronavirus 2	Homo sapiens	ILLUMINA	2021-08-07	United States	North America	50	5848.69	7856	0.954787	174893339
SRR15480561	PRJNA731152	AMPLICON	SAMN20810220	SRX11780347	SARS-CoV-2/Human/USA/CA-CDC-FG-068801/2021	Illumina NovaSeq 6000	PAIRED	RT-PCR	VIRAL RNA	Severe acute respiratory syndrome coronavirus 2	Homo sapiens	ILLUMINA	2021-08-07	United States	North America	12	648.149	0	0.177273	19381589
SRR15480563	PRJNA731152	AMPLICON	SAMN20810222	SRX11780345	SARS-CoV-2/Human/USA/CA-CDC-FG-068799/2021	Illumina NovaSeq 6000	PAIRED	RT-PCR	VIRAL RNA	Severe acute respiratory syndrome coronavirus 2	Homo sapiens	ILLUMINA	2021-08-07	United States	North America	30	3240.96	2445	0.641574	96914550
SRR15480564	PRJNA731152	AMPLICON	SAMN20810223	SRX11780344	SARS-CoV-2/Human/USA/CA-CDC-FG-068798/2021	Illumina NovaSeq 6000	PAIRED	RT-PCR	VIRAL RNA	Severe acute respiratory syndrome coronavirus 2	Homo sapiens	ILLUMINA	2021-08-07	United States	North America	23	4155.48	4521	0.6908	124261413
SRR15480565	PRJNA731152	AMPLICON	SAMN20810224	SRX11780343	SARS-CoV-2/Human/USA/CA-CDC-FG-068795/2021	Illumina NovaSeq 6000	PAIRED	RT-PCR	VIRAL RNA	Severe acute respiratory syndrome coronavirus 2	Homo sapiens	ILLUMINA	2021-08-06	United States	North America	60	1141.22	655	0.835033	34125846
SRR15480566	PRJNA731152	AMPLICON	SAMN20810225	SRX11780342	SARS-CoV-2/Human/USA/CA-CDC-FG-068794/2021	Illumina NovaSeq 6000	PAIRED	RT-PCR	VIRAL RNA	Severe acute respiratory syndrome coronavirus 2	Homo sapiens	ILLUMINA	2021-08-07	United States	North America	51	4143.62	3906	0.971006	123906617
SRR15480567	PRJNA731152	AMPLICON	SAMN20810226	SRX11780341	SARS-CoV-2/Human/USA/CA-CDC-FG-068793/2021	Illumina NovaSeq 6000	PAIRED	RT-PCR	VIRAL RNA	Severe acute respiratory syndrome coronavirus 2	Homo sapiens	ILLUMINA	2021-08-07	United States	North America	78	1415.42	880	0.854563	42325234
SRR15480568	PRJNA731152	AMPLICON	SAMN20810227	SRX11780340	SARS-CoV-2/Human/USA/CA-CDC-FG-068792/2021	Illumina NovaSeq 6000	PAIRED	RT-PCR	VIRAL RNA	Severe acute respiratory syndrome coronavirus 2	Homo sapiens	ILLUMINA	2021-08-07	United States	North America	65	1595.73	1004	0.90088	47717050
SRR15480569	PRJNA731152	AMPLICON	SAMN20810228	SRX11780339	SARS-CoV-2/Human/USA/CA-CDC-FG-068791/2021	Illumina NovaSeq 6000	PAIRED	RT-PCR	VIRAL RNA	Severe acute respiratory syndrome coronavirus 2	Homo sapiens	ILLUMINA	2021-08-07	United States	North America	75	1795.7	1006	0.811323	53696853
SRR15480570	PRJNA731152	AMPLICON	SAMN20810229	SRX11780338	SARS-CoV-2/Human/USA/CA-CDC-FG-068790/2021	Illumina NovaSeq 6000	PAIRED	RT-PCR	VIRAL RNA	Severe acute respiratory syndrome coronavirus 2	Homo sapiens	ILLUMINA	2021-08-07	United States	North America	115	163.642	105	0.508578	4893379
SRR15480571	PRJNA731152	AMPLICON	SAMN20810230	SRX11780337	SARS-CoV-2/Human/USA/CA-CDC-FG-068789/2021	Illumina NovaSeq 6000	PAIRED	RT-PCR	VIRAL RNA	Severe acute respiratory syndrome coronavirus 2	Homo sapiens	ILLUMINA	2021-08-07	United States	North America	51	5705.36	7560	0.957195	170607475
SRR15480572	PRJNA731152	AMPLICON	SAMN20810231	SRX11780336	SARS-CoV-2/Human/USA/CA-CDC-FG-068788/2021	Illumina NovaSeq 6000	PAIRED	RT-PCR	VIRAL RNA	Severe acute respiratory syndrome coronavirus 2	Homo sapiens	ILLUMINA	2021-08-07	United States	North America	55	5031.13	5532	0.976992	150445856
SRR15480573	PRJNA731152	AMPLICON	SAMN20810232	SRX11780335	SARS-CoV-2/Human/USA/CA-CDC-FG-068787/2021	Illumina NovaSeq 6000	PAIRED	RT-PCR	VIRAL RNA	Severe acute respiratory syndrome coronavirus 2	Homo sapiens	ILLUMINA	2021-08-07	United States	North America	33	5563.38	7946	0.872387	166361770
SRR15480575	PRJNA731152	AMPLICON	SAMN20808719	SRX11780778	SARS-CoV-2/Human/USA/CA-CDC-FG-070082/2021	Illumina NovaSeq 6000	PAIRED	RT-PCR	VIRAL RNA	Severe acute respiratory syndrome coronavirus 2	Homo sapiens	ILLUMINA	2021-08-09	United States	North America	50	6117.23	7997	0.941678	182923652
SRR15480576	PRJNA731152	AMPLICON	SAMN20808720	SRX11780777	SARS-CoV-2/Human/USA/CA-CDC-FG-070081/2021	Illumina NovaSeq 6000	PAIRED	RT-PCR	VIRAL RNA	Severe acute respiratory syndrome coronavirus 2	Homo sapiens	ILLUMINA	2021-08-09	United States	North America	62	6092.89	7997	0.936026	182195759
SRR15480577	PRJNA731152	AMPLICON	SAMN20808721	SRX11780776	SARS-CoV-2/Human/USA/CA-CDC-FG-070080/2021	Illumina NovaSeq 6000	PAIRED	RT-PCR	VIRAL RNA	Severe acute respiratory syndrome coronavirus 2	Homo sapiens	ILLUMINA	2021-08-09	United States	North America	51	5928.5	7990	0.920443	177280084
SRR15480578	PRJNA731152	AMPLICON	SAMN20808722	SRX11780775	SARS-CoV-2/Human/USA/CA-CDC-FG-070079/2021	Illumina NovaSeq 6000	PAIRED	RT-PCR	VIRAL RNA	Severe acute respiratory syndrome coronavirus 2	Homo sapiens	ILLUMINA	2021-08-09	United States	North America	58	6130.47	7997	0.949704	183319405
SRR15480580	PRJNA731152	AMPLICON	SAMN20808724	SRX11780773	SARS-CoV-2/Human/USA/CA-CDC-FG-070077/2021	Illumina NovaSeq 6000	PAIRED	RT-PCR	VIRAL RNA	Severe acute respiratory syndrome coronavirus 2	Homo sapiens	ILLUMINA	2021-08-09	United States	North America	35	5480.17	7977	0.835669	163873671
SRR15480581	PRJNA731152	AMPLICON	SAMN20808725	SRX11780772	SARS-CoV-2/Human/USA/CA-CDC-FG-070076/2021	Illumina NovaSeq 6000	PAIRED	RT-PCR	VIRAL RNA	Severe acute respiratory syndrome coronavirus 2	Homo sapiens	ILLUMINA	2021-08-09	United States	North America	56	6094.2	7999	0.942013	182234955
SRR15480582	PRJNA731152	AMPLICON	SAMN20808726	SRX11780771	SARS-CoV-2/Human/USA/CA-CDC-FG-070075/2021	Illumina NovaSeq 6000	PAIRED	RT-PCR	VIRAL RNA	Severe acute respiratory syndrome coronavirus 2	Homo sapiens	ILLUMINA	2021-08-08	United States	North America	52	6326.41	8001	0.932114	189178746
SRR15480584	PRJNA731152	AMPLICON	SAMN20808824	SRX11780769	SARS-CoV-2/Human/USA/CA-CDC-FG-069968/2021	Illumina NovaSeq 6000	PAIRED	RT-PCR	VIRAL RNA	Severe acute respiratory syndrome coronavirus 2	Homo sapiens	ILLUMINA	2021-08-09	United States	North America	59	2416.03	1933	0.978631	72246420
SRR15480585	PRJNA731152	AMPLICON	SAMN20808825	SRX11780768	SARS-CoV-2/Human/USA/CA-CDC-FG-069966/2021	Illumina NovaSeq 6000	PAIRED	RT-PCR	VIRAL RNA	Severe acute respiratory syndrome coronavirus 2	Homo sapiens	ILLUMINA	2021-08-09	United States	North America	36	4619.05	5299	0.786811	138123393
SRR15480588	PRJNA731152	AMPLICON	SAMN20808828	SRX11780765	SARS-CoV-2/Human/USA/CA-CDC-FG-069961/2021	Illumina NovaSeq 6000	PAIRED	RT-PCR	VIRAL RNA	Severe acute respiratory syndrome coronavirus 2	Homo sapiens	ILLUMINA	2021-08-09	United States	North America	51	5883.43	7951	0.949136	175932181
SRR15480589	PRJNA731152	AMPLICON	SAMN20808829	SRX11780764	SARS-CoV-2/Human/USA/CA-CDC-FG-069960/2021	Illumina NovaSeq 6000	PAIRED	RT-PCR	VIRAL RNA	Severe acute respiratory syndrome coronavirus 2	Homo sapiens	ILLUMINA	2021-08-09	United States	North America	49	5307.5	6164	0.96793	158710148
SRR15480590	PRJNA731152	AMPLICON	SAMN20808830	SRX11780763	SARS-CoV-2/Human/USA/CA-CDC-FG-069957/2021	Illumina NovaSeq 6000	PAIRED	RT-PCR	VIRAL RNA	Severe acute respiratory syndrome coronavirus 2	Homo sapiens	ILLUMINA	2021-08-09	United States	North America	53	5154.99	5741	0.978062	154149666
SRR15480591	PRJNA731152	AMPLICON	SAMN20808831	SRX11780762	SARS-CoV-2/Human/USA/CA-CDC-FG-069956/2021	Illumina NovaSeq 6000	PAIRED	RT-PCR	VIRAL RNA	Severe acute respiratory syndrome coronavirus 2	Homo sapiens	ILLUMINA	2021-08-09	United States	North America	47	5620.86	7197	0.961342	168080440
SRR15480592	PRJNA731152	AMPLICON	SAMN20808832	SRX11780761	SARS-CoV-2/Human/USA/CA-CDC-FG-069955/2021	Illumina NovaSeq 6000	PAIRED	RT-PCR	VIRAL RNA	Severe acute respiratory syndrome coronavirus 2	Homo sapiens	ILLUMINA	2021-08-09	United States	North America	127	129.256	92	0.458616	3865143
SRR15480593	PRJNA731152	AMPLICON	SAMN20808833	SRX11780760	SARS-CoV-2/Human/USA/CA-CDC-FG-069954/2021	Illumina NovaSeq 6000	PAIRED	RT-PCR	VIRAL RNA	Severe acute respiratory syndrome coronavirus 2	Homo sapiens	ILLUMINA	2021-08-09	United States	North America	56	2850.82	2369	0.970371	85248128
SRR15480595	PRJNA731152	AMPLICON	SAMN20808835	SRX11780758	SARS-CoV-2/Human/USA/CA-CDC-FG-069952/2021	Illumina NovaSeq 6000	PAIRED	RT-PCR	VIRAL RNA	Severe acute respiratory syndrome coronavirus 2	Homo sapiens	ILLUMINA	2021-08-09	United States	North America	49	5749.45	7572	0.960372	171925888
SRR15480596	PRJNA731152	AMPLICON	SAMN20808836	SRX11780757	SARS-CoV-2/Human/USA/CA-CDC-FG-069951/2021	Illumina NovaSeq 6000	PAIRED	RT-PCR	VIRAL RNA	Severe acute respiratory syndrome coronavirus 2	Homo sapiens	ILLUMINA	2021-08-09	United States	North America	110	199.216	127	0.586195	5957154
SRR15480597	PRJNA731152	AMPLICON	SAMN20808837	SRX11780756	SARS-CoV-2/Human/USA/CA-CDC-FG-069950/2021	Illumina NovaSeq 6000	PAIRED	RT-PCR	VIRAL RNA	Severe acute respiratory syndrome coronavirus 2	Homo sapiens	ILLUMINA	2021-08-09	United States	North America	62	1007.12	740	0.90623	30115864
SRR15480598	PRJNA731152	AMPLICON	SAMN20808838	SRX11780755	SARS-CoV-2/Human/USA/CA-CDC-FG-069949/2021	Illumina NovaSeq 6000	PAIRED	RT-PCR	VIRAL RNA	Severe acute respiratory syndrome coronavirus 2	Homo sapiens	ILLUMINA	2021-08-09	United States	North America	56	2163.37	1699	0.974919	64691220
SRR15480599	PRJNA731152	AMPLICON	SAMN20808839	SRX11780754	SARS-CoV-2/Human/USA/CA-CDC-FG-069948/2021	Illumina NovaSeq 6000	PAIRED	RT-PCR	VIRAL RNA	Severe acute respiratory syndrome coronavirus 2	Homo sapiens	ILLUMINA	2021-08-09	United States	North America	33	4273.06	4282	0.79293	127777425
SRR15480600	PRJNA731152	AMPLICON	SAMN20808840	SRX11780753	SARS-CoV-2/Human/USA/CA-CDC-FG-069947/2021	Illumina NovaSeq 6000	PAIRED	RT-PCR	VIRAL RNA	Severe acute respiratory syndrome coronavirus 2	Homo sapiens	ILLUMINA	2021-08-09	United States	North America	19	3476.33	2367	0.615022	103952579
SRR15480601	PRJNA731152	AMPLICON	SAMN20808841	SRX11780752	SARS-CoV-2/Human/USA/CA-CDC-FG-069945/2021	Illumina NovaSeq 6000	PAIRED	RT-PCR	VIRAL RNA	Severe acute respiratory syndrome coronavirus 2	Homo sapiens	ILLUMINA	2021-08-09	United States	North America	53	5530.46	6565	0.964853	165377321
SRR15480602	PRJNA731152	AMPLICON	SAMN20808842	SRX11780751	SARS-CoV-2/Human/USA/CA-CDC-FG-069944/2021	Illumina NovaSeq 6000	PAIRED	RT-PCR	VIRAL RNA	Severe acute respiratory syndrome coronavirus 2	Homo sapiens	ILLUMINA	2021-08-09	United States	North America	57	3100.87	2565	0.951175	92725191
SRR15480604	PRJNA731152	AMPLICON	SAMN20808844	SRX11780749	SARS-CoV-2/Human/USA/CA-CDC-FG-069942/2021	Illumina NovaSeq 6000	PAIRED	RT-PCR	VIRAL RNA	Severe acute respiratory syndrome coronavirus 2	Homo sapiens	ILLUMINA	2021-08-09	United States	North America	54	5640.95	7391	0.955155	168681472
SRR15480606	PRJNA731152	AMPLICON	SAMN20808846	SRX11780747	SARS-CoV-2/Human/USA/CA-CDC-FG-069940/2021	Illumina NovaSeq 6000	PAIRED	RT-PCR	VIRAL RNA	Severe acute respiratory syndrome coronavirus 2	Homo sapiens	ILLUMINA	2021-08-09	United States	North America	72	670.397	473	0.889443	20046894
SRR15480607	PRJNA731152	AMPLICON	SAMN20808847	SRX11780746	SARS-CoV-2/Human/USA/CA-CDC-FG-069939/2021	Illumina NovaSeq 6000	PAIRED	RT-PCR	VIRAL RNA	Severe acute respiratory syndrome coronavirus 2	Homo sapiens	ILLUMINA	2021-08-09	United States	North America	46	5652.83	7383	0.956192	169036528
SRR15480608	PRJNA731152	AMPLICON	SAMN20808848	SRX11780745	SARS-CoV-2/Human/USA/CA-CDC-FG-069938/2021	Illumina NovaSeq 6000	PAIRED	RT-PCR	VIRAL RNA	Severe acute respiratory syndrome coronavirus 2	Homo sapiens	ILLUMINA	2021-08-09	United States	North America	59	5251.79	5663	0.977226	157044390
SRR15480610	PRJNA731152	AMPLICON	SAMN20808850	SRX11780743	SARS-CoV-2/Human/USA/CA-CDC-FG-069936/2021	Illumina NovaSeq 6000	PAIRED	RT-PCR	VIRAL RNA	Severe acute respiratory syndrome coronavirus 2	Homo sapiens	ILLUMINA	2021-08-09	United States	North America	33	5604.01	7995	0.850684	167576843
SRR15480611	PRJNA731152	AMPLICON	SAMN20808851	SRX11780742	SARS-CoV-2/Human/USA/CA-CDC-FG-069935/2021	Illumina NovaSeq 6000	PAIRED	RT-PCR	VIRAL RNA	Severe acute respiratory syndrome coronavirus 2	Homo sapiens	ILLUMINA	2021-08-09	United States	North America	41	5642.13	7820	0.91439	168716636
SRR15480612	PRJNA731152	AMPLICON	SAMN20808852	SRX11780741	SARS-CoV-2/Human/USA/CA-CDC-FG-069934/2021	Illumina NovaSeq 6000	PAIRED	RT-PCR	VIRAL RNA	Severe acute respiratory syndrome coronavirus 2	Homo sapiens	ILLUMINA	2021-08-09	United States	North America	50	5719.49	7236	0.95559	171030053
SRR15480614	PRJNA731152	AMPLICON	SAMN20808854	SRX11780739	SARS-CoV-2/Human/USA/CA-CDC-FG-069931/2021	Illumina NovaSeq 6000	PAIRED	RT-PCR	VIRAL RNA	Severe acute respiratory syndrome coronavirus 2	Homo sapiens	ILLUMINA	2021-08-09	United States	North America	25	3704.56	3050	0.628198	110777446
SRR15480616	PRJNA731152	AMPLICON	SAMN20809048	SRX11780737	SARS-CoV-2/Human/USA/CA-CDC-FG-069719/2021	Illumina NovaSeq 6000	PAIRED	RT-PCR	VIRAL RNA	Severe acute respiratory syndrome coronavirus 2	Homo sapiens	ILLUMINA	2021-08-09	United States	North America	55	5364.59	6159	0.967796	160417474
SRR15480617	PRJNA731152	AMPLICON	SAMN20809049	SRX11780736	SARS-CoV-2/Human/USA/CA-CDC-FG-069718/2021	Illumina NovaSeq 6000	PAIRED	RT-PCR	VIRAL RNA	Severe acute respiratory syndrome coronavirus 2	Homo sapiens	ILLUMINA	2021-08-09	United States	North America	65	1602.54	875	0.919941	47920837
SRR15480618	PRJNA731152	AMPLICON	SAMN20809050	SRX11780735	SARS-CoV-2/Human/USA/CA-CDC-FG-069717/2021	Illumina NovaSeq 6000	PAIRED	RT-PCR	VIRAL RNA	Severe acute respiratory syndrome coronavirus 2	Homo sapiens	ILLUMINA	2021-08-09	United States	North America	59	1693.18	1047	0.945256	50631164
SRR15480619	PRJNA731152	AMPLICON	SAMN20809051	SRX11780734	SARS-CoV-2/Human/USA/CA-CDC-FG-069716/2021	Illumina NovaSeq 6000	PAIRED	RT-PCR	VIRAL RNA	Severe acute respiratory syndrome coronavirus 2	Homo sapiens	ILLUMINA	2021-08-09	United States	North America	49	5997.78	7984	0.953282	179351712
SRR15480620	PRJNA731152	AMPLICON	SAMN20809052	SRX11780733	SARS-CoV-2/Human/USA/CA-CDC-FG-069715/2021	Illumina NovaSeq 6000	PAIRED	RT-PCR	VIRAL RNA	Severe acute respiratory syndrome coronavirus 2	Homo sapiens	ILLUMINA	2021-08-09	United States	North America	121	171.81	113	0.559275	5137642
SRR15480624	PRJNA731152	AMPLICON	SAMN20809056	SRX11780729	SARS-CoV-2/Human/USA/CA-CDC-FG-069711/2021	Illumina NovaSeq 6000	PAIRED	RT-PCR	VIRAL RNA	Severe acute respiratory syndrome coronavirus 2	Homo sapiens	ILLUMINA	2021-08-09	United States	North America	48	4623.44	4540	0.970271	138254601
SRR15480625	PRJNA731152	AMPLICON	SAMN20809057	SRX11780728	SARS-CoV-2/Human/USA/CA-CDC-FG-069710/2021	Illumina NovaSeq 6000	PAIRED	RT-PCR	VIRAL RNA	Severe acute respiratory syndrome coronavirus 2	Homo sapiens	ILLUMINA	2021-08-09	United States	North America	93	355.34	207	0.770993	10625720
SRR15480626	PRJNA731152	AMPLICON	SAMN20809058	SRX11780727	SARS-CoV-2/Human/USA/CA-CDC-FG-069708/2021	Illumina NovaSeq 6000	PAIRED	RT-PCR	VIRAL RNA	Severe acute respiratory syndrome coronavirus 2	Homo sapiens	ILLUMINA	2021-08-09	United States	North America	39	4760.28	5854	0.783935	142346574
SRR15480628	PRJNA731152	AMPLICON	SAMN20809060	SRX11780725	SARS-CoV-2/Human/USA/CA-CDC-FG-069706/2021	Illumina NovaSeq 6000	PAIRED	RT-PCR	VIRAL RNA	Severe acute respiratory syndrome coronavirus 2	Homo sapiens	ILLUMINA	2021-08-09	United States	North America	18	2570.63	0	0.466542	76869434
SRR15480629	PRJNA731152	AMPLICON	SAMN20809061	SRX11780724	SARS-CoV-2/Human/USA/CA-CDC-FG-069703/2021	Illumina NovaSeq 6000	PAIRED	RT-PCR	VIRAL RNA	Severe acute respiratory syndrome coronavirus 2	Homo sapiens	ILLUMINA	2021-08-09	United States	North America	51	4677.89	4588	0.98134	139883082
SRR15480633	PRJNA731152	AMPLICON	SAMN20809065	SRX11780720	SARS-CoV-2/Human/USA/CA-CDC-FG-069699/2021	Illumina NovaSeq 6000	PAIRED	RT-PCR	VIRAL RNA	Severe acute respiratory syndrome coronavirus 2	Homo sapiens	ILLUMINA	2021-08-08	United States	North America	47	5801.99	7966	0.921546	173496812
SRR15480634	PRJNA731152	AMPLICON	SAMN20809066	SRX11780719	SARS-CoV-2/Human/USA/CA-CDC-FG-069696/2021	Illumina NovaSeq 6000	PAIRED	RT-PCR	VIRAL RNA	Severe acute respiratory syndrome coronavirus 2	Homo sapiens	ILLUMINA	2021-08-09	United States	North America	51	6059.58	7998	0.941678	181199623
SRR15480635	PRJNA731152	AMPLICON	SAMN20809067	SRX11780718	SARS-CoV-2/Human/USA/CA-CDC-FG-069694/2021	Illumina NovaSeq 6000	PAIRED	RT-PCR	VIRAL RNA	Severe acute respiratory syndrome coronavirus 2	Homo sapiens	ILLUMINA	2021-08-09	United States	North America	58	3381.5	2882	0.986322	101116868
SRR15480636	PRJNA731152	AMPLICON	SAMN20809068	SRX11780717	SARS-CoV-2/Human/USA/CA-CDC-FG-069690/2021	Illumina NovaSeq 6000	PAIRED	RT-PCR	VIRAL RNA	Severe acute respiratory syndrome coronavirus 2	Homo sapiens	ILLUMINA	2021-08-09	United States	North America	101	683.926	302	0.713474	20451427
SRR15480637	PRJNA731152	AMPLICON	SAMN20809069	SRX11780716	SARS-CoV-2/Human/USA/CA-CDC-FG-069688/2021	Illumina NovaSeq 6000	PAIRED	RT-PCR	VIRAL RNA	Severe acute respiratory syndrome coronavirus 2	Homo sapiens	ILLUMINA	2021-08-09	United States	North America	98	554.811	217	0.672742	16590528
SRR15480639	PRJNA731152	AMPLICON	SAMN20809071	SRX11780714	SARS-CoV-2/Human/USA/CA-CDC-FG-069685/2021	Illumina NovaSeq 6000	PAIRED	RT-PCR	VIRAL RNA	Severe acute respiratory syndrome coronavirus 2	Homo sapiens	ILLUMINA	2021-08-09	United States	North America	50	6013.4	7987	0.953215	179818665
SRR15480640	PRJNA731152	AMPLICON	SAMN20809072	SRX11780713	SARS-CoV-2/Human/USA/CA-CDC-FG-069684/2021	Illumina NovaSeq 6000	PAIRED	RT-PCR	VIRAL RNA	Severe acute respiratory syndrome coronavirus 2	Homo sapiens	ILLUMINA	2021-08-08	United States	North America	53	6066.77	7995	0.94121	181414516
SRR15480641	PRJNA731152	AMPLICON	SAMN20809073	SRX11780712	SARS-CoV-2/Human/USA/CA-CDC-FG-069681/2021	Illumina NovaSeq 6000	PAIRED	RT-PCR	VIRAL RNA	Severe acute respiratory syndrome coronavirus 2	Homo sapiens	ILLUMINA	2021-08-09	United States	North America	41	5713.17	7975	0.895295	170840959
SRR15480642	PRJNA731152	AMPLICON	SAMN20809074	SRX11780711	SARS-CoV-2/Human/USA/CA-CDC-FG-069680/2021	Illumina NovaSeq 6000	PAIRED	RT-PCR	VIRAL RNA	Severe acute respiratory syndrome coronavirus 2	Homo sapiens	ILLUMINA	2021-08-09	United States	North America	36	4646.69	5465	0.832659	138949985
SRR15480644	PRJNA731152	AMPLICON	SAMN20809076	SRX11780709	SARS-CoV-2/Human/USA/CA-CDC-FG-069672/2021	Illumina NovaSeq 6000	PAIRED	RT-PCR	VIRAL RNA	Severe acute respiratory syndrome coronavirus 2	Homo sapiens	ILLUMINA	2021-08-09	United States	North America	50	6077.77	7989	0.951175	181743676
SRR15480645	PRJNA731152	AMPLICON	SAMN20809077	SRX11780708	SARS-CoV-2/Human/USA/CA-CDC-FG-069671/2021	Illumina NovaSeq 6000	PAIRED	RT-PCR	VIRAL RNA	Severe acute respiratory syndrome coronavirus 2	Homo sapiens	ILLUMINA	2021-08-09	United States	North America	47	5994.48	7982	0.954219	179253081
SRR15480647	PRJNA731152	AMPLICON	SAMN20809905	SRX11780706	SARS-CoV-2/Human/USA/CA-CDC-FG-069289/2021	Illumina NovaSeq 6000	PAIRED	RT-PCR	VIRAL RNA	Severe acute respiratory syndrome coronavirus 2	Homo sapiens	ILLUMINA	2021-08-08	United States	North America	9	732.21	0	0.196368	21895263
SRR15480648	PRJNA731152	AMPLICON	SAMN20809906	SRX11780705	SARS-CoV-2/Human/USA/CA-CDC-FG-069287/2021	Illumina NovaSeq 6000	PAIRED	RT-PCR	VIRAL RNA	Severe acute respiratory syndrome coronavirus 2	Homo sapiens	ILLUMINA	2021-08-07	United States	North America	49	6009.43	7991	0.946193	179699852
SRR15480649	PRJNA731152	AMPLICON	SAMN20809907	SRX11780704	SARS-CoV-2/Human/USA/CA-CDC-FG-069286/2021	Illumina NovaSeq 6000	PAIRED	RT-PCR	VIRAL RNA	Severe acute respiratory syndrome coronavirus 2	Homo sapiens	ILLUMINA	2021-08-08	United States	North America	54	4265.34	4030	0.979601	127546425
SRR15480650	PRJNA731152	AMPLICON	SAMN20809908	SRX11780703	SARS-CoV-2/Human/USA/CA-CDC-FG-069285/2021	Illumina NovaSeq 6000	PAIRED	RT-PCR	VIRAL RNA	Severe acute respiratory syndrome coronavirus 2	Homo sapiens	ILLUMINA	2021-08-08	United States	North America	27	3620.19	2927	0.63181	108254399
SRR15480651	PRJNA731152	AMPLICON	SAMN20809909	SRX11780702	SARS-CoV-2/Human/USA/CA-CDC-FG-069284/2021	Illumina NovaSeq 6000	PAIRED	RT-PCR	VIRAL RNA	Severe acute respiratory syndrome coronavirus 2	Homo sapiens	ILLUMINA	2021-08-08	United States	North America	22	2755.15	411	0.517172	82387267
SRR15480652	PRJNA731152	AMPLICON	SAMN20809910	SRX11780701	SARS-CoV-2/Human/USA/CA-CDC-FG-069283/2021	Illumina NovaSeq 6000	PAIRED	RT-PCR	VIRAL RNA	Severe acute respiratory syndrome coronavirus 2	Homo sapiens	ILLUMINA	2021-08-08	United States	North America	66	754.846	526	0.872588	22572168
SRR15480654	PRJNA731152	AMPLICON	SAMN20809912	SRX11780699	SARS-CoV-2/Human/USA/CA-CDC-FG-069281/2021	Illumina NovaSeq 6000	PAIRED	RT-PCR	VIRAL RNA	Severe acute respiratory syndrome coronavirus 2	Homo sapiens	ILLUMINA	2021-08-08	United States	North America	75	539.512	347	0.812795	16133018
SRR15480655	PRJNA731152	AMPLICON	SAMN20809913	SRX11780698	SARS-CoV-2/Human/USA/CA-CDC-FG-069280/2021	Illumina NovaSeq 6000	PAIRED	RT-PCR	VIRAL RNA	Severe acute respiratory syndrome coronavirus 2	Homo sapiens	ILLUMINA	2021-08-08	United States	North America	77	717.771	497	0.855533	21463505
SRR15480656	PRJNA731152	AMPLICON	SAMN20809914	SRX11780697	SARS-CoV-2/Human/USA/CA-CDC-FG-069279/2021	Illumina NovaSeq 6000	PAIRED	RT-PCR	VIRAL RNA	Severe acute respiratory syndrome coronavirus 2	Homo sapiens	ILLUMINA	2021-08-07	United States	North America	20	2583.49	246	0.513795	77254203
SRR15480658	PRJNA731152	AMPLICON	SAMN20809916	SRX11780695	SARS-CoV-2/Human/USA/CA-CDC-FG-069277/2021	Illumina NovaSeq 6000	PAIRED	RT-PCR	VIRAL RNA	Severe acute respiratory syndrome coronavirus 2	Homo sapiens	ILLUMINA	2021-08-08	United States	North America	81	341.959	227	0.733873	10225600
SRR15480662	PRJNA731152	AMPLICON	SAMN20809920	SRX11780691	SARS-CoV-2/Human/USA/CA-CDC-FG-069273/2021	Illumina NovaSeq 6000	PAIRED	RT-PCR	VIRAL RNA	Severe acute respiratory syndrome coronavirus 2	Homo sapiens	ILLUMINA	2021-08-08	United States	North America	66	2580.06	1695	0.913253	77151474
SRR15480663	PRJNA731152	AMPLICON	SAMN20809921	SRX11780690	SARS-CoV-2/Human/USA/CA-CDC-FG-069270/2021	Illumina NovaSeq 6000	PAIRED	RT-PCR	VIRAL RNA	Severe acute respiratory syndrome coronavirus 2	Homo sapiens	ILLUMINA	2021-08-08	United States	North America	46	5496.53	6992	0.969267	164362754
SRR15480664	PRJNA731152	AMPLICON	SAMN20809922	SRX11780689	SARS-CoV-2/Human/USA/CA-CDC-FG-069269/2021	Illumina NovaSeq 6000	PAIRED	RT-PCR	VIRAL RNA	Severe acute respiratory syndrome coronavirus 2	Homo sapiens	ILLUMINA	2021-08-09	United States	North America	122	211.653	130	0.59693	6329046
SRR15480665	PRJNA731152	AMPLICON	SAMN20809923	SRX11780688	SARS-CoV-2/Human/USA/CA-CDC-FG-069268/2021	Illumina NovaSeq 6000	PAIRED	RT-PCR	VIRAL RNA	Severe acute respiratory syndrome coronavirus 2	Homo sapiens	ILLUMINA	2021-08-07	United States	North America	50	3080.09	2674	0.975487	92103793
SRR15480667	PRJNA731152	AMPLICON	SAMN20808623	SRX11780686	SARS-CoV-2/Human/USA/WA-CDC-FG-069266/2021	Illumina NovaSeq 6000	PAIRED	RT-PCR	VIRAL RNA	Severe acute respiratory syndrome coronavirus 2	Homo sapiens	ILLUMINA	2021-08-05	United States	North America	22	1886.83	0	0.396114	56421765
SRR15480668	PRJNA731152	AMPLICON	SAMN20809925	SRX11780685	SARS-CoV-2/Human/USA/CA-CDC-FG-069264/2021	Illumina NovaSeq 6000	PAIRED	RT-PCR	VIRAL RNA	Severe acute respiratory syndrome coronavirus 2	Homo sapiens	ILLUMINA	2021-08-08	United States	North America	70	1718.3	1244	0.942313	51382293
SRR15480670	PRJNA731152	AMPLICON	SAMN20809927	SRX11780683	SARS-CoV-2/Human/USA/CA-CDC-FG-069262/2021	Illumina NovaSeq 6000	PAIRED	RT-PCR	VIRAL RNA	Severe acute respiratory syndrome coronavirus 2	Homo sapiens	ILLUMINA	2021-08-07	United States	North America	52	5933.26	7899	0.963917	177422125
SRR15480671	PRJNA731152	AMPLICON	SAMN20809928	SRX11780682	SARS-CoV-2/Human/USA/CA-CDC-FG-069260/2021	Illumina NovaSeq 6000	PAIRED	RT-PCR	VIRAL RNA	Severe acute respiratory syndrome coronavirus 2	Homo sapiens	ILLUMINA	2021-08-07	United States	North America	92	465.589	250	0.721065	13922502
SRR15480672	PRJNA731152	AMPLICON	SAMN20809929	SRX11780681	SARS-CoV-2/Human/USA/CA-CDC-FG-069258/2021	Illumina NovaSeq 6000	PAIRED	RT-PCR	VIRAL RNA	Severe acute respiratory syndrome coronavirus 2	Homo sapiens	ILLUMINA	2021-08-08	United States	North America	52	3901.81	3598	0.980671	116675889
SRR15480673	PRJNA731152	AMPLICON	SAMN20809930	SRX11780680	SARS-CoV-2/Human/USA/CA-CDC-FG-069257/2021	Illumina NovaSeq 6000	PAIRED	RT-PCR	VIRAL RNA	Severe acute respiratory syndrome coronavirus 2	Homo sapiens	ILLUMINA	2021-08-07	United States	North America	53	6045.01	7995	0.948233	180763857
SRR15480674	PRJNA731152	AMPLICON	SAMN20809931	SRX11780679	SARS-CoV-2/Human/USA/CA-CDC-FG-069255/2021	Illumina NovaSeq 6000	PAIRED	RT-PCR	VIRAL RNA	Severe acute respiratory syndrome coronavirus 2	Homo sapiens	ILLUMINA	2021-08-07	United States	North America	28	3468.73	2927	0.704879	103725339
SRR15480677	PRJNA731152	AMPLICON	SAMN20809934	SRX11780676	SARS-CoV-2/Human/USA/CA-CDC-FG-069252/2021	Illumina NovaSeq 6000	PAIRED	RT-PCR	VIRAL RNA	Severe acute respiratory syndrome coronavirus 2	Homo sapiens	ILLUMINA	2021-08-08	United States	North America	84	746.294	394	0.752032	22316420
SRR15480678	PRJNA731152	AMPLICON	SAMN20808699	SRX11780675	SARS-CoV-2/Human/USA/TN-CDC-FG-069251/2021	Illumina NovaSeq 6000	PAIRED	RT-PCR	VIRAL RNA	Severe acute respiratory syndrome coronavirus 2	Homo sapiens	ILLUMINA	2021-08-06	United States	North America	20	3083.04	1433	0.559543	92192067
SRR15480679	PRJNA731152	AMPLICON	SAMN20811127	SRX11780674	SARS-CoV-2/Human/USA/CA-CDC-FG-068366/2021	Illumina NovaSeq 6000	PAIRED	RT-PCR	VIRAL RNA	Severe acute respiratory syndrome coronavirus 2	Homo sapiens	ILLUMINA	2021-08-07	United States	North America	81	298.551	200	0.752132	8927578
SRR15480680	PRJNA731152	AMPLICON	SAMN20811128	SRX11780673	SARS-CoV-2/Human/USA/CA-CDC-FG-068365/2021	Illumina NovaSeq 6000	PAIRED	RT-PCR	VIRAL RNA	Severe acute respiratory syndrome coronavirus 2	Homo sapiens	ILLUMINA	2021-08-07	United States	North America	25	3408.95	2687	0.618266	101937683
SRR15480681	PRJNA731152	AMPLICON	SAMN20811129	SRX11780672	SARS-CoV-2/Human/USA/CA-CDC-FG-068364/2021	Illumina NovaSeq 6000	PAIRED	RT-PCR	VIRAL RNA	Severe acute respiratory syndrome coronavirus 2	Homo sapiens	ILLUMINA	2021-08-07	United States	North America	92	263.276	194	0.705046	7872744
SRR15480683	PRJNA731148	AMPLICON	SAMN20809483	SRX11780871	SARS-CoV-2/Human/USA/KY-CDC-ASC210207304/2021	Illumina NovaSeq 6000	PAIRED	RT-PCR	VIRAL RNA	Severe acute respiratory syndrome coronavirus 2	Homo sapiens	ILLUMINA	2021-07-31	United States	North America	49	7303.54	7960	0.998595	218397835
SRR15480684	PRJNA731148	AMPLICON	SAMN20809486	SRX11780870	SARS-CoV-2/Human/USA/FL-CDC-ASC210206635/2021	Illumina NovaSeq 6000	PAIRED	RT-PCR	VIRAL RNA	Severe acute respiratory syndrome coronavirus 2	Homo sapiens	ILLUMINA	2021-08-01	United States	North America	63	6544.57	7916	0.979032	195702340
SRR15480685	PRJNA731148	AMPLICON	SAMN20809487	SRX11780869	SARS-CoV-2/Human/USA/FL-CDC-ASC210206634/2021	Illumina NovaSeq 6000	PAIRED	RT-PCR	VIRAL RNA	Severe acute respiratory syndrome coronavirus 2	Homo sapiens	ILLUMINA	2021-07-31	United States	North America	50	7352.68	7959	0.986155	219867308
SRR15480686	PRJNA731148	AMPLICON	SAMN20809488	SRX11780868	SARS-CoV-2/Human/USA/FL-CDC-ASC210206633/2021	Illumina NovaSeq 6000	PAIRED	RT-PCR	VIRAL RNA	Severe acute respiratory syndrome coronavirus 2	Homo sapiens	ILLUMINA	2021-08-01	United States	North America	45	4849.21	5094	0.959135	145005837
SRR15480687	PRJNA731148	AMPLICON	SAMN20809489	SRX11780867	SARS-CoV-2/Human/USA/FL-CDC-ASC210206632/2021	Illumina NovaSeq 6000	PAIRED	RT-PCR	VIRAL RNA	Severe acute respiratory syndrome coronavirus 2	Homo sapiens	ILLUMINA	2021-08-01	United States	North America	48	7455.12	7955	0.997325	222930453
SRR15480691	PRJNA731148	AMPLICON	SAMN20809491	SRX11780863	SARS-CoV-2/Human/USA/FL-CDC-ASC210206628/2021	Illumina NovaSeq 6000	PAIRED	RT-PCR	VIRAL RNA	Severe acute respiratory syndrome coronavirus 2	Homo sapiens	ILLUMINA	2021-08-01	United States	North America	53	7361.72	7927	0.997458	220137438
SRR15480692	PRJNA731148	AMPLICON	SAMN20809492	SRX11780862	SARS-CoV-2/Human/USA/FL-CDC-ASC210206626/2021	Illumina NovaSeq 6000	PAIRED	RT-PCR	VIRAL RNA	Severe acute respiratory syndrome coronavirus 2	Homo sapiens	ILLUMINA	2021-08-01	United States	North America	64	2299.12	1213	0.930843	68750485
SRR15480693	PRJNA731148	AMPLICON	SAMN20809493	SRX11780861	SARS-CoV-2/Human/USA/FL-CDC-ASC210206625/2021	Illumina NovaSeq 6000	PAIRED	RT-PCR	VIRAL RNA	Severe acute respiratory syndrome coronavirus 2	Homo sapiens	ILLUMINA	2021-08-01	United States	North America	59	5614.91	7041	0.955657	167902537
SRR15480694	PRJNA731148	AMPLICON	SAMN20809494	SRX11780860	SARS-CoV-2/Human/USA/FL-CDC-ASC210206624/2021	Illumina NovaSeq 6000	PAIRED	RT-PCR	VIRAL RNA	Severe acute respiratory syndrome coronavirus 2	Homo sapiens	ILLUMINA	2021-08-01	United States	North America	59	7005.14	7917	0.983982	209474652
SRR15480695	PRJNA731148	AMPLICON	SAMN20809495	SRX11780859	SARS-CoV-2/Human/USA/FL-CDC-ASC210206623/2021	Illumina NovaSeq 6000	PAIRED	RT-PCR	VIRAL RNA	Severe acute respiratory syndrome coronavirus 2	Homo sapiens	ILLUMINA	2021-08-01	United States	North America	59	7542.08	7968	0.995887	225530829
SRR15480696	PRJNA731148	AMPLICON	SAMN20809496	SRX11780858	SARS-CoV-2/Human/USA/FL-CDC-ASC210206622/2021	Illumina NovaSeq 6000	PAIRED	RT-PCR	VIRAL RNA	Severe acute respiratory syndrome coronavirus 2	Homo sapiens	ILLUMINA	2021-08-01	United States	North America	51	7525.76	7963	0.998562	225042761
SRR15480697	PRJNA731148	AMPLICON	SAMN20809497	SRX11780857	SARS-CoV-2/Human/USA/FL-CDC-ASC210206621/2021	Illumina NovaSeq 6000	PAIRED	RT-PCR	VIRAL RNA	Severe acute respiratory syndrome coronavirus 2	Homo sapiens	ILLUMINA	2021-08-01	United States	North America	51	7414.64	7941	0.997392	221719880
SRR15480698	PRJNA731148	AMPLICON	SAMN20809498	SRX11780856	SARS-CoV-2/Human/USA/FL-CDC-ASC210206620/2021	Illumina NovaSeq 6000	PAIRED	RT-PCR	VIRAL RNA	Severe acute respiratory syndrome coronavirus 2	Homo sapiens	ILLUMINA	2021-08-01	United States	North America	68	7231.06	7927	0.990001	216230333
SRR15480700	PRJNA731148	AMPLICON	SAMN20809556	SRX11780854	SARS-CoV-2/Human/USA/CA-CDC-ASC210206618/2021	Illumina NovaSeq 6000	PAIRED	RT-PCR	VIRAL RNA	Severe acute respiratory syndrome coronavirus 2	Homo sapiens	ILLUMINA	2021-08-01	United States	North America	52	7511.24	7958	0.997458	224608530
SRR15480703	PRJNA731148	AMPLICON	SAMN20809502	SRX11780851	SARS-CoV-2/Human/USA/FL-CDC-ASC210206614/2021	Illumina NovaSeq 6000	PAIRED	RT-PCR	VIRAL RNA	Severe acute respiratory syndrome coronavirus 2	Homo sapiens	ILLUMINA	2021-08-01	United States	North America	50	7327.93	7940	0.991907	219127190
SRR15480704	PRJNA731148	AMPLICON	SAMN20809557	SRX11780850	SARS-CoV-2/Human/USA/CA-CDC-ASC210206613/2021	Illumina NovaSeq 6000	PAIRED	RT-PCR	VIRAL RNA	Severe acute respiratory syndrome coronavirus 2	Homo sapiens	ILLUMINA	2021-08-01	United States	North America	58	5636.89	7253	0.962378	168559991
SRR15480706	PRJNA731148	AMPLICON	SAMN20809559	SRX11780848	SARS-CoV-2/Human/USA/CA-CDC-ASC210206611/2021	Illumina NovaSeq 6000	PAIRED	RT-PCR	VIRAL RNA	Severe acute respiratory syndrome coronavirus 2	Homo sapiens	ILLUMINA	2021-08-01	United States	North America	61	5845.23	7539	0.942681	174789833
SRR15480707	PRJNA731148	AMPLICON	SAMN20809560	SRX11780847	SARS-CoV-2/Human/USA/CA-CDC-ASC210206610/2021	Illumina NovaSeq 6000	PAIRED	RT-PCR	VIRAL RNA	Severe acute respiratory syndrome coronavirus 2	Homo sapiens	ILLUMINA	2021-08-01	United States	North America	54	7008.62	7825	0.997425	209578808
SRR15480712	PRJNA731148	AMPLICON	SAMN20809505	SRX11780842	SARS-CoV-2/Human/USA/FL-CDC-ASC210206605/2021	Illumina NovaSeq 6000	PAIRED	RT-PCR	VIRAL RNA	Severe acute respiratory syndrome coronavirus 2	Homo sapiens	ILLUMINA	2021-08-01	United States	North America	73	1721.29	381	0.643079	51471862
SRR15480713	PRJNA731148	AMPLICON	SAMN20809506	SRX11780841	SARS-CoV-2/Human/USA/FL-CDC-ASC210206604/2021	Illumina NovaSeq 6000	PAIRED	RT-PCR	VIRAL RNA	Severe acute respiratory syndrome coronavirus 2	Homo sapiens	ILLUMINA	2021-08-01	United States	North America	76	1927.25	674	0.76504	57630700
SRR15480714	PRJNA731148	AMPLICON	SAMN20809507	SRX11780840	SARS-CoV-2/Human/USA/FL-CDC-ASC210206603/2021	Illumina NovaSeq 6000	PAIRED	RT-PCR	VIRAL RNA	Severe acute respiratory syndrome coronavirus 2	Homo sapiens	ILLUMINA	2021-08-01	United States	North America	63	5679.42	7246	0.965622	169831747
SRR15480716	PRJNA731148	AMPLICON	SAMN20809509	SRX11780838	SARS-CoV-2/Human/USA/FL-CDC-ASC210206601/2021	Illumina NovaSeq 6000	PAIRED	RT-PCR	VIRAL RNA	Severe acute respiratory syndrome coronavirus 2	Homo sapiens	ILLUMINA	2021-08-01	United States	North America	56	6951.71	7937	0.996255	207877023
SRR15480717	PRJNA731148	AMPLICON	SAMN20809510	SRX11780837	SARS-CoV-2/Human/USA/FL-CDC-ASC210206600/2021	Illumina NovaSeq 6000	PAIRED	RT-PCR	VIRAL RNA	Severe acute respiratory syndrome coronavirus 2	Homo sapiens	ILLUMINA	2021-08-01	United States	North America	60	6274.58	7684	0.972912	187628760
SRR15480719	PRJNA731148	AMPLICON	SAMN20809512	SRX11780835	SARS-CoV-2/Human/USA/FL-CDC-ASC210206598/2021	Illumina NovaSeq 6000	PAIRED	RT-PCR	VIRAL RNA	Severe acute respiratory syndrome coronavirus 2	Homo sapiens	ILLUMINA	2021-08-01	United States	North America	56	6546.91	7872	0.973046	195772142
SRR15480721	PRJNA731148	AMPLICON	SAMN20809514	SRX11780833	SARS-CoV-2/Human/USA/FL-CDC-ASC210206596/2021	Illumina NovaSeq 6000	PAIRED	RT-PCR	VIRAL RNA	Severe acute respiratory syndrome coronavirus 2	Homo sapiens	ILLUMINA	2021-08-01	United States	North America	57	6779.99	7917	0.984283	202742124
SRR15480723	PRJNA731148	AMPLICON	SAMN20809516	SRX11780831	SARS-CoV-2/Human/USA/FL-CDC-ASC210206594/2021	Illumina NovaSeq 6000	PAIRED	RT-PCR	VIRAL RNA	Severe acute respiratory syndrome coronavirus 2	Homo sapiens	ILLUMINA	2021-08-01	United States	North America	62	6939.94	7918	0.986389	207525150
SRR15480726	PRJNA731148	AMPLICON	SAMN20809519	SRX11780828	SARS-CoV-2/Human/USA/FL-CDC-ASC210206591/2021	Illumina NovaSeq 6000	PAIRED	RT-PCR	VIRAL RNA	Severe acute respiratory syndrome coronavirus 2	Homo sapiens	ILLUMINA	2021-07-31	United States	North America	53	5771.14	6693	0.979768	172574352
SRR15480728	PRJNA731148	AMPLICON	SAMN20809521	SRX11780826	SARS-CoV-2/Human/USA/FL-CDC-ASC210206589/2021	Illumina NovaSeq 6000	PAIRED	RT-PCR	VIRAL RNA	Severe acute respiratory syndrome coronavirus 2	Homo sapiens	ILLUMINA	2021-08-01	United States	North America	50	6929.5	7822	0.98756	207212963
SRR15480729	PRJNA731148	AMPLICON	SAMN20809522	SRX11780825	SARS-CoV-2/Human/USA/FL-CDC-ASC210206588/2021	Illumina NovaSeq 6000	PAIRED	RT-PCR	VIRAL RNA	Severe acute respiratory syndrome coronavirus 2	Homo sapiens	ILLUMINA	2021-08-01	United States	North America	40	3433.53	2963	0.973949	102672863
SRR15480730	PRJNA731148	AMPLICON	SAMN20809523	SRX11780824	SARS-CoV-2/Human/USA/FL-CDC-ASC210206587/2021	Illumina NovaSeq 6000	PAIRED	RT-PCR	VIRAL RNA	Severe acute respiratory syndrome coronavirus 2	Homo sapiens	ILLUMINA	2021-08-01	United States	North America	44	7277.91	7955	0.997224	217631489
SRR15480738	PRJNA731148	AMPLICON	SAMN20809530	SRX11780816	SARS-CoV-2/Human/USA/FL-CDC-ASC210206579/2021	Illumina NovaSeq 6000	PAIRED	RT-PCR	VIRAL RNA	Severe acute respiratory syndrome coronavirus 2	Homo sapiens	ILLUMINA	2021-08-01	United States	North America	60	7367.67	7958	0.98241	220315526
SRR15480739	PRJNA731148	AMPLICON	SAMN20809531	SRX11780815	SARS-CoV-2/Human/USA/FL-CDC-ASC210206578/2021	Illumina NovaSeq 6000	PAIRED	RT-PCR	VIRAL RNA	Severe acute respiratory syndrome coronavirus 2	Homo sapiens	ILLUMINA	2021-08-01	United States	North America	60	7247.4	7952	0.986389	216718905
SRR15480740	PRJNA731148	AMPLICON	SAMN20809477	SRX11780814	SARS-CoV-2/Human/USA/TX-CDC-ASC210206577/2021	Illumina NovaSeq 6000	PAIRED	RT-PCR	VIRAL RNA	Severe acute respiratory syndrome coronavirus 2	Homo sapiens	ILLUMINA	2021-08-01	United States	North America	46	7480.14	7962	0.998562	223678665
SRR15480742	PRJNA731148	AMPLICON	SAMN20809533	SRX11780812	SARS-CoV-2/Human/USA/FL-CDC-ASC210206575/2021	Illumina NovaSeq 6000	PAIRED	RT-PCR	VIRAL RNA	Severe acute respiratory syndrome coronavirus 2	Homo sapiens	ILLUMINA	2021-08-01	United States	North America	146	2955.06	1713	0.858074	88365175
SRR15480743	PRJNA731148	AMPLICON	SAMN20809534	SRX11780811	SARS-CoV-2/Human/USA/FL-CDC-ASC210206574/2021	Illumina NovaSeq 6000	PAIRED	RT-PCR	VIRAL RNA	Severe acute respiratory syndrome coronavirus 2	Homo sapiens	ILLUMINA	2021-08-01	United States	North America	49	6122.96	7037	0.997258	183094908
SRR15480744	PRJNA731148	AMPLICON	SAMN20809535	SRX11780810	SARS-CoV-2/Human/USA/FL-CDC-ASC210206573/2021	Illumina NovaSeq 6000	PAIRED	RT-PCR	VIRAL RNA	Severe acute respiratory syndrome coronavirus 2	Homo sapiens	ILLUMINA	2021-07-31	United States	North America	52	7099.42	7938	0.994549	212293909
SRR15480745	PRJNA731148	AMPLICON	SAMN20809536	SRX11780809	SARS-CoV-2/Human/USA/FL-CDC-ASC210206572/2021	Illumina NovaSeq 6000	PAIRED	RT-PCR	VIRAL RNA	Severe acute respiratory syndrome coronavirus 2	Homo sapiens	ILLUMINA	2021-08-01	United States	North America	54	7326.2	7939	0.988262	219075356
SRR15480748	PRJNA731148	AMPLICON	SAMN20809539	SRX11780806	SARS-CoV-2/Human/USA/FL-CDC-ASC210206569/2021	Illumina NovaSeq 6000	PAIRED	RT-PCR	VIRAL RNA	Severe acute respiratory syndrome coronavirus 2	Homo sapiens	ILLUMINA	2021-08-01	United States	North America	51	7370.44	7927	0.997458	220398381
SRR15480750	PRJNA731148	AMPLICON	SAMN20809541	SRX11780804	SARS-CoV-2/Human/USA/FL-CDC-ASC210206567/2021	Illumina NovaSeq 6000	PAIRED	RT-PCR	VIRAL RNA	Severe acute respiratory syndrome coronavirus 2	Homo sapiens	ILLUMINA	2021-08-01	United States	North America	54	6665.08	7732	0.980905	199305985
SRR15480751	PRJNA731148	AMPLICON	SAMN20809542	SRX11780803	SARS-CoV-2/Human/USA/FL-CDC-ASC210206566/2021	Illumina NovaSeq 6000	PAIRED	RT-PCR	VIRAL RNA	Severe acute respiratory syndrome coronavirus 2	Homo sapiens	ILLUMINA	2021-08-01	United States	North America	54	7522.73	7962	0.997425	224952058
SRR15480752	PRJNA731148	AMPLICON	SAMN20809543	SRX11780802	SARS-CoV-2/Human/USA/FL-CDC-ASC210206565/2021	Illumina NovaSeq 6000	PAIRED	RT-PCR	VIRAL RNA	Severe acute respiratory syndrome coronavirus 2	Homo sapiens	ILLUMINA	2021-08-01	United States	North America	47	7377.75	7959	0.98756	220616753
SRR15480753	PRJNA731148	AMPLICON	SAMN20809566	SRX11780801	SARS-CoV-2/Human/USA/AZ-CDC-ASC210206564/2021	Illumina NovaSeq 6000	PAIRED	RT-PCR	VIRAL RNA	Severe acute respiratory syndrome coronavirus 2	Homo sapiens	ILLUMINA	2021-08-01	United States	North America	59	5878.46	7468	0.941678	175783714
SRR15480754	PRJNA731148	AMPLICON	SAMN20809544	SRX11780800	SARS-CoV-2/Human/USA/FL-CDC-ASC210206563/2021	Illumina NovaSeq 6000	PAIRED	RT-PCR	VIRAL RNA	Severe acute respiratory syndrome coronavirus 2	Homo sapiens	ILLUMINA	2021-08-01	United States	North America	64	2058.64	603	0.71247	61559579
SRR15480756	PRJNA731148	AMPLICON	SAMN20809481	SRX11780798	SARS-CoV-2/Human/USA/NC-CDC-ASC210206561/2021	Illumina NovaSeq 6000	PAIRED	RT-PCR	VIRAL RNA	Severe acute respiratory syndrome coronavirus 2	Homo sapiens	ILLUMINA	2021-07-31	United States	North America	51	7462.69	7963	0.995786	223156721
SRR15480757	PRJNA731148	AMPLICON	SAMN20809567	SRX11780797	SARS-CoV-2/Human/USA/AL-CDC-ASC210206560/2021	Illumina NovaSeq 6000	PAIRED	RT-PCR	VIRAL RNA	Severe acute respiratory syndrome coronavirus 2	Homo sapiens	ILLUMINA	2021-07-31	United States	North America	50	7292.12	7956	0.98756	218056246
SRR15480758	PRJNA731148	AMPLICON	SAMN20809568	SRX11780796	SARS-CoV-2/Human/USA/AL-CDC-ASC210206559/2021	Illumina NovaSeq 6000	PAIRED	RT-PCR	VIRAL RNA	Severe acute respiratory syndrome coronavirus 2	Homo sapiens	ILLUMINA	2021-07-31	United States	North America	105	3804.72	124	0.502257	113772479
SRR15480759	PRJNA731148	AMPLICON	SAMN20809546	SRX11780795	SARS-CoV-2/Human/USA/FL-CDC-ASC210206558/2021	Illumina NovaSeq 6000	PAIRED	RT-PCR	VIRAL RNA	Severe acute respiratory syndrome coronavirus 2	Homo sapiens	ILLUMINA	2021-08-01	United States	North America	52	4395.67	4470	0.969033	131443838
SRR15480761	PRJNA731148	AMPLICON	SAMN20809563	SRX11780793	SARS-CoV-2/Human/USA/CA-CDC-ASC210206556/2021	Illumina NovaSeq 6000	PAIRED	RT-PCR	VIRAL RNA	Severe acute respiratory syndrome coronavirus 2	Homo sapiens	ILLUMINA	2021-07-31	United States	North America	50	7467.03	7963	0.996121	223286567
SRR15480763	PRJNA731148	AMPLICON	SAMN20809565	SRX11780791	SARS-CoV-2/Human/USA/CA-CDC-ASC210206554/2021	Illumina NovaSeq 6000	PAIRED	RT-PCR	VIRAL RNA	Severe acute respiratory syndrome coronavirus 2	Homo sapiens	ILLUMINA	2021-07-31	United States	North America	86	3166.56	2209	0.85891	94689761
SRR15480764	PRJNA731148	AMPLICON	SAMN20809547	SRX11780790	SARS-CoV-2/Human/USA/FL-CDC-ASC210206553/2021	Illumina NovaSeq 6000	PAIRED	RT-PCR	VIRAL RNA	Severe acute respiratory syndrome coronavirus 2	Homo sapiens	ILLUMINA	2021-07-31	United States	North America	57	7439.77	7959	0.997124	222471303
SRR15480765	PRJNA731148	AMPLICON	SAMN20809548	SRX11780789	SARS-CoV-2/Human/USA/FL-CDC-ASC210206552/2021	Illumina NovaSeq 6000	PAIRED	RT-PCR	VIRAL RNA	Severe acute respiratory syndrome coronavirus 2	Homo sapiens	ILLUMINA	2021-07-31	United States	North America	47	7708.3	7975	0.997592	230501214
SRR15480766	PRJNA731148	AMPLICON	SAMN20809549	SRX11780788	SARS-CoV-2/Human/USA/FL-CDC-ASC210206551/2021	Illumina NovaSeq 6000	PAIRED	RT-PCR	VIRAL RNA	Severe acute respiratory syndrome coronavirus 2	Homo sapiens	ILLUMINA	2021-07-31	United States	North America	46	7570.89	7967	0.997425	226392408
SRR15480767	PRJNA731148	AMPLICON	SAMN20809482	SRX11780787	SARS-CoV-2/Human/USA/MA-CDC-ASC210206550/2021	Illumina NovaSeq 6000	PAIRED	RT-PCR	VIRAL RNA	Severe acute respiratory syndrome coronavirus 2	Homo sapiens	ILLUMINA	2021-08-01	United States	North America	47	7519.46	7964	0.997492	224854539
SRR15480769	PRJNA731148	AMPLICON	SAMN20809551	SRX11780785	SARS-CoV-2/Human/USA/FL-CDC-ASC210206548/2021	Illumina NovaSeq 6000	PAIRED	RT-PCR	VIRAL RNA	Severe acute respiratory syndrome coronavirus 2	Homo sapiens	ILLUMINA	2021-07-31	United States	North America	70	206.633	108	0.524897	6178952
SRR15480770	PRJNA731148	AMPLICON	SAMN20809552	SRX11780784	SARS-CoV-2/Human/USA/FL-CDC-ASC210206547/2021	Illumina NovaSeq 6000	PAIRED	RT-PCR	VIRAL RNA	Severe acute respiratory syndrome coronavirus 2	Homo sapiens	ILLUMINA	2021-07-31	United States	North America	56	7120.98	7947	0.997057	212938801
SRR15480771	PRJNA731148	AMPLICON	SAMN20809553	SRX11780783	SARS-CoV-2/Human/USA/FL-CDC-ASC210206546/2021	Illumina NovaSeq 6000	PAIRED	RT-PCR	VIRAL RNA	Severe acute respiratory syndrome coronavirus 2	Homo sapiens	ILLUMINA	2021-07-31	United States	North America	58	2542.54	5	0.330636	76029453
SRR15480772	PRJNA731148	AMPLICON	SAMN20809480	SRX11780782	SARS-CoV-2/Human/USA/OR-CDC-ASC210206545/2021	Illumina NovaSeq 6000	PAIRED	RT-PCR	VIRAL RNA	Severe acute respiratory syndrome coronavirus 2	Homo sapiens	ILLUMINA	2021-07-30	United States	North America	55	7095.63	7954	0.98154	212180643
SRR15480773	PRJNA731148	AMPLICON	SAMN20809484	SRX11780781	SARS-CoV-2/Human/USA/GA-CDC-ASC210206544/2021	Illumina NovaSeq 6000	PAIRED	RT-PCR	VIRAL RNA	Severe acute respiratory syndrome coronavirus 2	Homo sapiens	ILLUMINA	2021-07-31	United States	North America	32	6233.46	7887	0.964853	186399127
SRR15480774	PRJNA731148	AMPLICON	SAMN20809485	SRX11780780	SARS-CoV-2/Human/USA/GA-CDC-ASC210206543/2021	Illumina NovaSeq 6000	PAIRED	RT-PCR	VIRAL RNA	Severe acute respiratory syndrome coronavirus 2	Homo sapiens	ILLUMINA	2021-07-31	United States	North America	63	4670	5703	0.909775	139647063
SRR15488799	PRJNA744530	AMPLICON	SAMN20811676	SRX11788561	RI-RISHL-D02499	Illumina MiSeq	PAIRED	PCR	VIRAL RNA	Severe acute respiratory syndrome coronavirus 2	Homo sapiens	ILLUMINA	2021-04-28	United States	North America	48	2728.87	2660	0.976859	81601502
SRR15488806	PRJNA744530	AMPLICON	SAMN20811706	SRX11788554	RI-RISHL-E01170	Illumina MiSeq	PAIRED	PCR	VIRAL RNA	Severe acute respiratory syndrome coronavirus 2	Homo sapiens	ILLUMINA	2021-04-26	United States	North America	39	3043.9	2890	0.981975	91021689
SRR15488809	PRJNA744530	AMPLICON	SAMN20811703	SRX11788551	RI-RISHL-E01164	Illumina MiSeq	PAIRED	PCR	VIRAL RNA	Severe acute respiratory syndrome coronavirus 2	Homo sapiens	ILLUMINA	2021-04-24	United States	North America	38	2897.88	2945	0.97522	86655409
SRR15488821	PRJNA744530	AMPLICON	SAMN20811692	SRX11788539	RI-RISHL-D02622	Illumina MiSeq	PAIRED	PCR	VIRAL RNA	Severe acute respiratory syndrome coronavirus 2	Homo sapiens	ILLUMINA	2021-04-30	United States	North America	67	1404.94	882	0.835267	42011868
SRR15488827	PRJNA744530	AMPLICON	SAMN20811669	SRX11788533	RI-RISHL-D02467	Illumina MiSeq	PAIRED	PCR	VIRAL RNA	Severe acute respiratory syndrome coronavirus 2	Homo sapiens	ILLUMINA	2021-04-30	United States	North America	53	2727.01	2419	0.937933	81545695
SRR15488829	PRJNA744530	AMPLICON	SAMN20811685	SRX11788531	RI-RISHL-D02601	Illumina MiSeq	PAIRED	PCR	VIRAL RNA	Severe acute respiratory syndrome coronavirus 2	Homo sapiens	ILLUMINA	2021-05-01	United States	North America	49	2662.59	2534	0.929606	79619300
SRR15488831	PRJNA744530	AMPLICON	SAMN20811683	SRX11788529	RI-RISHL-D02558	Illumina MiSeq	PAIRED	PCR	VIRAL RNA	Severe acute respiratory syndrome coronavirus 2	Homo sapiens	ILLUMINA	2021-05-01	United States	North America	51	2520.46	2518	0.953048	75369355
SRR15488832	PRJNA744530	AMPLICON	SAMN20811682	SRX11788528	RI-RISHL-D02557	Illumina MiSeq	PAIRED	PCR	VIRAL RNA	Severe acute respiratory syndrome coronavirus 2	Homo sapiens	ILLUMINA	2021-04-30	United States	North America	50	2808.23	2641	0.971775	83974425
SRR15488833	PRJNA744530	AMPLICON	SAMN20811681	SRX11788527	RI-RISHL-D02556	Illumina MiSeq	PAIRED	PCR	VIRAL RNA	Severe acute respiratory syndrome coronavirus 2	Homo sapiens	ILLUMINA	2021-05-01	United States	North America	33	2610.57	2618	0.976992	78063733
SRR15488834	PRJNA744530	AMPLICON	SAMN20811680	SRX11788526	RI-RISHL-D02548	Illumina MiSeq	PAIRED	PCR	VIRAL RNA	Severe acute respiratory syndrome coronavirus 2	Homo sapiens	ILLUMINA	2021-04-27	United States	North America	54	2830.04	2669	0.958031	84626778
SRR15489092	PRJNA731148	AMPLICON	SAMN20820387	SRX11789098	SARS-CoV-2/Human/USA/LA-CDC-ASC210207215/2021	Illumina NovaSeq 6000	PAIRED	RT-PCR	VIRAL RNA	Severe acute respiratory syndrome coronavirus 2	Homo sapiens	ILLUMINA	2021-08-02	United States	North America	55	6744.43	7918	0.987526	201678703
SRR15489093	PRJNA731148	AMPLICON	SAMN20819380	SRX11789097	SARS-CoV-2/Human/USA/NY-CDC-ASC210206811/2021	Illumina NovaSeq 6000	PAIRED	RT-PCR	VIRAL RNA	Severe acute respiratory syndrome coronavirus 2	Homo sapiens	ILLUMINA	2021-08-01	United States	North America	50	7679.94	7974	0.997525	229653224
SRR15489094	PRJNA731148	AMPLICON	SAMN20822363	SRX11789096	SARS-CoV-2/Human/USA/FL-CDC-ASC210206810/2021	Illumina NovaSeq 6000	PAIRED	RT-PCR	VIRAL RNA	Severe acute respiratory syndrome coronavirus 2	Homo sapiens	ILLUMINA	2021-07-31	United States	North America	51	5681.63	6938	0.951209	169897753
SRR15489095	PRJNA731148	AMPLICON	SAMN20822364	SRX11789095	SARS-CoV-2/Human/USA/FL-CDC-ASC210206809/2021	Illumina NovaSeq 6000	PAIRED	RT-PCR	VIRAL RNA	Severe acute respiratory syndrome coronavirus 2	Homo sapiens	ILLUMINA	2021-07-31	United States	North America	51	5655.7	6389	0.975989	169122402
SRR15489097	PRJNA731148	AMPLICON	SAMN20815897	SRX11789093	SARS-CoV-2/Human/USA/TN-CDC-ASC210206806/2021	Illumina NovaSeq 6000	PAIRED	RT-PCR	VIRAL RNA	Severe acute respiratory syndrome coronavirus 2	Homo sapiens	ILLUMINA	2021-08-02	United States	North America	44	5257.27	7253	0.825937	157208179
SRR15489098	PRJNA731148	AMPLICON	SAMN20815658	SRX11789092	SARS-CoV-2/Human/USA/TX-CDC-ASC210206804/2021	Illumina NovaSeq 6000	PAIRED	RT-PCR	VIRAL RNA	Severe acute respiratory syndrome coronavirus 2	Homo sapiens	ILLUMINA	2021-07-31	United States	North America	61	2063.92	797	0.909006	61717472
SRR15489099	PRJNA731148	AMPLICON	SAMN20815898	SRX11789091	SARS-CoV-2/Human/USA/TN-CDC-ASC210206803/2021	Illumina NovaSeq 6000	PAIRED	RT-PCR	VIRAL RNA	Severe acute respiratory syndrome coronavirus 2	Homo sapiens	ILLUMINA	2021-08-02	United States	North America	47	7676.59	7972	0.998562	229552986
SRR15489100	PRJNA731148	AMPLICON	SAMN20824716	SRX11789090	SARS-CoV-2/Human/USA/CA-CDC-ASC210206802/2021	Illumina NovaSeq 6000	PAIRED	RT-PCR	VIRAL RNA	Severe acute respiratory syndrome coronavirus 2	Homo sapiens	ILLUMINA	2021-08-01	United States	North America	61	5740.45	7520	0.977327	171656582
SRR15489101	PRJNA731148	AMPLICON	SAMN20824717	SRX11789089	SARS-CoV-2/Human/USA/CA-CDC-ASC210206801/2021	Illumina NovaSeq 6000	PAIRED	RT-PCR	VIRAL RNA	Severe acute respiratory syndrome coronavirus 2	Homo sapiens	ILLUMINA	2021-08-01	United States	North America	53	2622.57	1620	0.953817	78422567
SRR15489103	PRJNA731148	AMPLICON	SAMN20824719	SRX11789087	SARS-CoV-2/Human/USA/CA-CDC-ASC210206799/2021	Illumina NovaSeq 6000	PAIRED	RT-PCR	VIRAL RNA	Severe acute respiratory syndrome coronavirus 2	Homo sapiens	ILLUMINA	2021-07-31	United States	North America	54	1108.55	1003	0.968699	33148935
SRR15489104	PRJNA731148	AMPLICON	SAMN20824720	SRX11789086	SARS-CoV-2/Human/USA/CA-CDC-ASC210206798/2021	Illumina NovaSeq 6000	PAIRED	RT-PCR	VIRAL RNA	Severe acute respiratory syndrome coronavirus 2	Homo sapiens	ILLUMINA	2021-08-01	United States	North America	57	7771.14	7974	0.998395	232380519
SRR15489106	PRJNA731148	AMPLICON	SAMN20822366	SRX11789084	SARS-CoV-2/Human/USA/FL-CDC-ASC210206796/2021	Illumina NovaSeq 6000	PAIRED	RT-PCR	VIRAL RNA	Severe acute respiratory syndrome coronavirus 2	Homo sapiens	ILLUMINA	2021-08-01	United States	North America	49	3656.64	3132	0.986757	109344532
SRR15489108	PRJNA731148	AMPLICON	SAMN20824721	SRX11789082	SARS-CoV-2/Human/USA/CA-CDC-ASC210206794/2021	Illumina NovaSeq 6000	PAIRED	RT-PCR	VIRAL RNA	Severe acute respiratory syndrome coronavirus 2	Homo sapiens	ILLUMINA	2021-08-02	United States	North America	57	7398.6	7973	0.990837	221240385
SRR15489109	PRJNA731148	AMPLICON	SAMN20824722	SRX11789081	SARS-CoV-2/Human/USA/CA-CDC-ASC210206793/2021	Illumina NovaSeq 6000	PAIRED	RT-PCR	VIRAL RNA	Severe acute respiratory syndrome coronavirus 2	Homo sapiens	ILLUMINA	2021-08-02	United States	North America	49	7358.22	7973	0.998595	220032986
SRR15489110	PRJNA731148	AMPLICON	SAMN20824723	SRX11789080	SARS-CoV-2/Human/USA/CA-CDC-ASC210206792/2021	Illumina NovaSeq 6000	PAIRED	RT-PCR	VIRAL RNA	Severe acute respiratory syndrome coronavirus 2	Homo sapiens	ILLUMINA	2021-08-02	United States	North America	70	5613.12	7380	0.958599	167849165
SRR15489111	PRJNA731148	AMPLICON	SAMN20820458	SRX11789079	SARS-CoV-2/Human/USA/KY-CDC-ASC210206789/2021	Illumina NovaSeq 6000	PAIRED	RT-PCR	VIRAL RNA	Severe acute respiratory syndrome coronavirus 2	Homo sapiens	ILLUMINA	2021-08-02	United States	North America	49	7111.16	7885	0.998094	212644923
SRR15489113	PRJNA731148	AMPLICON	SAMN20824725	SRX11789077	SARS-CoV-2/Human/USA/CA-CDC-ASC210206787/2021	Illumina NovaSeq 6000	PAIRED	RT-PCR	VIRAL RNA	Severe acute respiratory syndrome coronavirus 2	Homo sapiens	ILLUMINA	2021-08-02	United States	North America	47	7616.75	7976	0.998562	227763622
SRR15489114	PRJNA731148	AMPLICON	SAMN20824726	SRX11789076	SARS-CoV-2/Human/USA/CA-CDC-ASC210206786/2021	Illumina NovaSeq 6000	PAIRED	RT-PCR	VIRAL RNA	Severe acute respiratory syndrome coronavirus 2	Homo sapiens	ILLUMINA	2021-08-02	United States	North America	50	7703.61	7978	0.997626	230361134
SRR15489115	PRJNA731148	AMPLICON	SAMN20822368	SRX11789075	SARS-CoV-2/Human/USA/FL-CDC-ASC210206785/2021	Illumina NovaSeq 6000	PAIRED	RT-PCR	VIRAL RNA	Severe acute respiratory syndrome coronavirus 2	Homo sapiens	ILLUMINA	2021-07-29	United States	North America	54	6809.42	7674	0.987393	203621940
SRR15489117	PRJNA731148	AMPLICON	SAMN20824728	SRX11789073	SARS-CoV-2/Human/USA/CA-CDC-ASC210206783/2021	Illumina NovaSeq 6000	PAIRED	RT-PCR	VIRAL RNA	Severe acute respiratory syndrome coronavirus 2	Homo sapiens	ILLUMINA	2021-08-02	United States	North America	53	6884.25	7933	0.995519	205859876
SRR15489118	PRJNA731148	AMPLICON	SAMN20824729	SRX11789072	SARS-CoV-2/Human/USA/CA-CDC-ASC210206782/2021	Illumina NovaSeq 6000	PAIRED	RT-PCR	VIRAL RNA	Severe acute respiratory syndrome coronavirus 2	Homo sapiens	ILLUMINA	2021-08-02	United States	North America	78	6493.96	7910	0.976524	194188973
SRR15489120	PRJNA731148	AMPLICON	SAMN20819622	SRX11789070	SARS-CoV-2/Human/USA/MS-CDC-ASC210206777/2021	Illumina NovaSeq 6000	PAIRED	RT-PCR	VIRAL RNA	Severe acute respiratory syndrome coronavirus 2	Homo sapiens	ILLUMINA	2021-07-31	United States	North America	48	5351.89	5757	0.991339	160037569
SRR15489121	PRJNA731148	AMPLICON	SAMN20819623	SRX11789069	SARS-CoV-2/Human/USA/MS-CDC-ASC210206776/2021	Illumina NovaSeq 6000	PAIRED	RT-PCR	VIRAL RNA	Severe acute respiratory syndrome coronavirus 2	Homo sapiens	ILLUMINA	2021-08-01	United States	North America	52	2380.8	1541	0.955623	71193208
SRR15489122	PRJNA731148	AMPLICON	SAMN20819624	SRX11789068	SARS-CoV-2/Human/USA/MS-CDC-ASC210206775/2021	Illumina NovaSeq 6000	PAIRED	RT-PCR	VIRAL RNA	Severe acute respiratory syndrome coronavirus 2	Homo sapiens	ILLUMINA	2021-07-31	United States	North America	59	7082.34	7932	0.980169	211783261
SRR15489125	PRJNA731148	AMPLICON	SAMN20819353	SRX11789065	SARS-CoV-2/Human/USA/OH-CDC-ASC210205478/2021	Illumina NovaSeq 6000	PAIRED	RT-PCR	VIRAL RNA	Severe acute respiratory syndrome coronavirus 2	Homo sapiens	ILLUMINA	2021-08-01	United States	North America	62	539.686	476	0.920677	16138227
SRR15489126	PRJNA731148	AMPLICON	SAMN20824908	SRX11789064	SARS-CoV-2/Human/USA/CA-CDC-ASC210205477/2021	Illumina NovaSeq 6000	PAIRED	RT-PCR	VIRAL RNA	Severe acute respiratory syndrome coronavirus 2	Homo sapiens	ILLUMINA	2021-07-30	United States	North America	53	7301.38	7944	0.992409	218333302
SRR15489128	PRJNA731148	AMPLICON	SAMN20824909	SRX11789062	SARS-CoV-2/Human/USA/CA-CDC-ASC210205475/2021	Illumina NovaSeq 6000	PAIRED	RT-PCR	VIRAL RNA	Severe acute respiratory syndrome coronavirus 2	Homo sapiens	ILLUMINA	2021-08-01	United States	North America	53	6100.97	6903	0.989633	182437396
SRR15489131	PRJNA731148	AMPLICON	SAMN20820321	SRX11789059	SARS-CoV-2/Human/USA/MA-CDC-ASC210205472/2021	Illumina NovaSeq 6000	PAIRED	RT-PCR	VIRAL RNA	Severe acute respiratory syndrome coronavirus 2	Homo sapiens	ILLUMINA	2021-08-01	United States	North America	51	7517.45	7963	0.995753	224794291
SRR15489132	PRJNA731148	AMPLICON	SAMN20820322	SRX11789058	SARS-CoV-2/Human/USA/MA-CDC-ASC210205471/2021	Illumina NovaSeq 6000	PAIRED	RT-PCR	VIRAL RNA	Severe acute respiratory syndrome coronavirus 2	Homo sapiens	ILLUMINA	2021-08-01	United States	North America	47	3272.47	2917	0.978865	97856621
SRR15489133	PRJNA731148	AMPLICON	SAMN20820323	SRX11789057	SARS-CoV-2/Human/USA/MA-CDC-ASC210205470/2021	Illumina NovaSeq 6000	PAIRED	RT-PCR	VIRAL RNA	Severe acute respiratory syndrome coronavirus 2	Homo sapiens	ILLUMINA	2021-08-01	United States	North America	53	6914.71	7814	0.995753	206770572
SRR15489135	PRJNA731148	AMPLICON	SAMN20810705	SRX11789055	SARS-CoV-2/Human/USA/WA-CDC-ASC210205468/2021	Illumina NovaSeq 6000	PAIRED	RT-PCR	VIRAL RNA	Severe acute respiratory syndrome coronavirus 2	Homo sapiens	ILLUMINA	2021-08-01	United States	North America	49	7659.38	7967	0.997458	229038569
SRR15489136	PRJNA731148	AMPLICON	SAMN20815731	SRX11789054	SARS-CoV-2/Human/USA/TX-CDC-ASC210205467/2021	Illumina NovaSeq 6000	PAIRED	RT-PCR	VIRAL RNA	Severe acute respiratory syndrome coronavirus 2	Homo sapiens	ILLUMINA	2021-08-01	United States	North America	51	7440.93	7950	0.997492	222506218
SRR15489137	PRJNA731148	AMPLICON	SAMN20820325	SRX11789053	SARS-CoV-2/Human/USA/MA-CDC-ASC210205466/2021	Illumina NovaSeq 6000	PAIRED	RT-PCR	VIRAL RNA	Severe acute respiratory syndrome coronavirus 2	Homo sapiens	ILLUMINA	2021-08-01	United States	North America	52	7275.16	7908	0.996556	217549058
SRR15489138	PRJNA731148	AMPLICON	SAMN20820326	SRX11789052	SARS-CoV-2/Human/USA/MA-CDC-ASC210205465/2021	Illumina NovaSeq 6000	PAIRED	RT-PCR	VIRAL RNA	Severe acute respiratory syndrome coronavirus 2	Homo sapiens	ILLUMINA	2021-08-01	United States	North America	84	883.277	136	0.528475	26412624
SRR15489141	PRJNA731148	AMPLICON	SAMN20819579	SRX11789049	SARS-CoV-2/Human/USA/NC-CDC-ASC210205462/2021	Illumina NovaSeq 6000	PAIRED	RT-PCR	VIRAL RNA	Severe acute respiratory syndrome coronavirus 2	Homo sapiens	ILLUMINA	2021-07-31	United States	North America	52	7326.93	7939	0.99689	219097240
SRR15489142	PRJNA731148	AMPLICON	SAMN20824911	SRX11789048	SARS-CoV-2/Human/USA/CA-CDC-ASC210205461/2021	Illumina NovaSeq 6000	PAIRED	RT-PCR	VIRAL RNA	Severe acute respiratory syndrome coronavirus 2	Homo sapiens	ILLUMINA	2021-08-01	United States	North America	50	7735.01	7971	0.997492	231299899
SRR15489143	PRJNA731148	AMPLICON	SAMN20824912	SRX11789047	SARS-CoV-2/Human/USA/CA-CDC-ASC210205460/2021	Illumina NovaSeq 6000	PAIRED	RT-PCR	VIRAL RNA	Severe acute respiratory syndrome coronavirus 2	Homo sapiens	ILLUMINA	2021-08-01	United States	North America	50	6244.43	7202	0.995586	186727161
SRR15489144	PRJNA731148	AMPLICON	SAMN20819580	SRX11789046	SARS-CoV-2/Human/USA/NC-CDC-ASC210205459/2021	Illumina NovaSeq 6000	PAIRED	RT-PCR	VIRAL RNA	Severe acute respiratory syndrome coronavirus 2	Homo sapiens	ILLUMINA	2021-07-31	United States	North America	50	2187.24	1871	0.981239	65405026
SRR15489145	PRJNA731148	AMPLICON	SAMN20815732	SRX11789045	SARS-CoV-2/Human/USA/TX-CDC-ASC210205458/2021	Illumina NovaSeq 6000	PAIRED	RT-PCR	VIRAL RNA	Severe acute respiratory syndrome coronavirus 2	Homo sapiens	ILLUMINA	2021-07-31	United States	North America	54	6300.73	7653	0.986222	188410818
SRR15489148	PRJNA731148	AMPLICON	SAMN20822947	SRX11789042	SARS-CoV-2/Human/USA/FL-CDC-ASC210205455/2021	Illumina NovaSeq 6000	PAIRED	RT-PCR	VIRAL RNA	Severe acute respiratory syndrome coronavirus 2	Homo sapiens	ILLUMINA	2021-07-30	United States	North America	51	6398.91	7825	0.988396	191346484
SRR15489150	PRJNA731148	AMPLICON	SAMN20815734	SRX11789040	SARS-CoV-2/Human/USA/TX-CDC-ASC210205453/2021	Illumina NovaSeq 6000	PAIRED	RT-PCR	VIRAL RNA	Severe acute respiratory syndrome coronavirus 2	Homo sapiens	ILLUMINA	2021-07-31	United States	North America	54	4235.89	3818	0.986724	126665784
SRR15489151	PRJNA731148	AMPLICON	SAMN20820464	SRX11789039	SARS-CoV-2/Human/USA/KY-CDC-ASC210205452/2021	Illumina NovaSeq 6000	PAIRED	RT-PCR	VIRAL RNA	Severe acute respiratory syndrome coronavirus 2	Homo sapiens	ILLUMINA	2021-08-01	United States	North America	29	10.3386	0	0.00117045	309154
SRR15489152	PRJNA731148	AMPLICON	SAMN20815735	SRX11789038	SARS-CoV-2/Human/USA/TX-CDC-ASC210205451/2021	Illumina NovaSeq 6000	PAIRED	RT-PCR	VIRAL RNA	Severe acute respiratory syndrome coronavirus 2	Homo sapiens	ILLUMINA	2021-07-31	United States	North America	49	7240.53	7905	0.997358	216513489
SRR15489154	PRJNA731148	AMPLICON	SAMN20824913	SRX11789036	SARS-CoV-2/Human/USA/CA-CDC-ASC210205449/2021	Illumina NovaSeq 6000	PAIRED	RT-PCR	VIRAL RNA	Severe acute respiratory syndrome coronavirus 2	Homo sapiens	ILLUMINA	2021-08-01	United States	North America	53	6300.3	7651	0.984115	188397839
SRR15489155	PRJNA731148	AMPLICON	SAMN20824914	SRX11789035	SARS-CoV-2/Human/USA/CA-CDC-ASC210205448/2021	Illumina NovaSeq 6000	PAIRED	RT-PCR	VIRAL RNA	Severe acute respiratory syndrome coronavirus 2	Homo sapiens	ILLUMINA	2021-08-01	United States	North America	54	7655.4	7971	0.997492	228919561
SRR15489156	PRJNA731148	AMPLICON	SAMN20820328	SRX11789034	SARS-CoV-2/Human/USA/MA-CDC-ASC210205447/2021	Illumina NovaSeq 6000	PAIRED	RT-PCR	VIRAL RNA	Severe acute respiratory syndrome coronavirus 2	Homo sapiens	ILLUMINA	2021-07-31	United States	North America	56	3783.78	3097	0.976156	113146357
SRR15489157	PRJNA731148	AMPLICON	SAMN20820438	SRX11789033	SARS-CoV-2/Human/USA/LA-CDC-ASC210205104/2021	Illumina NovaSeq 6000	PAIRED	RT-PCR	VIRAL RNA	Severe acute respiratory syndrome coronavirus 2	Homo sapiens	ILLUMINA	2021-08-01	United States	North America	54	7084.71	7870	0.988831	211854176
SRR15489158	PRJNA731148	AMPLICON	SAMN20819587	SRX11789032	SARS-CoV-2/Human/USA/NC-CDC-ASC210205103/2021	Illumina NovaSeq 6000	PAIRED	RT-PCR	VIRAL RNA	Severe acute respiratory syndrome coronavirus 2	Homo sapiens	ILLUMINA	2021-08-01	United States	North America	49	7103.69	7885	0.995218	212421743
SRR15489159	PRJNA731148	AMPLICON	SAMN20824975	SRX11789031	SARS-CoV-2/Human/USA/CA-CDC-ASC210205102/2021	Illumina NovaSeq 6000	PAIRED	RT-PCR	VIRAL RNA	Severe acute respiratory syndrome coronavirus 2	Homo sapiens	ILLUMINA	2021-07-30	United States	North America	46	7424.31	7951	0.998361	222009069
SRR15489160	PRJNA731148	AMPLICON	SAMN20824976	SRX11789030	SARS-CoV-2/Human/USA/CA-CDC-ASC210205101/2021	Illumina NovaSeq 6000	PAIRED	RT-PCR	VIRAL RNA	Severe acute respiratory syndrome coronavirus 2	Homo sapiens	ILLUMINA	2021-07-31	United States	North America	51	7120.25	7928	0.986289	212916796
SRR15489162	PRJNA731148	AMPLICON	SAMN20824978	SRX11789028	SARS-CoV-2/Human/USA/CA-CDC-ASC210205099/2021	Illumina NovaSeq 6000	PAIRED	RT-PCR	VIRAL RNA	Severe acute respiratory syndrome coronavirus 2	Homo sapiens	ILLUMINA	2021-07-31	United States	North America	53	7157.82	7872	0.997458	214040247
SRR15489163	PRJNA731148	AMPLICON	SAMN20824979	SRX11789027	SARS-CoV-2/Human/USA/CA-CDC-ASC210205098/2021	Illumina NovaSeq 6000	PAIRED	RT-PCR	VIRAL RNA	Severe acute respiratory syndrome coronavirus 2	Homo sapiens	ILLUMINA	2021-07-30	United States	North America	58	7266.42	7910	0.996622	217287755
SRR15489165	PRJNA731148	AMPLICON	SAMN20824981	SRX11789025	SARS-CoV-2/Human/USA/CA-CDC-ASC210205096/2021	Illumina NovaSeq 6000	PAIRED	RT-PCR	VIRAL RNA	Severe acute respiratory syndrome coronavirus 2	Homo sapiens	ILLUMINA	2021-07-31	United States	North America	50	6277.37	7728	0.981106	187712080
SRR15489166	PRJNA731148	AMPLICON	SAMN20824982	SRX11789024	SARS-CoV-2/Human/USA/CA-CDC-ASC210205095/2021	Illumina NovaSeq 6000	PAIRED	RT-PCR	VIRAL RNA	Severe acute respiratory syndrome coronavirus 2	Homo sapiens	ILLUMINA	2021-07-30	United States	North America	61	3133.78	1782	0.965422	93709295
SRR15489167	PRJNA731148	AMPLICON	SAMN20824983	SRX11789023	SARS-CoV-2/Human/USA/CA-CDC-ASC210205094/2021	Illumina NovaSeq 6000	PAIRED	RT-PCR	VIRAL RNA	Severe acute respiratory syndrome coronavirus 2	Homo sapiens	ILLUMINA	2021-07-31	United States	North America	54	7300.48	7942	0.987393	218306361
SRR15489169	PRJNA731148	AMPLICON	SAMN20820788	SRX11789021	SARS-CoV-2/Human/USA/GA-CDC-ASC210205092/2021	Illumina NovaSeq 6000	PAIRED	RT-PCR	VIRAL RNA	Severe acute respiratory syndrome coronavirus 2	Homo sapiens	ILLUMINA	2021-08-01	United States	North America	58	7304.1	7966	0.955824	218414467
SRR15489170	PRJNA731148	AMPLICON	SAMN20820789	SRX11789020	SARS-CoV-2/Human/USA/GA-CDC-ASC210205091/2021	Illumina NovaSeq 6000	PAIRED	RT-PCR	VIRAL RNA	Severe acute respiratory syndrome coronavirus 2	Homo sapiens	ILLUMINA	2021-08-01	United States	North America	56	7569.03	7968	0.994649	226336751
SRR15489171	PRJNA731148	AMPLICON	SAMN20820790	SRX11789019	SARS-CoV-2/Human/USA/GA-CDC-ASC210205090/2021	Illumina NovaSeq 6000	PAIRED	RT-PCR	VIRAL RNA	Severe acute respiratory syndrome coronavirus 2	Homo sapiens	ILLUMINA	2021-08-01	United States	North America	55	7552	7961	0.997291	225827531
SRR15489172	PRJNA731148	AMPLICON	SAMN20820439	SRX11789018	SARS-CoV-2/Human/USA/LA-CDC-ASC210205089/2021	Illumina NovaSeq 6000	PAIRED	RT-PCR	VIRAL RNA	Severe acute respiratory syndrome coronavirus 2	Homo sapiens	ILLUMINA	2021-07-31	United States	North America	55	7373.36	7957	0.98649	220485543
SRR15489174	PRJNA731148	AMPLICON	SAMN20820792	SRX11789016	SARS-CoV-2/Human/USA/GA-CDC-ASC210205087/2021	Illumina NovaSeq 6000	PAIRED	RT-PCR	VIRAL RNA	Severe acute respiratory syndrome coronavirus 2	Homo sapiens	ILLUMINA	2021-08-01	United States	North America	48	6533.15	7809	0.981139	195360919
SRR15489175	PRJNA731148	AMPLICON	SAMN20820793	SRX11789015	SARS-CoV-2/Human/USA/GA-CDC-ASC210205086/2021	Illumina NovaSeq 6000	PAIRED	RT-PCR	VIRAL RNA	Severe acute respiratory syndrome coronavirus 2	Homo sapiens	ILLUMINA	2021-08-01	United States	North America	54	6976.39	7933	0.979066	208614959
SRR15489177	PRJNA731148	AMPLICON	SAMN20820579	SRX11789013	SARS-CoV-2/Human/USA/IL-CDC-ASC210204892/2021	Illumina NovaSeq 6000	PAIRED	RT-PCR	VIRAL RNA	Severe acute respiratory syndrome coronavirus 2	Homo sapiens	ILLUMINA	2021-07-31	United States	North America	54	2035.42	414	0.602582	60865219
SRR15489180	PRJNA731148	AMPLICON	SAMN20815758	SRX11789010	SARS-CoV-2/Human/USA/TX-CDC-ASC210204872/2021	Illumina NovaSeq 6000	PAIRED	RT-PCR	VIRAL RNA	Severe acute respiratory syndrome coronavirus 2	Homo sapiens	ILLUMINA	2021-07-30	United States	North America	27	40.2488	0	0.0291944	1203560
SRR15489181	PRJNA731148	AMPLICON	SAMN20819588	SRX11789009	SARS-CoV-2/Human/USA/NC-CDC-ASC210204869/2021	Illumina NovaSeq 6000	PAIRED	RT-PCR	VIRAL RNA	Severe acute respiratory syndrome coronavirus 2	Homo sapiens	ILLUMINA	2021-07-30	United States	North America	65	4578.08	5127	0.907802	136898365
SRR15489182	PRJNA731148	AMPLICON	SAMN20815759	SRX11789008	SARS-CoV-2/Human/USA/TX-CDC-ASC210204868/2021	Illumina NovaSeq 6000	PAIRED	RT-PCR	VIRAL RNA	Severe acute respiratory syndrome coronavirus 2	Homo sapiens	ILLUMINA	2021-07-30	United States	North America	62	916.543	6	0.379627	27407389
SRR15489186	PRJNA731148	AMPLICON	SAMN20822991	SRX11789004	SARS-CoV-2/Human/USA/FL-CDC-ASC210204839/2021	Illumina NovaSeq 6000	PAIRED	RT-PCR	VIRAL RNA	Severe acute respiratory syndrome coronavirus 2	Homo sapiens	ILLUMINA	2021-07-31	United States	North America	66	385.045	19	0.349196	11514008
SRR15489187	PRJNA731148	AMPLICON	SAMN20824986	SRX11789003	SARS-CoV-2/Human/USA/CA-CDC-ASC210204835/2021	Illumina NovaSeq 6000	PAIRED	RT-PCR	VIRAL RNA	Severe acute respiratory syndrome coronavirus 2	Homo sapiens	ILLUMINA	2021-07-31	United States	North America	26	80.6343	0	0.0583553	2411207
SRR15489188	PRJNA731148	AMPLICON	SAMN20824987	SRX11789002	SARS-CoV-2/Human/USA/CA-CDC-ASC210204829/2021	Illumina NovaSeq 6000	PAIRED	RT-PCR	VIRAL RNA	Severe acute respiratory syndrome coronavirus 2	Homo sapiens	ILLUMINA	2021-07-31	United States	North America	50	3238.58	1836	0.80828	96843309
SRR15489189	PRJNA731148	AMPLICON	SAMN20820811	SRX11789001	SARS-CoV-2/Human/USA/GA-CDC-ASC210203665/2021	Illumina NovaSeq 6000	PAIRED	RT-PCR	VIRAL RNA	Severe acute respiratory syndrome coronavirus 2	Homo sapiens	ILLUMINA	2021-07-31	United States	North America	64	6591.97	7535	0.990369	197119796
SRR15489190	PRJNA731148	AMPLICON	SAMN20823004	SRX11789000	SARS-CoV-2/Human/USA/FL-CDC-ASC210203664/2021	Illumina NovaSeq 6000	PAIRED	RT-PCR	VIRAL RNA	Severe acute respiratory syndrome coronavirus 2	Homo sapiens	ILLUMINA	2021-07-31	United States	North America	53	6943.45	7766	0.995753	207630070
SRR15489191	PRJNA731148	AMPLICON	SAMN20820812	SRX11788999	SARS-CoV-2/Human/USA/GA-CDC-ASC210203663/2021	Illumina NovaSeq 6000	PAIRED	RT-PCR	VIRAL RNA	Severe acute respiratory syndrome coronavirus 2	Homo sapiens	ILLUMINA	2021-07-31	United States	North America	53	5097.02	5529	0.963716	152416152
SRR15489193	PRJNA731148	AMPLICON	SAMN20819496	SRX11788997	SARS-CoV-2/Human/USA/NJ-CDC-ASC210203660/2021	Illumina NovaSeq 6000	PAIRED	RT-PCR	VIRAL RNA	Severe acute respiratory syndrome coronavirus 2	Homo sapiens	ILLUMINA	2021-07-31	United States	North America	48	7229.71	7938	0.995753	216189943
SRR15489194	PRJNA731148	AMPLICON	SAMN20819497	SRX11788996	SARS-CoV-2/Human/USA/NJ-CDC-ASC210203659/2021	Illumina NovaSeq 6000	PAIRED	RT-PCR	VIRAL RNA	Severe acute respiratory syndrome coronavirus 2	Homo sapiens	ILLUMINA	2021-07-31	United States	North America	60	7695.07	7977	0.998395	230105533
SRR15489195	PRJNA731148	AMPLICON	SAMN20819498	SRX11788995	SARS-CoV-2/Human/USA/NJ-CDC-ASC210203658/2021	Illumina NovaSeq 6000	PAIRED	RT-PCR	VIRAL RNA	Severe acute respiratory syndrome coronavirus 2	Homo sapiens	ILLUMINA	2021-07-31	United States	North America	55	7586.98	7972	0.997157	226873432
SRR15489196	PRJNA731148	AMPLICON	SAMN20820591	SRX11788994	SARS-CoV-2/Human/USA/IL-CDC-ASC210203657/2021	Illumina NovaSeq 6000	PAIRED	RT-PCR	VIRAL RNA	Severe acute respiratory syndrome coronavirus 2	Homo sapiens	ILLUMINA	2021-07-31	United States	North America	49	7781.49	7975	0.998595	232689925
SRR15489197	PRJNA731148	AMPLICON	SAMN20810658	SRX11788993	SARS-CoV-2/Human/USA/WV-CDC-ASC210203656/2021	Illumina NovaSeq 6000	PAIRED	RT-PCR	VIRAL RNA	Severe acute respiratory syndrome coronavirus 2	Homo sapiens	ILLUMINA	2021-07-31	United States	North America	47	7767.74	7977	0.997458	232278705
SRR15489198	PRJNA731148	AMPLICON	SAMN20820592	SRX11788992	SARS-CoV-2/Human/USA/IL-CDC-ASC210203655/2021	Illumina NovaSeq 6000	PAIRED	RT-PCR	VIRAL RNA	Severe acute respiratory syndrome coronavirus 2	Homo sapiens	ILLUMINA	2021-07-31	United States	North America	53	7693.11	7977	0.998529	230047091
SRR15489199	PRJNA731148	AMPLICON	SAMN20820593	SRX11788991	SARS-CoV-2/Human/USA/IL-CDC-ASC210203654/2021	Illumina NovaSeq 6000	PAIRED	RT-PCR	VIRAL RNA	Severe acute respiratory syndrome coronavirus 2	Homo sapiens	ILLUMINA	2021-07-31	United States	North America	53	1409.98	191	0.564559	42162527
SRR15489201	PRJNA731148	AMPLICON	SAMN20820595	SRX11788989	SARS-CoV-2/Human/USA/IL-CDC-ASC210203652/2021	Illumina NovaSeq 6000	PAIRED	RT-PCR	VIRAL RNA	Severe acute respiratory syndrome coronavirus 2	Homo sapiens	ILLUMINA	2021-07-31	United States	North America	54	3809	3113	0.975354	113900442
SRR15489203	PRJNA731148	AMPLICON	SAMN20819599	SRX11788987	SARS-CoV-2/Human/USA/NC-CDC-ASC210203650/2021	Illumina NovaSeq 6000	PAIRED	RT-PCR	VIRAL RNA	Severe acute respiratory syndrome coronavirus 2	Homo sapiens	ILLUMINA	2021-07-31	United States	North America	49	7466.97	7953	0.997525	223284759
SRR15489204	PRJNA731148	AMPLICON	SAMN20823016	SRX11788986	SARS-CoV-2/Human/USA/DC-CDC-ASC210203649/2021	Illumina NovaSeq 6000	PAIRED	RT-PCR	VIRAL RNA	Severe acute respiratory syndrome coronavirus 2	Homo sapiens	ILLUMINA	2021-07-31	United States	North America	51	7736.88	7976	0.998294	231355786
SRR15489205	PRJNA731148	AMPLICON	SAMN20823005	SRX11788985	SARS-CoV-2/Human/USA/FL-CDC-ASC210163055/2021	Illumina NovaSeq 6000	PAIRED	RT-PCR	VIRAL RNA	Severe acute respiratory syndrome coronavirus 2	Homo sapiens	ILLUMINA	2021-07-20	United States	North America	48	7038.2	7953	0.984383	210463196
SRR15489206	PRJNA731148	AMPLICON	SAMN20820618	SRX11788984	SARS-CoV-2/Human/USA/HI-CDC-ASC210162847/2021	Illumina NovaSeq 6000	PAIRED	RT-PCR	VIRAL RNA	Severe acute respiratory syndrome coronavirus 2	Homo sapiens	ILLUMINA	2021-07-21	United States	North America	51	6976.73	7877	0.998261	208625210
SRR15489207	PRJNA731148	AMPLICON	SAMN20823006	SRX11788983	SARS-CoV-2/Human/USA/FL-CDC-ASC210162675/2021	Illumina NovaSeq 6000	PAIRED	RT-PCR	VIRAL RNA	Severe acute respiratory syndrome coronavirus 2	Homo sapiens	ILLUMINA	2021-07-21	United States	North America	55	7446.55	7968	0.995954	222674319
SRR15489208	PRJNA731148	AMPLICON	SAMN20823007	SRX11788982	SARS-CoV-2/Human/USA/FL-CDC-ASC210162512/2021	Illumina NovaSeq 6000	PAIRED	RT-PCR	VIRAL RNA	Severe acute respiratory syndrome coronavirus 2	Homo sapiens	ILLUMINA	2021-07-21	United States	North America	48	7434.65	7957	0.997425	222318468
SRR15489209	PRJNA731148	AMPLICON	SAMN20824995	SRX11788981	SARS-CoV-2/Human/USA/CA-CDC-ASC210162324/2021	Illumina NovaSeq 6000	PAIRED	RT-PCR	VIRAL RNA	Severe acute respiratory syndrome coronavirus 2	Homo sapiens	ILLUMINA	2021-07-21	United States	North America	46	7530.88	7966	0.997392	225195987
SRR15489210	PRJNA731148	AMPLICON	SAMN20815765	SRX11788980	SARS-CoV-2/Human/USA/TX-CDC-ASC210161795/2021	Illumina NovaSeq 6000	PAIRED	RT-PCR	VIRAL RNA	Severe acute respiratory syndrome coronavirus 2	Homo sapiens	ILLUMINA	2021-07-20	United States	North America	44	6762.94	7788	0.983747	202232145
SRR15489211	PRJNA731148	AMPLICON	SAMN20823008	SRX11788979	SARS-CoV-2/Human/USA/FL-CDC-ASC210161733/2021	Illumina NovaSeq 6000	PAIRED	RT-PCR	VIRAL RNA	Severe acute respiratory syndrome coronavirus 2	Homo sapiens	ILLUMINA	2021-07-20	United States	North America	41	6700.98	7708	0.995753	200379355
SRR15489212	PRJNA731148	AMPLICON	SAMN20815766	SRX11788978	SARS-CoV-2/Human/USA/TX-CDC-ASC210161364/2021	Illumina NovaSeq 6000	PAIRED	RT-PCR	VIRAL RNA	Severe acute respiratory syndrome coronavirus 2	Homo sapiens	ILLUMINA	2021-07-19	United States	North America	56	6827.19	7880	0.992844	204153366
SRR15489213	PRJNA731148	AMPLICON	SAMN20823009	SRX11788977	SARS-CoV-2/Human/USA/FL-CDC-ASC210160723/2021	Illumina NovaSeq 6000	PAIRED	RT-PCR	VIRAL RNA	Severe acute respiratory syndrome coronavirus 2	Homo sapiens	ILLUMINA	2021-07-18	United States	North America	50	5061.57	5803	0.967997	151356015
SRR15489216	PRJNA731148	AMPLICON	SAMN20824997	SRX11788974	SARS-CoV-2/Human/USA/CA-CDC-ASC210160426/2021	Illumina NovaSeq 6000	PAIRED	RT-PCR	VIRAL RNA	Severe acute respiratory syndrome coronavirus 2	Homo sapiens	ILLUMINA	2021-07-19	United States	North America	56	5188.39	6160	0.955924	155148459
SRR15489218	PRJNA731148	AMPLICON	SAMN20823010	SRX11788972	SARS-CoV-2/Human/USA/FL-CDC-ASC210160399/2021	Illumina NovaSeq 6000	PAIRED	RT-PCR	VIRAL RNA	Severe acute respiratory syndrome coronavirus 2	Homo sapiens	ILLUMINA	2021-07-19	United States	North America	47	6644.48	7858	0.992777	198690009
SRR15489219	PRJNA731148	AMPLICON	SAMN20815768	SRX11788971	SARS-CoV-2/Human/USA/TX-CDC-ASC210160231/2021	Illumina NovaSeq 6000	PAIRED	RT-PCR	VIRAL RNA	Severe acute respiratory syndrome coronavirus 2	Homo sapiens	ILLUMINA	2021-07-18	United States	North America	75	3367.76	1959	0.897268	100706087
SRR15489220	PRJNA731148	AMPLICON	SAMN20820814	SRX11788970	SARS-CoV-2/Human/USA/GA-CDC-ASC210160062/2021	Illumina NovaSeq 6000	PAIRED	RT-PCR	VIRAL RNA	Severe acute respiratory syndrome coronavirus 2	Homo sapiens	ILLUMINA	2021-07-18	United States	North America	54	7037.93	7929	0.998294	210455264
SRR15489221	PRJNA731148	AMPLICON	SAMN20820888	SRX11788969	SARS-CoV-2/Human/USA/FL-CDC-ASC210237738/2021	Illumina NovaSeq 6000	PAIRED	RT-PCR	VIRAL RNA	Severe acute respiratory syndrome coronavirus 2	Homo sapiens	ILLUMINA	2021-08-02	United States	North America	50	7581.66	7969	0.997492	226714462
SRR15489222	PRJNA731148	AMPLICON	SAMN20820889	SRX11788968	SARS-CoV-2/Human/USA/FL-CDC-ASC210237737/2021	Illumina NovaSeq 6000	PAIRED	RT-PCR	VIRAL RNA	Severe acute respiratory syndrome coronavirus 2	Homo sapiens	ILLUMINA	2021-08-02	United States	North America	53	7423.27	7963	0.994181	221977914
SRR15489225	PRJNA731148	AMPLICON	SAMN20820258	SRX11788965	SARS-CoV-2/Human/USA/MA-CDC-ASC210237734/2021	Illumina NovaSeq 6000	PAIRED	RT-PCR	VIRAL RNA	Severe acute respiratory syndrome coronavirus 2	Homo sapiens	ILLUMINA	2021-08-02	United States	North America	49	7455.48	7963	0.996188	222941179
SRR15489226	PRJNA731148	AMPLICON	SAMN20820335	SRX11788964	SARS-CoV-2/Human/USA/LA-CDC-ASC210237733/2021	Illumina NovaSeq 6000	PAIRED	RT-PCR	VIRAL RNA	Severe acute respiratory syndrome coronavirus 2	Homo sapiens	ILLUMINA	2021-08-02	United States	North America	52	6761.35	7917	0.986623	202184719
SRR15489228	PRJNA731148	AMPLICON	SAMN20820337	SRX11788962	SARS-CoV-2/Human/USA/LA-CDC-ASC210237730/2021	Illumina NovaSeq 6000	PAIRED	RT-PCR	VIRAL RNA	Severe acute respiratory syndrome coronavirus 2	Homo sapiens	ILLUMINA	2021-08-01	United States	North America	71	5496.65	7321	0.961576	164366344
SRR15489229	PRJNA731148	AMPLICON	SAMN20820505	SRX11788961	SARS-CoV-2/Human/USA/IL-CDC-ASC210237729/2021	Illumina NovaSeq 6000	PAIRED	RT-PCR	VIRAL RNA	Severe acute respiratory syndrome coronavirus 2	Homo sapiens	ILLUMINA	2021-08-02	United States	North America	56	2151.76	946	0.811992	64343974
SRR15489231	PRJNA731148	AMPLICON	SAMN20820892	SRX11788959	SARS-CoV-2/Human/USA/FL-CDC-ASC210237727/2021	Illumina NovaSeq 6000	PAIRED	RT-PCR	VIRAL RNA	Severe acute respiratory syndrome coronavirus 2	Homo sapiens	ILLUMINA	2021-08-02	United States	North America	55	6857.99	7935	0.987158	205074567
SRR15489232	PRJNA731148	AMPLICON	SAMN20820893	SRX11788958	SARS-CoV-2/Human/USA/FL-CDC-ASC210237726/2021	Illumina NovaSeq 6000	PAIRED	RT-PCR	VIRAL RNA	Severe acute respiratory syndrome coronavirus 2	Homo sapiens	ILLUMINA	2021-08-02	United States	North America	53	6651.72	7944	0.911581	198906479
SRR15489233	PRJNA731148	AMPLICON	SAMN20820894	SRX11788957	SARS-CoV-2/Human/USA/FL-CDC-ASC210237725/2021	Illumina NovaSeq 6000	PAIRED	RT-PCR	VIRAL RNA	Severe acute respiratory syndrome coronavirus 2	Homo sapiens	ILLUMINA	2021-08-02	United States	North America	69	5738.51	7292	0.962579	171598576
SRR15489234	PRJNA731148	AMPLICON	SAMN20820895	SRX11788956	SARS-CoV-2/Human/USA/FL-CDC-ASC210237724/2021	Illumina NovaSeq 6000	PAIRED	RT-PCR	VIRAL RNA	Severe acute respiratory syndrome coronavirus 2	Homo sapiens	ILLUMINA	2021-08-02	United States	North America	59	5610.85	7232	0.944287	167781180
SRR15489236	PRJNA731148	AMPLICON	SAMN20820897	SRX11788954	SARS-CoV-2/Human/USA/FL-CDC-ASC210237722/2021	Illumina NovaSeq 6000	PAIRED	RT-PCR	VIRAL RNA	Severe acute respiratory syndrome coronavirus 2	Homo sapiens	ILLUMINA	2021-08-02	United States	North America	63	5463.46	6944	0.94733	163373810
SRR15489237	PRJNA731148	AMPLICON	SAMN20820898	SRX11788953	SARS-CoV-2/Human/USA/FL-CDC-ASC210237721/2021	Illumina NovaSeq 6000	PAIRED	RT-PCR	VIRAL RNA	Severe acute respiratory syndrome coronavirus 2	Homo sapiens	ILLUMINA	2021-08-02	United States	North America	49	6888.53	7764	0.997425	205987815
SRR15489238	PRJNA731148	AMPLICON	SAMN20820899	SRX11788952	SARS-CoV-2/Human/USA/FL-CDC-ASC210237720/2021	Illumina NovaSeq 6000	PAIRED	RT-PCR	VIRAL RNA	Severe acute respiratory syndrome coronavirus 2	Homo sapiens	ILLUMINA	2021-08-02	United States	North America	50	7372.28	7944	0.998629	220453334
SRR15489239	PRJNA731148	AMPLICON	SAMN20820900	SRX11788951	SARS-CoV-2/Human/USA/FL-CDC-ASC210237719/2021	Illumina NovaSeq 6000	PAIRED	RT-PCR	VIRAL RNA	Severe acute respiratory syndrome coronavirus 2	Homo sapiens	ILLUMINA	2021-08-02	United States	North America	64	6965.76	7918	0.986757	208296988
SRR15489241	PRJNA731148	AMPLICON	SAMN20820902	SRX11788949	SARS-CoV-2/Human/USA/FL-CDC-ASC210237716/2021	Illumina NovaSeq 6000	PAIRED	RT-PCR	VIRAL RNA	Severe acute respiratory syndrome coronavirus 2	Homo sapiens	ILLUMINA	2021-08-02	United States	North America	54	6806.34	7906	0.98465	203530062
SRR15489242	PRJNA731148	AMPLICON	SAMN20820903	SRX11788948	SARS-CoV-2/Human/USA/FL-CDC-ASC210237715/2021	Illumina NovaSeq 6000	PAIRED	RT-PCR	VIRAL RNA	Severe acute respiratory syndrome coronavirus 2	Homo sapiens	ILLUMINA	2021-08-02	United States	North America	56	5997.08	7219	0.982243	179330796
SRR15489243	PRJNA731148	AMPLICON	SAMN20820904	SRX11788947	SARS-CoV-2/Human/USA/FL-CDC-ASC210237714/2021	Illumina NovaSeq 6000	PAIRED	RT-PCR	VIRAL RNA	Severe acute respiratory syndrome coronavirus 2	Homo sapiens	ILLUMINA	2021-08-02	United States	North America	49	7421.56	7964	0.986389	221926783
SRR15489244	PRJNA731148	AMPLICON	SAMN20820905	SRX11788946	SARS-CoV-2/Human/USA/FL-CDC-ASC210237713/2021	Illumina NovaSeq 6000	PAIRED	RT-PCR	VIRAL RNA	Severe acute respiratory syndrome coronavirus 2	Homo sapiens	ILLUMINA	2021-08-02	United States	North America	60	6876.53	7933	0.974718	205629021
SRR15489245	PRJNA731148	AMPLICON	SAMN20820906	SRX11788945	SARS-CoV-2/Human/USA/FL-CDC-ASC210237712/2021	Illumina NovaSeq 6000	PAIRED	RT-PCR	VIRAL RNA	Severe acute respiratory syndrome coronavirus 2	Homo sapiens	ILLUMINA	2021-08-02	United States	North America	65	6240.62	7811	0.959335	186613259
SRR15489246	PRJNA731148	AMPLICON	SAMN20820907	SRX11788944	SARS-CoV-2/Human/USA/FL-CDC-ASC210237711/2021	Illumina NovaSeq 6000	PAIRED	RT-PCR	VIRAL RNA	Severe acute respiratory syndrome coronavirus 2	Homo sapiens	ILLUMINA	2021-08-02	United States	North America	66	1281.01	541	0.829917	38306010
SRR15489247	PRJNA731148	AMPLICON	SAMN20820259	SRX11788943	SARS-CoV-2/Human/USA/MA-CDC-ASC210237710/2021	Illumina NovaSeq 6000	PAIRED	RT-PCR	VIRAL RNA	Severe acute respiratory syndrome coronavirus 2	Homo sapiens	ILLUMINA	2021-08-02	United States	North America	55	7349.59	7944	0.987058	219774843
SRR15489249	PRJNA731148	AMPLICON	SAMN20819515	SRX11788941	SARS-CoV-2/Human/USA/NC-CDC-ASC210237708/2021	Illumina NovaSeq 6000	PAIRED	RT-PCR	VIRAL RNA	Severe acute respiratory syndrome coronavirus 2	Homo sapiens	ILLUMINA	2021-08-02	United States	North America	53	5588.8	6381	0.980671	167122000
SRR15489250	PRJNA731148	AMPLICON	SAMN20823070	SRX11788940	SARS-CoV-2/Human/USA/CA-CDC-ASC210237707/2021	Illumina NovaSeq 6000	PAIRED	RT-PCR	VIRAL RNA	Severe acute respiratory syndrome coronavirus 2	Homo sapiens	ILLUMINA	2021-08-01	United States	North America	56	7595.32	7964	0.997425	227122879
SRR15489251	PRJNA731148	AMPLICON	SAMN20823071	SRX11788939	SARS-CoV-2/Human/USA/CA-CDC-ASC210237706/2021	Illumina NovaSeq 6000	PAIRED	RT-PCR	VIRAL RNA	Severe acute respiratory syndrome coronavirus 2	Homo sapiens	ILLUMINA	2021-08-01	United States	North America	61	5854.82	7791	0.931445	175076719
SRR15489255	PRJNA731148	AMPLICON	SAMN20820976	SRX11788935	SARS-CoV-2/Human/USA/FL-CDC-ASC210210935/2021	Illumina NovaSeq 6000	PAIRED	RT-PCR	VIRAL RNA	Severe acute respiratory syndrome coronavirus 2	Homo sapiens	ILLUMINA	2021-08-01	United States	North America	59	7117.93	7941	0.981139	212847312
SRR15489257	PRJNA731148	AMPLICON	SAMN20810808	SRX11788933	SARS-CoV-2/Human/USA/TX-CDC-ASC210210933/2021	Illumina NovaSeq 6000	PAIRED	RT-PCR	VIRAL RNA	Severe acute respiratory syndrome coronavirus 2	Homo sapiens	ILLUMINA	2021-08-02	United States	North America	55	7470.82	7970	0.987359	223399932
SRR15489258	PRJNA731148	AMPLICON	SAMN20820978	SRX11788932	SARS-CoV-2/Human/USA/FL-CDC-ASC210210932/2021	Illumina NovaSeq 6000	PAIRED	RT-PCR	VIRAL RNA	Severe acute respiratory syndrome coronavirus 2	Homo sapiens	ILLUMINA	2021-08-02	United States	North America	52	7362.53	7959	0.997492	220161746
SRR15489260	PRJNA731148	AMPLICON	SAMN20810809	SRX11788930	SARS-CoV-2/Human/USA/TX-CDC-ASC210210929/2021	Illumina NovaSeq 6000	PAIRED	RT-PCR	VIRAL RNA	Severe acute respiratory syndrome coronavirus 2	Homo sapiens	ILLUMINA	2021-08-02	United States	North America	59	5685.04	6659	0.95569	169999737
SRR15489261	PRJNA731148	AMPLICON	SAMN20810810	SRX11788929	SARS-CoV-2/Human/USA/TX-CDC-ASC210210928/2021	Illumina NovaSeq 6000	PAIRED	RT-PCR	VIRAL RNA	Severe acute respiratory syndrome coronavirus 2	Homo sapiens	ILLUMINA	2021-08-02	United States	North America	53	7272.43	7960	0.981206	217467459
SRR15489263	PRJNA731148	AMPLICON	SAMN20820980	SRX11788927	SARS-CoV-2/Human/USA/FL-CDC-ASC210210926/2021	Illumina NovaSeq 6000	PAIRED	RT-PCR	VIRAL RNA	Severe acute respiratory syndrome coronavirus 2	Homo sapiens	ILLUMINA	2021-08-02	United States	North America	47	7459.59	7963	0.996255	223064251
SRR15489264	PRJNA731148	AMPLICON	SAMN20815975	SRX11788926	SARS-CoV-2/Human/USA/PR-CDC-ASC210210925/2021	Illumina NovaSeq 6000	PAIRED	RT-PCR	VIRAL RNA	Severe acute respiratory syndrome coronavirus 2	Homo sapiens	ILLUMINA	2021-08-02	United States	North America	54	5004.46	5457	0.968833	149648417
SRR15489265	PRJNA731148	AMPLICON	SAMN20819234	SRX11788925	SARS-CoV-2/Human/USA/OR-CDC-ASC210210924/2021	Illumina NovaSeq 6000	PAIRED	RT-PCR	VIRAL RNA	Severe acute respiratory syndrome coronavirus 2	Homo sapiens	ILLUMINA	2021-08-02	United States	North America	60	7349.83	7963	0.98873	219781955
SRR15489266	PRJNA731148	AMPLICON	SAMN20820981	SRX11788924	SARS-CoV-2/Human/USA/FL-CDC-ASC210210923/2021	Illumina NovaSeq 6000	PAIRED	RT-PCR	VIRAL RNA	Severe acute respiratory syndrome coronavirus 2	Homo sapiens	ILLUMINA	2021-08-02	United States	North America	45	7519.68	7954	0.997425	224861006
SRR15489267	PRJNA731148	AMPLICON	SAMN20820982	SRX11788923	SARS-CoV-2/Human/USA/FL-CDC-ASC210210922/2021	Illumina NovaSeq 6000	PAIRED	RT-PCR	VIRAL RNA	Severe acute respiratory syndrome coronavirus 2	Homo sapiens	ILLUMINA	2021-08-02	United States	North America	51	6613.41	7879	0.973414	197760809
SRR15489268	PRJNA731148	AMPLICON	SAMN20820983	SRX11788922	SARS-CoV-2/Human/USA/FL-CDC-ASC210210921/2021	Illumina NovaSeq 6000	PAIRED	RT-PCR	VIRAL RNA	Severe acute respiratory syndrome coronavirus 2	Homo sapiens	ILLUMINA	2021-08-02	United States	North America	62	5720.39	7272	0.952848	171056734
SRR15489269	PRJNA731148	AMPLICON	SAMN20820984	SRX11788921	SARS-CoV-2/Human/USA/FL-CDC-ASC210210920/2021	Illumina NovaSeq 6000	PAIRED	RT-PCR	VIRAL RNA	Severe acute respiratory syndrome coronavirus 2	Homo sapiens	ILLUMINA	2021-08-01	United States	North America	51	3687.47	3117	0.94422	110266520
SRR15489270	PRJNA731148	AMPLICON	SAMN20810812	SRX11788920	SARS-CoV-2/Human/USA/TX-CDC-ASC210210919/2021	Illumina NovaSeq 6000	PAIRED	RT-PCR	VIRAL RNA	Severe acute respiratory syndrome coronavirus 2	Homo sapiens	ILLUMINA	2021-08-01	United States	North America	59	6980.97	7940	0.978698	208751945
SRR15489271	PRJNA731148	AMPLICON	SAMN20820985	SRX11788919	SARS-CoV-2/Human/USA/FL-CDC-ASC210210918/2021	Illumina NovaSeq 6000	PAIRED	RT-PCR	VIRAL RNA	Severe acute respiratory syndrome coronavirus 2	Homo sapiens	ILLUMINA	2021-08-01	United States	North America	50	4896.14	5122	0.995719	146409382
SRR15489272	PRJNA731148	AMPLICON	SAMN20810813	SRX11788918	SARS-CoV-2/Human/USA/TX-CDC-ASC210210917/2021	Illumina NovaSeq 6000	PAIRED	RT-PCR	VIRAL RNA	Severe acute respiratory syndrome coronavirus 2	Homo sapiens	ILLUMINA	2021-08-02	United States	North America	48	7466.21	7969	0.990636	223262183
SRR15489273	PRJNA731148	AMPLICON	SAMN20820986	SRX11788917	SARS-CoV-2/Human/USA/FL-CDC-ASC210210916/2021	Illumina NovaSeq 6000	PAIRED	RT-PCR	VIRAL RNA	Severe acute respiratory syndrome coronavirus 2	Homo sapiens	ILLUMINA	2021-08-02	United States	North America	75	5146.41	6564	0.935893	153893109
SRR15489274	PRJNA731148	AMPLICON	SAMN20820987	SRX11788916	SARS-CoV-2/Human/USA/FL-CDC-ASC210210915/2021	Illumina NovaSeq 6000	PAIRED	RT-PCR	VIRAL RNA	Severe acute respiratory syndrome coronavirus 2	Homo sapiens	ILLUMINA	2021-08-02	United States	North America	64	5687.5	7182	0.962546	170073193
SRR15489275	PRJNA731148	AMPLICON	SAMN20820988	SRX11788915	SARS-CoV-2/Human/USA/FL-CDC-ASC210210914/2021	Illumina NovaSeq 6000	PAIRED	RT-PCR	VIRAL RNA	Severe acute respiratory syndrome coronavirus 2	Homo sapiens	ILLUMINA	2021-08-01	United States	North America	62	3090.69	1412	0.831054	92420806
SRR15489276	PRJNA731148	AMPLICON	SAMN20820989	SRX11788914	SARS-CoV-2/Human/USA/FL-CDC-ASC210210913/2021	Illumina NovaSeq 6000	PAIRED	RT-PCR	VIRAL RNA	Severe acute respiratory syndrome coronavirus 2	Homo sapiens	ILLUMINA	2021-08-01	United States	North America	83	6221.41	7600	0.965221	186038890
SRR15489280	PRJNA731148	AMPLICON	SAMN20820483	SRX11788910	SARS-CoV-2/Human/USA/IN-CDC-ASC210210909/2021	Illumina NovaSeq 6000	PAIRED	RT-PCR	VIRAL RNA	Severe acute respiratory syndrome coronavirus 2	Homo sapiens	ILLUMINA	2021-08-01	United States	North America	47	7333.02	7939	0.997425	219279178
SRR15489281	PRJNA731148	AMPLICON	SAMN20823083	SRX11788909	SARS-CoV-2/Human/USA/CA-CDC-ASC210210908/2021	Illumina NovaSeq 6000	PAIRED	RT-PCR	VIRAL RNA	Severe acute respiratory syndrome coronavirus 2	Homo sapiens	ILLUMINA	2021-08-02	United States	North America	60	7198.53	7961	0.985787	215257688
SRR15489282	PRJNA731148	AMPLICON	SAMN20819517	SRX11788908	SARS-CoV-2/Human/USA/NC-CDC-ASC210210906/2021	Illumina NovaSeq 6000	PAIRED	RT-PCR	VIRAL RNA	Severe acute respiratory syndrome coronavirus 2	Homo sapiens	ILLUMINA	2021-07-31	United States	North America	55	7374.3	7966	0.985754	220513750
SRR15489283	PRJNA731148	AMPLICON	SAMN20820991	SRX11788907	SARS-CoV-2/Human/USA/FL-CDC-ASC210210905/2021	Illumina NovaSeq 6000	PAIRED	RT-PCR	VIRAL RNA	Severe acute respiratory syndrome coronavirus 2	Homo sapiens	ILLUMINA	2021-08-02	United States	North America	54	6427.4	7895	0.954419	192198409
SRR15489287	PRJNA731148	AMPLICON	SAMN20823247	SRX11788903	SARS-CoV-2/Human/USA/CA-CDC-ASC210209064/2021	Illumina NovaSeq 6000	PAIRED	RT-PCR	VIRAL RNA	Severe acute respiratory syndrome coronavirus 2	Homo sapiens	ILLUMINA	2021-08-02	United States	North America	53	7392.24	7968	0.993579	221050246
SRR15489289	PRJNA731148	AMPLICON	SAMN20823012	SRX11788901	SARS-CoV-2/Human/USA/DC-CDC-ASC210209062/2021	Illumina NovaSeq 6000	PAIRED	RT-PCR	VIRAL RNA	Severe acute respiratory syndrome coronavirus 2	Homo sapiens	ILLUMINA	2021-08-02	United States	North America	53	7466.07	7969	0.994883	223257842
SRR15489290	PRJNA731148	AMPLICON	SAMN20819540	SRX11788900	SARS-CoV-2/Human/USA/NC-CDC-ASC210209061/2021	Illumina NovaSeq 6000	PAIRED	RT-PCR	VIRAL RNA	Severe acute respiratory syndrome coronavirus 2	Homo sapiens	ILLUMINA	2021-08-02	United States	North America	49	7073.3	7944	0.985888	211512836
SRR15489291	PRJNA731148	AMPLICON	SAMN20823249	SRX11788899	SARS-CoV-2/Human/USA/CA-CDC-ASC210209060/2021	Illumina NovaSeq 6000	PAIRED	RT-PCR	VIRAL RNA	Severe acute respiratory syndrome coronavirus 2	Homo sapiens	ILLUMINA	2021-08-02	United States	North America	51	4609.43	4474	0.984583	137835761
SRR15489292	PRJNA731148	AMPLICON	SAMN20819541	SRX11788898	SARS-CoV-2/Human/USA/NC-CDC-ASC210209059/2021	Illumina NovaSeq 6000	PAIRED	RT-PCR	VIRAL RNA	Severe acute respiratory syndrome coronavirus 2	Homo sapiens	ILLUMINA	2021-08-02	United States	North America	48	7579.13	7969	0.997358	226638733
SRR15489294	PRJNA731148	AMPLICON	SAMN20825091	SRX11788896	SARS-CoV-2/Human/USA/AL-CDC-ASC210209057/2021	Illumina NovaSeq 6000	PAIRED	RT-PCR	VIRAL RNA	Severe acute respiratory syndrome coronavirus 2	Homo sapiens	ILLUMINA	2021-08-01	United States	North America	53	5875.56	6866	0.960372	175696806
SRR15489295	PRJNA731148	AMPLICON	SAMN20819542	SRX11788895	SARS-CoV-2/Human/USA/NC-CDC-ASC210209056/2021	Illumina NovaSeq 6000	PAIRED	RT-PCR	VIRAL RNA	Severe acute respiratory syndrome coronavirus 2	Homo sapiens	ILLUMINA	2021-08-02	United States	North America	46	7516	7963	0.997224	224751066
SRR15489297	PRJNA731148	AMPLICON	SAMN20819785	SRX11788893	SARS-CoV-2/Human/USA/MD-CDC-ASC210209054/2021	Illumina NovaSeq 6000	PAIRED	RT-PCR	VIRAL RNA	Severe acute respiratory syndrome coronavirus 2	Homo sapiens	ILLUMINA	2021-08-02	United States	North America	60	7578.25	7963	0.997525	226612261
SRR15489299	PRJNA731148	AMPLICON	SAMN20825093	SRX11788891	SARS-CoV-2/Human/USA/AL-CDC-ASC210209052/2021	Illumina NovaSeq 6000	PAIRED	RT-PCR	VIRAL RNA	Severe acute respiratory syndrome coronavirus 2	Homo sapiens	ILLUMINA	2021-08-01	United States	North America	50	7293.52	7922	0.997157	218098252
SRR15489300	PRJNA731148	AMPLICON	SAMN20825094	SRX11788890	SARS-CoV-2/Human/USA/AL-CDC-ASC210209051/2021	Illumina NovaSeq 6000	PAIRED	RT-PCR	VIRAL RNA	Severe acute respiratory syndrome coronavirus 2	Homo sapiens	ILLUMINA	2021-08-01	United States	North America	54	6546.83	7895	0.979969	195769997
SRR15489301	PRJNA731148	AMPLICON	SAMN20823251	SRX11788889	SARS-CoV-2/Human/USA/CA-CDC-ASC210209049/2021	Illumina NovaSeq 6000	PAIRED	RT-PCR	VIRAL RNA	Severe acute respiratory syndrome coronavirus 2	Homo sapiens	ILLUMINA	2021-08-02	United States	North America	91	566.369	101	0.500819	16936136
SRR15489302	PRJNA731148	AMPLICON	SAMN20810986	SRX11788888	SARS-CoV-2/Human/USA/TX-CDC-ASC210209048/2021	Illumina NovaSeq 6000	PAIRED	RT-PCR	VIRAL RNA	Severe acute respiratory syndrome coronavirus 2	Homo sapiens	ILLUMINA	2021-07-30	United States	North America	67	1712.64	191	0.57128	51212940
SRR15489303	PRJNA731148	AMPLICON	SAMN20820681	SRX11788887	SARS-CoV-2/Human/USA/GA-CDC-ASC210209047/2021	Illumina NovaSeq 6000	PAIRED	RT-PCR	VIRAL RNA	Severe acute respiratory syndrome coronavirus 2	Homo sapiens	ILLUMINA	2021-08-02	United States	North America	40	7673.49	7970	0.997525	229460370
SRR15489304	PRJNA731148	AMPLICON	SAMN20821802	SRX11788886	SARS-CoV-2/Human/USA/FL-CDC-ASC210209046/2021	Illumina NovaSeq 6000	PAIRED	RT-PCR	VIRAL RNA	Severe acute respiratory syndrome coronavirus 2	Homo sapiens	ILLUMINA	2021-08-02	United States	North America	46	6796.91	7907	0.971675	203248064
SRR15489306	PRJNA731148	AMPLICON	SAMN20820683	SRX11788884	SARS-CoV-2/Human/USA/GA-CDC-ASC210209044/2021	Illumina NovaSeq 6000	PAIRED	RT-PCR	VIRAL RNA	Severe acute respiratory syndrome coronavirus 2	Homo sapiens	ILLUMINA	2021-08-02	United States	North America	52	6992.28	7924	0.996857	209090272
SRR15489308	PRJNA731148	AMPLICON	SAMN20821803	SRX11788882	SARS-CoV-2/Human/USA/FL-CDC-ASC210209042/2021	Illumina NovaSeq 6000	PAIRED	RT-PCR	VIRAL RNA	Severe acute respiratory syndrome coronavirus 2	Homo sapiens	ILLUMINA	2021-08-02	United States	North America	56	2095.47	374	0.553289	62660707
SRR15489309	PRJNA731148	AMPLICON	SAMN20820685	SRX11788881	SARS-CoV-2/Human/USA/GA-CDC-ASC210209041/2021	Illumina NovaSeq 6000	PAIRED	RT-PCR	VIRAL RNA	Severe acute respiratory syndrome coronavirus 2	Homo sapiens	ILLUMINA	2021-08-02	United States	North America	63	5305.7	6498	0.946561	158656449
SRR15489310	PRJNA731148	AMPLICON	SAMN20821804	SRX11788880	SARS-CoV-2/Human/USA/FL-CDC-ASC210209040/2021	Illumina NovaSeq 6000	PAIRED	RT-PCR	VIRAL RNA	Severe acute respiratory syndrome coronavirus 2	Homo sapiens	ILLUMINA	2021-08-02	United States	North America	65	5967.82	7676	0.977193	178455689
SRR15489311	PRJNA731148	AMPLICON	SAMN20820686	SRX11788879	SARS-CoV-2/Human/USA/GA-CDC-ASC210209039/2021	Illumina NovaSeq 6000	PAIRED	RT-PCR	VIRAL RNA	Severe acute respiratory syndrome coronavirus 2	Homo sapiens	ILLUMINA	2021-08-01	United States	North America	60	3631.56	2699	0.902351	108594450
SRR15489312	PRJNA731148	AMPLICON	SAMN20821805	SRX11788878	SARS-CoV-2/Human/USA/FL-CDC-ASC210209038/2021	Illumina NovaSeq 6000	PAIRED	RT-PCR	VIRAL RNA	Severe acute respiratory syndrome coronavirus 2	Homo sapiens	ILLUMINA	2021-08-01	United States	North America	62	2126.97	552	0.770057	63602922
SRR15489314	PRJNA731148	AMPLICON	SAMN20821806	SRX11788876	SARS-CoV-2/Human/USA/FL-CDC-ASC210209036/2021	Illumina NovaSeq 6000	PAIRED	RT-PCR	VIRAL RNA	Severe acute respiratory syndrome coronavirus 2	Homo sapiens	ILLUMINA	2021-08-01	United States	North America	46	7412.3	7958	0.998529	221650068
SRR15489315	PRJNA731148	AMPLICON	SAMN20820519	SRX11788875	SARS-CoV-2/Human/USA/IL-CDC-ASC210209035/2021	Illumina NovaSeq 6000	PAIRED	RT-PCR	VIRAL RNA	Severe acute respiratory syndrome coronavirus 2	Homo sapiens	ILLUMINA	2021-08-02	United States	North America	52	7462.59	7953	0.991773	223153726
SRR15489316	PRJNA731148	AMPLICON	SAMN20819306	SRX11788874	SARS-CoV-2/Human/USA/OK-CDC-ASC210209034/2021	Illumina NovaSeq 6000	PAIRED	RT-PCR	VIRAL RNA	Severe acute respiratory syndrome coronavirus 2	Homo sapiens	ILLUMINA	2021-08-01	United States	North America	57	7050.61	7948	0.985988	210834345
SRR15489318	PRJNA731148	AMPLICON	SAMN20821973	SRX11788872	SARS-CoV-2/Human/USA/FL-CDC-ASC210208544/2021	Illumina NovaSeq 6000	PAIRED	RT-PCR	VIRAL RNA	Severe acute respiratory syndrome coronavirus 2	Homo sapiens	ILLUMINA	2021-08-02	United States	North America	52	7647.29	7971	0.998395	228676870
SRR15489319	PRJNA731148	AMPLICON	SAMN20821974	SRX11788871	SARS-CoV-2/Human/USA/FL-CDC-ASC210208543/2021	Illumina NovaSeq 6000	PAIRED	RT-PCR	VIRAL RNA	Severe acute respiratory syndrome coronavirus 2	Homo sapiens	ILLUMINA	2021-08-02	United States	North America	52	6844.31	7768	0.996288	204665394
SRR15489320	PRJNA731148	AMPLICON	SAMN20821975	SRX11788870	SARS-CoV-2/Human/USA/FL-CDC-ASC210208542/2021	Illumina NovaSeq 6000	PAIRED	RT-PCR	VIRAL RNA	Severe acute respiratory syndrome coronavirus 2	Homo sapiens	ILLUMINA	2021-08-01	United States	North America	48	6784.88	7934	0.929639	202888195
SRR15489322	PRJNA731148	AMPLICON	SAMN20819795	SRX11788868	SARS-CoV-2/Human/USA/MD-CDC-ASC210208540/2021	Illumina NovaSeq 6000	PAIRED	RT-PCR	VIRAL RNA	Severe acute respiratory syndrome coronavirus 2	Homo sapiens	ILLUMINA	2021-08-01	United States	North America	62	6080.88	7723	0.946962	181836551
SRR15489326	PRJNA731148	AMPLICON	SAMN20820700	SRX11788864	SARS-CoV-2/Human/USA/GA-CDC-ASC210208536/2021	Illumina NovaSeq 6000	PAIRED	RT-PCR	VIRAL RNA	Severe acute respiratory syndrome coronavirus 2	Homo sapiens	ILLUMINA	2021-08-02	United States	North America	68	7070.36	7910	0.979133	211425060
SRR15489327	PRJNA731148	AMPLICON	SAMN20819315	SRX11788863	SARS-CoV-2/Human/USA/OK-CDC-ASC210208535/2021	Illumina NovaSeq 6000	PAIRED	RT-PCR	VIRAL RNA	Severe acute respiratory syndrome coronavirus 2	Homo sapiens	ILLUMINA	2021-08-02	United States	North America	46	7462.49	7958	0.997492	223150862
SRR15489328	PRJNA731148	AMPLICON	SAMN20811063	SRX11788862	SARS-CoV-2/Human/USA/TX-CDC-ASC210208534/2021	Illumina NovaSeq 6000	PAIRED	RT-PCR	VIRAL RNA	Severe acute respiratory syndrome coronavirus 2	Homo sapiens	ILLUMINA	2021-08-01	United States	North America	50	7512.35	7971	0.99291	224641756
SRR15489332	PRJNA731148	AMPLICON	SAMN20811067	SRX11788858	SARS-CoV-2/Human/USA/TX-CDC-ASC210208530/2021	Illumina NovaSeq 6000	PAIRED	RT-PCR	VIRAL RNA	Severe acute respiratory syndrome coronavirus 2	Homo sapiens	ILLUMINA	2021-07-31	United States	North America	52	7461.94	7970	0.992108	223134243
SRR15489333	PRJNA731148	AMPLICON	SAMN20811068	SRX11788857	SARS-CoV-2/Human/USA/TX-CDC-ASC210208529/2021	Illumina NovaSeq 6000	PAIRED	RT-PCR	VIRAL RNA	Severe acute respiratory syndrome coronavirus 2	Homo sapiens	ILLUMINA	2021-07-31	United States	North America	81	5475.17	7110	0.948199	163724062
SRR15489334	PRJNA731148	AMPLICON	SAMN20811069	SRX11788856	SARS-CoV-2/Human/USA/TX-CDC-ASC210208527/2021	Illumina NovaSeq 6000	PAIRED	RT-PCR	VIRAL RNA	Severe acute respiratory syndrome coronavirus 2	Homo sapiens	ILLUMINA	2021-07-31	United States	North America	66	3923.69	3259	0.949838	117330153
SRR15489335	PRJNA731148	AMPLICON	SAMN20811070	SRX11788855	SARS-CoV-2/Human/USA/TX-CDC-ASC210208526/2021	Illumina NovaSeq 6000	PAIRED	RT-PCR	VIRAL RNA	Severe acute respiratory syndrome coronavirus 2	Homo sapiens	ILLUMINA	2021-07-31	United States	North America	55	7576.23	7969	0.997492	226551872
SRR15489336	PRJNA731148	AMPLICON	SAMN20811071	SRX11788854	SARS-CoV-2/Human/USA/TX-CDC-ASC210208525/2021	Illumina NovaSeq 6000	PAIRED	RT-PCR	VIRAL RNA	Severe acute respiratory syndrome coronavirus 2	Homo sapiens	ILLUMINA	2021-07-31	United States	North America	168	3694.19	3405	0.937933	110467423
SRR15489338	PRJNA731148	AMPLICON	SAMN20823320	SRX11788852	SARS-CoV-2/Human/USA/CA-CDC-ASC210208523/2021	Illumina NovaSeq 6000	PAIRED	RT-PCR	VIRAL RNA	Severe acute respiratory syndrome coronavirus 2	Homo sapiens	ILLUMINA	2021-08-01	United States	North America	106	4831.63	6089	0.909708	144480336
SRR15489339	PRJNA731148	AMPLICON	SAMN20821977	SRX11788851	SARS-CoV-2/Human/USA/FL-CDC-ASC210208522/2021	Illumina NovaSeq 6000	PAIRED	RT-PCR	VIRAL RNA	Severe acute respiratory syndrome coronavirus 2	Homo sapiens	ILLUMINA	2021-08-02	United States	North America	74	4022.58	3885	0.896967	120287087
SRR15489340	PRJNA731148	AMPLICON	SAMN20821978	SRX11788850	SARS-CoV-2/Human/USA/FL-CDC-ASC210208521/2021	Illumina NovaSeq 6000	PAIRED	RT-PCR	VIRAL RNA	Severe acute respiratory syndrome coronavirus 2	Homo sapiens	ILLUMINA	2021-08-02	United States	North America	80	5399.09	7148	0.932147	161449093
SRR15489341	PRJNA731148	AMPLICON	SAMN20823321	SRX11788849	SARS-CoV-2/Human/USA/CA-CDC-ASC210208519/2021	Illumina NovaSeq 6000	PAIRED	RT-PCR	VIRAL RNA	Severe acute respiratory syndrome coronavirus 2	Homo sapiens	ILLUMINA	2021-08-02	United States	North America	60	4262.95	4024	0.950975	127474968
SRR15489342	PRJNA731148	AMPLICON	SAMN20823322	SRX11788848	SARS-CoV-2/Human/USA/CA-CDC-ASC210208517/2021	Illumina NovaSeq 6000	PAIRED	RT-PCR	VIRAL RNA	Severe acute respiratory syndrome coronavirus 2	Homo sapiens	ILLUMINA	2021-08-02	United States	North America	51	1760.26	1243	0.959971	52637041
SRR15489344	PRJNA731148	AMPLICON	SAMN20819613	SRX11788846	SARS-CoV-2/Human/USA/MS-CDC-ASC210208515/2021	Illumina NovaSeq 6000	PAIRED	RT-PCR	VIRAL RNA	Severe acute respiratory syndrome coronavirus 2	Homo sapiens	ILLUMINA	2021-08-02	United States	North America	48	6142.33	7114	0.990168	183674207
SRR15489346	PRJNA731148	AMPLICON	SAMN20811073	SRX11788844	SARS-CoV-2/Human/USA/TX-CDC-ASC210208513/2021	Illumina NovaSeq 6000	PAIRED	RT-PCR	VIRAL RNA	Severe acute respiratory syndrome coronavirus 2	Homo sapiens	ILLUMINA	2021-07-28	United States	North America	52	7339.8	7951	0.99087	219482173
SRR15489347	PRJNA731148	AMPLICON	SAMN20819547	SRX11788843	SARS-CoV-2/Human/USA/NC-CDC-ASC210208512/2021	Illumina NovaSeq 6000	PAIRED	RT-PCR	VIRAL RNA	Severe acute respiratory syndrome coronavirus 2	Homo sapiens	ILLUMINA	2021-07-30	United States	North America	54	7194.09	7904	0.997224	215124724
SRR15489352	PRJNA731148	AMPLICON	SAMN20823513	SRX11788838	SARS-CoV-2/Human/USA/CA-CDC-ASC210207561/2021	Illumina NovaSeq 6000	PAIRED	RT-PCR	VIRAL RNA	Severe acute respiratory syndrome coronavirus 2	Homo sapiens	ILLUMINA	2021-08-02	United States	North America	48	7641.19	7971	0.998662	228494470
SRR15489354	PRJNA731148	AMPLICON	SAMN20823515	SRX11788836	SARS-CoV-2/Human/USA/CA-CDC-ASC210207556/2021	Illumina NovaSeq 6000	PAIRED	RT-PCR	VIRAL RNA	Severe acute respiratory syndrome coronavirus 2	Homo sapiens	ILLUMINA	2021-08-02	United States	North America	58	6653.23	7830	0.977628	198951508
SRR15489355	PRJNA731148	AMPLICON	SAMN20823516	SRX11788835	SARS-CoV-2/Human/USA/CA-CDC-ASC210207555/2021	Illumina NovaSeq 6000	PAIRED	RT-PCR	VIRAL RNA	Severe acute respiratory syndrome coronavirus 2	Homo sapiens	ILLUMINA	2021-08-02	United States	North America	51	6046.45	7277	0.974685	180807115
SRR15489356	PRJNA731148	AMPLICON	SAMN20823517	SRX11788834	SARS-CoV-2/Human/USA/CA-CDC-ASC210207554/2021	Illumina NovaSeq 6000	PAIRED	RT-PCR	VIRAL RNA	Severe acute respiratory syndrome coronavirus 2	Homo sapiens	ILLUMINA	2021-08-02	United States	North America	54	1162.06	413	0.797947	34749188
SRR15489358	PRJNA731148	AMPLICON	SAMN20823519	SRX11788832	SARS-CoV-2/Human/USA/CA-CDC-ASC210207552/2021	Illumina NovaSeq 6000	PAIRED	RT-PCR	VIRAL RNA	Severe acute respiratory syndrome coronavirus 2	Homo sapiens	ILLUMINA	2021-08-01	United States	North America	53	6883.42	7828	0.985888	205834895
SRR15489359	PRJNA731148	AMPLICON	SAMN20823520	SRX11788831	SARS-CoV-2/Human/USA/CA-CDC-ASC210207551/2021	Illumina NovaSeq 6000	PAIRED	RT-PCR	VIRAL RNA	Severe acute respiratory syndrome coronavirus 2	Homo sapiens	ILLUMINA	2021-07-31	United States	North America	49	7355.07	7949	0.997425	219938688
SRR15489360	PRJNA731148	AMPLICON	SAMN20823521	SRX11788830	SARS-CoV-2/Human/USA/CA-CDC-ASC210207550/2021	Illumina NovaSeq 6000	PAIRED	RT-PCR	VIRAL RNA	Severe acute respiratory syndrome coronavirus 2	Homo sapiens	ILLUMINA	2021-08-01	United States	North America	51	7425.3	7962	0.996321	222038638
SRR15489361	PRJNA731148	AMPLICON	SAMN20819617	SRX11788829	SARS-CoV-2/Human/USA/MS-CDC-ASC210207549/2021	Illumina NovaSeq 6000	PAIRED	RT-PCR	VIRAL RNA	Severe acute respiratory syndrome coronavirus 2	Homo sapiens	ILLUMINA	2021-08-02	United States	North America	58	6571.31	7642	0.983045	196501819
SRR15489363	PRJNA731148	AMPLICON	SAMN20823523	SRX11788827	SARS-CoV-2/Human/USA/CA-CDC-ASC210207547/2021	Illumina NovaSeq 6000	PAIRED	RT-PCR	VIRAL RNA	Severe acute respiratory syndrome coronavirus 2	Homo sapiens	ILLUMINA	2021-08-01	United States	North America	51	5979.87	6765	0.987125	178816021
SRR15489365	PRJNA731148	AMPLICON	SAMN20823525	SRX11788825	SARS-CoV-2/Human/USA/CA-CDC-ASC210207545/2021	Illumina NovaSeq 6000	PAIRED	RT-PCR	VIRAL RNA	Severe acute respiratory syndrome coronavirus 2	Homo sapiens	ILLUMINA	2021-08-01	United States	North America	58	7212.72	7940	0.988496	215681945
SRR15489366	PRJNA731148	AMPLICON	SAMN20823526	SRX11788824	SARS-CoV-2/Human/USA/CA-CDC-ASC210207544/2021	Illumina NovaSeq 6000	PAIRED	RT-PCR	VIRAL RNA	Severe acute respiratory syndrome coronavirus 2	Homo sapiens	ILLUMINA	2021-07-31	United States	North America	47	7614.6	7968	0.997525	227699393
SRR15489368	PRJNA731148	AMPLICON	SAMN20823527	SRX11788822	SARS-CoV-2/Human/USA/CA-CDC-ASC210207542/2021	Illumina NovaSeq 6000	PAIRED	RT-PCR	VIRAL RNA	Severe acute respiratory syndrome coronavirus 2	Homo sapiens	ILLUMINA	2021-08-02	United States	North America	52	5166.5	5806	0.985888	154493901
SRR15489369	PRJNA731148	AMPLICON	SAMN20823528	SRX11788821	SARS-CoV-2/Human/USA/CA-CDC-ASC210207541/2021	Illumina NovaSeq 6000	PAIRED	RT-PCR	VIRAL RNA	Severe acute respiratory syndrome coronavirus 2	Homo sapiens	ILLUMINA	2021-08-02	United States	North America	59	3965.82	3770	0.888205	118589985
SRR15489371	PRJNA731148	AMPLICON	SAMN20820742	SRX11788819	SARS-CoV-2/Human/USA/GA-CDC-ASC210207539/2021	Illumina NovaSeq 6000	PAIRED	RT-PCR	VIRAL RNA	Severe acute respiratory syndrome coronavirus 2	Homo sapiens	ILLUMINA	2021-08-01	United States	North America	45	5639	6752	0.996957	168623040
SRR15489372	PRJNA731148	AMPLICON	SAMN20819557	SRX11788818	SARS-CoV-2/Human/USA/NC-CDC-ASC210207538/2021	Illumina NovaSeq 6000	PAIRED	RT-PCR	VIRAL RNA	Severe acute respiratory syndrome coronavirus 2	Homo sapiens	ILLUMINA	2021-08-02	United States	North America	72	1872.94	490	0.756546	56006530
SRR15489373	PRJNA731148	AMPLICON	SAMN20820743	SRX11788817	SARS-CoV-2/Human/USA/GA-CDC-ASC210207537/2021	Illumina NovaSeq 6000	PAIRED	RT-PCR	VIRAL RNA	Severe acute respiratory syndrome coronavirus 2	Homo sapiens	ILLUMINA	2021-08-01	United States	North America	72	5045.5	6106	0.953717	150875658
SRR15489374	PRJNA731148	AMPLICON	SAMN20819344	SRX11788816	SARS-CoV-2/Human/USA/OH-CDC-ASC210207536/2021	Illumina NovaSeq 6000	PAIRED	RT-PCR	VIRAL RNA	Severe acute respiratory syndrome coronavirus 2	Homo sapiens	ILLUMINA	2021-08-01	United States	North America	57	6639.58	7869	0.978798	198543249
SRR15489375	PRJNA731148	AMPLICON	SAMN20820612	SRX11788815	SARS-CoV-2/Human/USA/IA-CDC-ASC210207535/2021	Illumina NovaSeq 6000	PAIRED	RT-PCR	VIRAL RNA	Severe acute respiratory syndrome coronavirus 2	Homo sapiens	ILLUMINA	2021-08-02	United States	North America	82	3036.25	1643	0.890312	90792852
SRR15489377	PRJNA731148	AMPLICON	SAMN20820745	SRX11788813	SARS-CoV-2/Human/USA/GA-CDC-ASC210207533/2021	Illumina NovaSeq 6000	PAIRED	RT-PCR	VIRAL RNA	Severe acute respiratory syndrome coronavirus 2	Homo sapiens	ILLUMINA	2021-08-02	United States	North America	54	5735.92	7227	0.962579	171521173
SRR15489378	PRJNA731148	AMPLICON	SAMN20822209	SRX11788812	SARS-CoV-2/Human/USA/FL-CDC-ASC210207532/2021	Illumina NovaSeq 6000	PAIRED	RT-PCR	VIRAL RNA	Severe acute respiratory syndrome coronavirus 2	Homo sapiens	ILLUMINA	2021-08-02	United States	North America	45	7154.53	7934	0.996622	213941898
SRR15489382	PRJNA731148	AMPLICON	SAMN20819761	SRX11788808	SARS-CoV-2/Human/USA/ME-CDC-ASC210207113/2021	Illumina NovaSeq 6000	PAIRED	RT-PCR	VIRAL RNA	Severe acute respiratory syndrome coronavirus 2	Homo sapiens	ILLUMINA	2021-08-01	United States	North America	52	7444.36	7970	0.988295	222608835
SRR15489383	PRJNA731148	AMPLICON	SAMN20819762	SRX11788807	SARS-CoV-2/Human/USA/ME-CDC-ASC210207112/2021	Illumina NovaSeq 6000	PAIRED	RT-PCR	VIRAL RNA	Severe acute respiratory syndrome coronavirus 2	Homo sapiens	ILLUMINA	2021-08-01	United States	North America	53	7498.76	7970	0.995184	224235291
SRR15489390	PRJNA731148	AMPLICON	SAMN20820411	SRX11789396	SARS-CoV-2/Human/USA/LA-CDC-ASC210205726/2021	Illumina NovaSeq 6000	PAIRED	RT-PCR	VIRAL RNA	Severe acute respiratory syndrome coronavirus 2	Homo sapiens	ILLUMINA	2021-07-31	United States	North America	51	7420.87	7960	0.997626	221906166
SRR15489392	PRJNA731148	AMPLICON	SAMN20824863	SRX11789394	SARS-CoV-2/Human/USA/CA-CDC-ASC210205724/2021	Illumina NovaSeq 6000	PAIRED	RT-PCR	VIRAL RNA	Severe acute respiratory syndrome coronavirus 2	Homo sapiens	ILLUMINA	2021-07-31	United States	North America	55	7147.87	7943	0.987526	213742776
SRR15489393	PRJNA731148	AMPLICON	SAMN20819350	SRX11789393	SARS-CoV-2/Human/USA/OH-CDC-ASC210205723/2021	Illumina NovaSeq 6000	PAIRED	RT-PCR	VIRAL RNA	Severe acute respiratory syndrome coronavirus 2	Homo sapiens	ILLUMINA	2021-07-31	United States	North America	49	6145.23	7002	0.98552	183760857
SRR15489394	PRJNA731148	AMPLICON	SAMN20819291	SRX11789392	SARS-CoV-2/Human/USA/OR-CDC-ASC210205722/2021	Illumina NovaSeq 6000	PAIRED	RT-PCR	VIRAL RNA	Severe acute respiratory syndrome coronavirus 2	Homo sapiens	ILLUMINA	2021-07-30	United States	North America	49	7589.2	7973	0.998529	226939774
SRR15489396	PRJNA731148	AMPLICON	SAMN20815922	SRX11789390	SARS-CoV-2/Human/USA/TN-CDC-ASC210205720/2021	Illumina NovaSeq 6000	PAIRED	RT-PCR	VIRAL RNA	Severe acute respiratory syndrome coronavirus 2	Homo sapiens	ILLUMINA	2021-07-31	United States	North America	57	1957.92	1551	0.9589	58547771
SRR15489397	PRJNA731148	AMPLICON	SAMN20815923	SRX11789389	SARS-CoV-2/Human/USA/TN-CDC-ASC210205719/2021	Illumina NovaSeq 6000	PAIRED	RT-PCR	VIRAL RNA	Severe acute respiratory syndrome coronavirus 2	Homo sapiens	ILLUMINA	2021-08-01	United States	North America	49	7448.48	7966	0.994047	222731992
SRR15489399	PRJNA731148	AMPLICON	SAMN20820413	SRX11789387	SARS-CoV-2/Human/USA/LA-CDC-ASC210205717/2021	Illumina NovaSeq 6000	PAIRED	RT-PCR	VIRAL RNA	Severe acute respiratory syndrome coronavirus 2	Homo sapiens	ILLUMINA	2021-07-31	United States	North America	61	7413.19	7962	0.992476	221676675
SRR15489400	PRJNA731148	AMPLICON	SAMN20820414	SRX11789386	SARS-CoV-2/Human/USA/LA-CDC-ASC210205716/2021	Illumina NovaSeq 6000	PAIRED	RT-PCR	VIRAL RNA	Severe acute respiratory syndrome coronavirus 2	Homo sapiens	ILLUMINA	2021-08-01	United States	North America	52	1876.76	1469	0.95676	56120730
SRR15489402	PRJNA731148	AMPLICON	SAMN20820416	SRX11789384	SARS-CoV-2/Human/USA/LA-CDC-ASC210205714/2021	Illumina NovaSeq 6000	PAIRED	RT-PCR	VIRAL RNA	Severe acute respiratory syndrome coronavirus 2	Homo sapiens	ILLUMINA	2021-07-31	United States	North America	72	5633.39	6715	0.96298	168455358
SRR15489403	PRJNA731148	AMPLICON	SAMN20820417	SRX11789383	SARS-CoV-2/Human/USA/LA-CDC-ASC210205713/2021	Illumina NovaSeq 6000	PAIRED	RT-PCR	VIRAL RNA	Severe acute respiratory syndrome coronavirus 2	Homo sapiens	ILLUMINA	2021-08-01	United States	North America	109	3290.89	2091	0.90623	98407373
SRR15489404	PRJNA731148	AMPLICON	SAMN20820418	SRX11789382	SARS-CoV-2/Human/USA/LA-CDC-ASC210205712/2021	Illumina NovaSeq 6000	PAIRED	RT-PCR	VIRAL RNA	Severe acute respiratory syndrome coronavirus 2	Homo sapiens	ILLUMINA	2021-07-31	United States	North America	52	5305.53	5947	0.996054	158651171
SRR15489405	PRJNA731148	AMPLICON	SAMN20820419	SRX11789381	SARS-CoV-2/Human/USA/LA-CDC-ASC210205711/2021	Illumina NovaSeq 6000	PAIRED	RT-PCR	VIRAL RNA	Severe acute respiratory syndrome coronavirus 2	Homo sapiens	ILLUMINA	2021-07-31	United States	North America	66	6446.89	7960	0.863224	192781333
SRR15489407	PRJNA731148	AMPLICON	SAMN20824974	SRX11789379	SARS-CoV-2/Human/USA/CA-CDC-ASC210205200/2021	Illumina NovaSeq 6000	PAIRED	RT-PCR	VIRAL RNA	Severe acute respiratory syndrome coronavirus 2	Homo sapiens	ILLUMINA	2021-07-30	United States	North America	50	7756.83	7975	0.997726	231952602
SRR15489408	PRJNA731148	AMPLICON	SAMN20815755	SRX11789378	SARS-CoV-2/Human/USA/TX-CDC-ASC210205199/2021	Illumina NovaSeq 6000	PAIRED	RT-PCR	VIRAL RNA	Severe acute respiratory syndrome coronavirus 2	Homo sapiens	ILLUMINA	2021-07-31	United States	North America	56	1582.25	1143	0.956024	47314171
SRR15489410	PRJNA731148	AMPLICON	SAMN20815756	SRX11789376	SARS-CoV-2/Human/USA/TX-CDC-ASC210205197/2021	Illumina NovaSeq 6000	PAIRED	RT-PCR	VIRAL RNA	Severe acute respiratory syndrome coronavirus 2	Homo sapiens	ILLUMINA	2021-07-31	United States	North America	51	7438.05	7968	0.985888	222420014
SRR15489411	PRJNA731148	AMPLICON	SAMN20819685	SRX11789375	SARS-CoV-2/Human/USA/MO-CDC-ASC210205196/2021	Illumina NovaSeq 6000	PAIRED	RT-PCR	VIRAL RNA	Severe acute respiratory syndrome coronavirus 2	Homo sapiens	ILLUMINA	2021-07-31	United States	North America	46	7564.93	7973	0.998161	226214213
SRR15489413	PRJNA731148	AMPLICON	SAMN20820575	SRX11789373	SARS-CoV-2/Human/USA/IL-CDC-ASC210205194/2021	Illumina NovaSeq 6000	PAIRED	RT-PCR	VIRAL RNA	Severe acute respiratory syndrome coronavirus 2	Homo sapiens	ILLUMINA	2021-08-01	United States	North America	66	3739.1	2988	0.886734	111810361
SRR15489414	PRJNA731148	AMPLICON	SAMN20820576	SRX11789372	SARS-CoV-2/Human/USA/IL-CDC-ASC210205193/2021	Illumina NovaSeq 6000	PAIRED	RT-PCR	VIRAL RNA	Severe acute respiratory syndrome coronavirus 2	Homo sapiens	ILLUMINA	2021-08-01	United States	North America	108	3798.35	3245	0.895094	113582153
SRR15489415	PRJNA731148	AMPLICON	SAMN20819354	SRX11789371	SARS-CoV-2/Human/USA/OH-CDC-ASC210205192/2021	Illumina NovaSeq 6000	PAIRED	RT-PCR	VIRAL RNA	Severe acute respiratory syndrome coronavirus 2	Homo sapiens	ILLUMINA	2021-08-01	United States	North America	93	4506.74	4959	0.933886	134765167
SRR15489416	PRJNA731148	AMPLICON	SAMN20822979	SRX11789370	SARS-CoV-2/Human/USA/FL-CDC-ASC210205191/2021	Illumina NovaSeq 6000	PAIRED	RT-PCR	VIRAL RNA	Severe acute respiratory syndrome coronavirus 2	Homo sapiens	ILLUMINA	2021-07-31	United States	North America	49	6213.6	7220	0.997191	185805412
SRR15489417	PRJNA731148	AMPLICON	SAMN20822980	SRX11789369	SARS-CoV-2/Human/USA/FL-CDC-ASC210205190/2021	Illumina NovaSeq 6000	PAIRED	RT-PCR	VIRAL RNA	Severe acute respiratory syndrome coronavirus 2	Homo sapiens	ILLUMINA	2021-07-31	United States	North America	46	7462.69	7967	0.997425	223156816
SRR15489418	PRJNA731148	AMPLICON	SAMN20822981	SRX11789368	SARS-CoV-2/Human/USA/FL-CDC-ASC210205189/2021	Illumina NovaSeq 6000	PAIRED	RT-PCR	VIRAL RNA	Severe acute respiratory syndrome coronavirus 2	Homo sapiens	ILLUMINA	2021-07-31	United States	North America	44	7522.26	7968	0.997425	224937992
SRR15489419	PRJNA731148	AMPLICON	SAMN20822982	SRX11789367	SARS-CoV-2/Human/USA/FL-CDC-ASC210205188/2021	Illumina NovaSeq 6000	PAIRED	RT-PCR	VIRAL RNA	Severe acute respiratory syndrome coronavirus 2	Homo sapiens	ILLUMINA	2021-07-31	United States	North America	47	5794.61	6767	0.982042	173276268
SRR15489420	PRJNA731148	AMPLICON	SAMN20822983	SRX11789366	SARS-CoV-2/Human/USA/FL-CDC-ASC210205187/2021	Illumina NovaSeq 6000	PAIRED	RT-PCR	VIRAL RNA	Severe acute respiratory syndrome coronavirus 2	Homo sapiens	ILLUMINA	2021-07-31	United States	North America	52	7123.88	7949	0.987025	213025335
SRR15489421	PRJNA731148	AMPLICON	SAMN20822984	SRX11789365	SARS-CoV-2/Human/USA/FL-CDC-ASC210205186/2021	Illumina NovaSeq 6000	PAIRED	RT-PCR	VIRAL RNA	Severe acute respiratory syndrome coronavirus 2	Homo sapiens	ILLUMINA	2021-07-31	United States	North America	52	7292.88	7964	0.987058	218078980
SRR15489423	PRJNA731148	AMPLICON	SAMN20822986	SRX11789363	SARS-CoV-2/Human/USA/FL-CDC-ASC210205184/2021	Illumina NovaSeq 6000	PAIRED	RT-PCR	VIRAL RNA	Severe acute respiratory syndrome coronavirus 2	Homo sapiens	ILLUMINA	2021-07-31	United States	North America	66	5891.43	7129	0.970438	176171425
SRR15489424	PRJNA731148	AMPLICON	SAMN20822987	SRX11789362	SARS-CoV-2/Human/USA/FL-CDC-ASC210205183/2021	Illumina NovaSeq 6000	PAIRED	RT-PCR	VIRAL RNA	Severe acute respiratory syndrome coronavirus 2	Homo sapiens	ILLUMINA	2021-07-31	United States	North America	51	7106.26	7942	0.986991	212498573
SRR15489425	PRJNA731148	AMPLICON	SAMN20822988	SRX11789361	SARS-CoV-2/Human/USA/FL-CDC-ASC210205182/2021	Illumina NovaSeq 6000	PAIRED	RT-PCR	VIRAL RNA	Severe acute respiratory syndrome coronavirus 2	Homo sapiens	ILLUMINA	2021-07-31	United States	North America	50	5654.9	7403	0.960171	169098371
SRR15489426	PRJNA731148	AMPLICON	SAMN20822989	SRX11789360	SARS-CoV-2/Human/USA/FL-CDC-ASC210205181/2021	Illumina NovaSeq 6000	PAIRED	RT-PCR	VIRAL RNA	Severe acute respiratory syndrome coronavirus 2	Homo sapiens	ILLUMINA	2021-07-31	United States	North America	62	6080.21	7751	0.965756	181816601
SRR15489427	PRJNA731148	AMPLICON	SAMN20820433	SRX11789359	SARS-CoV-2/Human/USA/LA-CDC-ASC210205118/2021	Illumina NovaSeq 6000	PAIRED	RT-PCR	VIRAL RNA	Severe acute respiratory syndrome coronavirus 2	Homo sapiens	ILLUMINA	2021-08-01	United States	North America	81	4240.99	4319	0.914524	126818339
SRR15489428	PRJNA731148	AMPLICON	SAMN20820434	SRX11789358	SARS-CoV-2/Human/USA/LA-CDC-ASC210205117/2021	Illumina NovaSeq 6000	PAIRED	RT-PCR	VIRAL RNA	Severe acute respiratory syndrome coronavirus 2	Homo sapiens	ILLUMINA	2021-07-31	United States	North America	61	5575.82	6910	0.962278	166733741
SRR15489430	PRJNA731148	AMPLICON	SAMN20820578	SRX11789356	SARS-CoV-2/Human/USA/IL-CDC-ASC210205115/2021	Illumina NovaSeq 6000	PAIRED	RT-PCR	VIRAL RNA	Severe acute respiratory syndrome coronavirus 2	Homo sapiens	ILLUMINA	2021-08-01	United States	North America	58	4793.87	5912	0.922048	143350984
SRR15489432	PRJNA731148	AMPLICON	SAMN20820435	SRX11789354	SARS-CoV-2/Human/USA/LA-CDC-ASC210205111/2021	Illumina NovaSeq 6000	PAIRED	RT-PCR	VIRAL RNA	Severe acute respiratory syndrome coronavirus 2	Homo sapiens	ILLUMINA	2021-08-01	United States	North America	51	6564.69	7763	0.977159	196303788
SRR15489433	PRJNA731148	AMPLICON	SAMN20820436	SRX11789353	SARS-CoV-2/Human/USA/LA-CDC-ASC210205110/2021	Illumina NovaSeq 6000	PAIRED	RT-PCR	VIRAL RNA	Severe acute respiratory syndrome coronavirus 2	Homo sapiens	ILLUMINA	2021-08-01	United States	North America	54	5060.44	5524	0.958298	151322222
SRR15489434	PRJNA731148	AMPLICON	SAMN20819584	SRX11789352	SARS-CoV-2/Human/USA/NC-CDC-ASC210205109/2021	Illumina NovaSeq 6000	PAIRED	RT-PCR	VIRAL RNA	Severe acute respiratory syndrome coronavirus 2	Homo sapiens	ILLUMINA	2021-08-01	United States	North America	52	2352.51	1431	0.924991	70346960
SRR15489438	PRJNA731148	AMPLICON	SAMN20819586	SRX11789348	SARS-CoV-2/Human/USA/NC-CDC-ASC210205105/2021	Illumina NovaSeq 6000	PAIRED	RT-PCR	VIRAL RNA	Severe acute respiratory syndrome coronavirus 2	Homo sapiens	ILLUMINA	2021-08-01	United States	North America	54	7418.12	7969	0.982978	221824105
SRR15489440	PRJNA731148	AMPLICON	SAMN20819729	SRX11789346	SARS-CoV-2/Human/USA/MI-CDC-ASC210237509/2021	Illumina NovaSeq 6000	PAIRED	RT-PCR	VIRAL RNA	Severe acute respiratory syndrome coronavirus 2	Homo sapiens	ILLUMINA	2021-07-31	United States	North America	51	7792.63	7977	0.998629	233022991
SRR15489441	PRJNA731148	AMPLICON	SAMN20820264	SRX11789345	SARS-CoV-2/Human/USA/MA-CDC-ASC210237508/2021	Illumina NovaSeq 6000	PAIRED	RT-PCR	VIRAL RNA	Severe acute respiratory syndrome coronavirus 2	Homo sapiens	ILLUMINA	2021-07-31	United States	North America	49	6922.96	7942	0.98251	207017267
SRR15489444	PRJNA731148	AMPLICON	SAMN20820938	SRX11789342	SARS-CoV-2/Human/USA/FL-CDC-ASC210237505/2021	Illumina NovaSeq 6000	PAIRED	RT-PCR	VIRAL RNA	Severe acute respiratory syndrome coronavirus 2	Homo sapiens	ILLUMINA	2021-07-31	United States	North America	50	7491.45	7973	0.998194	224016831
SRR15489446	PRJNA731148	AMPLICON	SAMN20823079	SRX11789340	SARS-CoV-2/Human/USA/CA-CDC-ASC210237393/2021	Illumina NovaSeq 6000	PAIRED	RT-PCR	VIRAL RNA	Severe acute respiratory syndrome coronavirus 2	Homo sapiens	ILLUMINA	2021-07-30	United States	North America	53	7480.22	7966	0.997492	223680882
SRR15489448	PRJNA731148	AMPLICON	SAMN20823080	SRX11789338	SARS-CoV-2/Human/USA/CA-CDC-ASC210237391/2021	Illumina NovaSeq 6000	PAIRED	RT-PCR	VIRAL RNA	Severe acute respiratory syndrome coronavirus 2	Homo sapiens	ILLUMINA	2021-07-30	United States	North America	53	7095.1	7929	0.993981	212164767
SRR15489449	PRJNA731148	AMPLICON	SAMN20820940	SRX11789337	SARS-CoV-2/Human/USA/FL-CDC-ASC210237390/2021	Illumina NovaSeq 6000	PAIRED	RT-PCR	VIRAL RNA	Severe acute respiratory syndrome coronavirus 2	Homo sapiens	ILLUMINA	2021-07-30	United States	North America	57	6618.1	7908	0.986991	197901122
SRR15489450	PRJNA731148	AMPLICON	SAMN20810804	SRX11789336	SARS-CoV-2/Human/USA/TX-CDC-ASC210237389/2021	Illumina NovaSeq 6000	PAIRED	RT-PCR	VIRAL RNA	Severe acute respiratory syndrome coronavirus 2	Homo sapiens	ILLUMINA	2021-07-30	United States	North America	47	4616.41	4982	0.932014	138044566
SRR15489451	PRJNA731148	AMPLICON	SAMN20820941	SRX11789335	SARS-CoV-2/Human/USA/FL-CDC-ASC210237388/2021	Illumina NovaSeq 6000	PAIRED	RT-PCR	VIRAL RNA	Severe acute respiratory syndrome coronavirus 2	Homo sapiens	ILLUMINA	2021-07-30	United States	North America	76	4273.67	4429	0.946627	127795492
SRR15489452	PRJNA731148	AMPLICON	SAMN20810708	SRX11789334	SARS-CoV-2/Human/USA/VA-CDC-ASC210237386/2021	Illumina NovaSeq 6000	PAIRED	RT-PCR	VIRAL RNA	Severe acute respiratory syndrome coronavirus 2	Homo sapiens	ILLUMINA	2021-07-30	United States	North America	78	2481.51	1161	0.827977	74204615
SRR15489453	PRJNA731148	AMPLICON	SAMN20810805	SRX11789333	SARS-CoV-2/Human/USA/TX-CDC-ASC210237384/2021	Illumina NovaSeq 6000	PAIRED	RT-PCR	VIRAL RNA	Severe acute respiratory syndrome coronavirus 2	Homo sapiens	ILLUMINA	2021-07-30	United States	North America	50	7547.35	7967	0.998395	225688402
SRR15489455	PRJNA731148	AMPLICON	SAMN20820942	SRX11789331	SARS-CoV-2/Human/USA/FL-CDC-ASC210210990/2021	Illumina NovaSeq 6000	PAIRED	RT-PCR	VIRAL RNA	Severe acute respiratory syndrome coronavirus 2	Homo sapiens	ILLUMINA	2021-08-03	United States	North America	52	7563.53	7972	0.997458	226172333
SRR15489457	PRJNA731148	AMPLICON	SAMN20819208	SRX11789329	SARS-CoV-2/Human/USA/PA-CDC-ASC210210988/2021	Illumina NovaSeq 6000	PAIRED	RT-PCR	VIRAL RNA	Severe acute respiratory syndrome coronavirus 2	Homo sapiens	ILLUMINA	2021-07-31	United States	North America	88	3895.36	3297	0.927599	116482850
SRR15489459	PRJNA731148	AMPLICON	SAMN20820943	SRX11789327	SARS-CoV-2/Human/USA/FL-CDC-ASC210210986/2021	Illumina NovaSeq 6000	PAIRED	RT-PCR	VIRAL RNA	Severe acute respiratory syndrome coronavirus 2	Homo sapiens	ILLUMINA	2021-08-02	United States	North America	77	6684.13	7904	0.97629	199875665
SRR15489460	PRJNA731148	AMPLICON	SAMN20820944	SRX11789326	SARS-CoV-2/Human/USA/FL-CDC-ASC210210985/2021	Illumina NovaSeq 6000	PAIRED	RT-PCR	VIRAL RNA	Severe acute respiratory syndrome coronavirus 2	Homo sapiens	ILLUMINA	2021-08-01	United States	North America	56	7252.23	7964	0.997592	216863415
SRR15489461	PRJNA731148	AMPLICON	SAMN20820945	SRX11789325	SARS-CoV-2/Human/USA/FL-CDC-ASC210210984/2021	Illumina NovaSeq 6000	PAIRED	RT-PCR	VIRAL RNA	Severe acute respiratory syndrome coronavirus 2	Homo sapiens	ILLUMINA	2021-08-02	United States	North America	70	6794.99	7922	0.977728	203190519
SRR15489462	PRJNA731148	AMPLICON	SAMN20820946	SRX11789324	SARS-CoV-2/Human/USA/FL-CDC-ASC210210983/2021	Illumina NovaSeq 6000	PAIRED	RT-PCR	VIRAL RNA	Severe acute respiratory syndrome coronavirus 2	Homo sapiens	ILLUMINA	2021-08-02	United States	North America	53	7302.21	7955	0.977327	218358003
SRR15489463	PRJNA731148	AMPLICON	SAMN20820947	SRX11789323	SARS-CoV-2/Human/USA/FL-CDC-ASC210210982/2021	Illumina NovaSeq 6000	PAIRED	RT-PCR	VIRAL RNA	Severe acute respiratory syndrome coronavirus 2	Homo sapiens	ILLUMINA	2021-08-01	United States	North America	91	5098.88	6667	0.926629	152471940
SRR15489465	PRJNA731148	AMPLICON	SAMN20820949	SRX11789321	SARS-CoV-2/Human/USA/FL-CDC-ASC210210980/2021	Illumina NovaSeq 6000	PAIRED	RT-PCR	VIRAL RNA	Severe acute respiratory syndrome coronavirus 2	Homo sapiens	ILLUMINA	2021-08-01	United States	North America	48	7364.35	7962	0.985888	220216014
SRR15489466	PRJNA731148	AMPLICON	SAMN20820950	SRX11789320	SARS-CoV-2/Human/USA/FL-CDC-ASC210210978/2021	Illumina NovaSeq 6000	PAIRED	RT-PCR	VIRAL RNA	Severe acute respiratory syndrome coronavirus 2	Homo sapiens	ILLUMINA	2021-08-01	United States	North America	46	7522.72	7968	0.993078	224951982
SRR15489468	PRJNA731148	AMPLICON	SAMN20820952	SRX11789318	SARS-CoV-2/Human/USA/FL-CDC-ASC210210976/2021	Illumina NovaSeq 6000	PAIRED	RT-PCR	VIRAL RNA	Severe acute respiratory syndrome coronavirus 2	Homo sapiens	ILLUMINA	2021-08-02	United States	North America	50	7607.55	7966	0.997425	227488575
SRR15489469	PRJNA731148	AMPLICON	SAMN20820953	SRX11789317	SARS-CoV-2/Human/USA/FL-CDC-ASC210210975/2021	Illumina NovaSeq 6000	PAIRED	RT-PCR	VIRAL RNA	Severe acute respiratory syndrome coronavirus 2	Homo sapiens	ILLUMINA	2021-08-02	United States	North America	54	7365.92	7947	0.997425	220263205
SRR15489471	PRJNA731148	AMPLICON	SAMN20810918	SRX11789315	SARS-CoV-2/Human/USA/TX-CDC-ASC210209338/2021	Illumina NovaSeq 6000	PAIRED	RT-PCR	VIRAL RNA	Severe acute respiratory syndrome coronavirus 2	Homo sapiens	ILLUMINA	2021-08-01	United States	North America	41	7059.88	7945	0.995753	211111703
SRR15489472	PRJNA731148	AMPLICON	SAMN20823202	SRX11789314	SARS-CoV-2/Human/USA/CA-CDC-ASC210209337/2021	Illumina NovaSeq 6000	PAIRED	RT-PCR	VIRAL RNA	Severe acute respiratory syndrome coronavirus 2	Homo sapiens	ILLUMINA	2021-08-02	United States	North America	56	6529.63	7660	0.979634	195255435
SRR15489474	PRJNA731148	AMPLICON	SAMN20823203	SRX11789312	SARS-CoV-2/Human/USA/CA-CDC-ASC210209335/2021	Illumina NovaSeq 6000	PAIRED	RT-PCR	VIRAL RNA	Severe acute respiratory syndrome coronavirus 2	Homo sapiens	ILLUMINA	2021-08-02	United States	North America	61	7370.66	7958	0.98776	220404922
SRR15489475	PRJNA731148	AMPLICON	SAMN20823204	SRX11789311	SARS-CoV-2/Human/USA/CA-CDC-ASC210209334/2021	Illumina NovaSeq 6000	PAIRED	RT-PCR	VIRAL RNA	Severe acute respiratory syndrome coronavirus 2	Homo sapiens	ILLUMINA	2021-08-02	United States	North America	51	7391.21	7959	0.985888	221019209
SRR15489477	PRJNA731148	AMPLICON	SAMN20823206	SRX11789309	SARS-CoV-2/Human/USA/CA-CDC-ASC210209332/2021	Illumina NovaSeq 6000	PAIRED	RT-PCR	VIRAL RNA	Severe acute respiratory syndrome coronavirus 2	Homo sapiens	ILLUMINA	2021-08-01	United States	North America	57	7393.56	7957	0.988596	221089656
SRR15489479	PRJNA731148	AMPLICON	SAMN20823208	SRX11789307	SARS-CoV-2/Human/USA/CA-CDC-ASC210209330/2021	Illumina NovaSeq 6000	PAIRED	RT-PCR	VIRAL RNA	Severe acute respiratory syndrome coronavirus 2	Homo sapiens	ILLUMINA	2021-08-01	United States	North America	49	1759.14	1260	0.957563	52603695
SRR15489481	PRJNA731148	AMPLICON	SAMN20823210	SRX11789305	SARS-CoV-2/Human/USA/CA-CDC-ASC210209328/2021	Illumina NovaSeq 6000	PAIRED	RT-PCR	VIRAL RNA	Severe acute respiratory syndrome coronavirus 2	Homo sapiens	ILLUMINA	2021-08-02	United States	North America	62	4241.15	4380	0.948567	126823057
SRR15489483	PRJNA731148	AMPLICON	SAMN20823212	SRX11789303	SARS-CoV-2/Human/USA/CA-CDC-ASC210209326/2021	Illumina NovaSeq 6000	PAIRED	RT-PCR	VIRAL RNA	Severe acute respiratory syndrome coronavirus 2	Homo sapiens	ILLUMINA	2021-08-02	United States	North America	64	5064.85	5877	0.956058	151454298
SRR15489485	PRJNA731148	AMPLICON	SAMN20823214	SRX11789301	SARS-CoV-2/Human/USA/CA-CDC-ASC210209324/2021	Illumina NovaSeq 6000	PAIRED	RT-PCR	VIRAL RNA	Severe acute respiratory syndrome coronavirus 2	Homo sapiens	ILLUMINA	2021-08-02	United States	North America	71	6983.76	7882	0.982309	208835523
SRR15489487	PRJNA731148	AMPLICON	SAMN20823216	SRX11789299	SARS-CoV-2/Human/USA/CA-CDC-ASC210209322/2021	Illumina NovaSeq 6000	PAIRED	RT-PCR	VIRAL RNA	Severe acute respiratory syndrome coronavirus 2	Homo sapiens	ILLUMINA	2021-08-02	United States	North America	52	4912.5	5016	0.97746	146898449
SRR15489489	PRJNA731148	AMPLICON	SAMN20810920	SRX11789297	SARS-CoV-2/Human/USA/TX-CDC-ASC210209320/2021	Illumina NovaSeq 6000	PAIRED	RT-PCR	VIRAL RNA	Severe acute respiratory syndrome coronavirus 2	Homo sapiens	ILLUMINA	2021-08-02	United States	North America	56	7207.26	7967	0.981507	215518639
SRR15489490	PRJNA731148	AMPLICON	SAMN20810921	SRX11789296	SARS-CoV-2/Human/USA/TX-CDC-ASC210209319/2021	Illumina NovaSeq 6000	PAIRED	RT-PCR	VIRAL RNA	Severe acute respiratory syndrome coronavirus 2	Homo sapiens	ILLUMINA	2021-08-02	United States	North America	51	6993.62	7912	0.982075	209130199
SRR15489491	PRJNA731148	AMPLICON	SAMN20810922	SRX11789295	SARS-CoV-2/Human/USA/TX-CDC-ASC210209318/2021	Illumina NovaSeq 6000	PAIRED	RT-PCR	VIRAL RNA	Severe acute respiratory syndrome coronavirus 2	Homo sapiens	ILLUMINA	2021-08-01	United States	North America	51	6985.95	7912	0.983079	208900929
SRR15489492	PRJNA731148	AMPLICON	SAMN20820667	SRX11789294	SARS-CoV-2/Human/USA/GA-CDC-ASC210209317/2021	Illumina NovaSeq 6000	PAIRED	RT-PCR	VIRAL RNA	Severe acute respiratory syndrome coronavirus 2	Homo sapiens	ILLUMINA	2021-08-02	United States	North America	55	6925.45	7795	0.982811	207091725
SRR15489493	PRJNA731148	AMPLICON	SAMN20810923	SRX11789293	SARS-CoV-2/Human/USA/TX-CDC-ASC210209316/2021	Illumina NovaSeq 6000	PAIRED	RT-PCR	VIRAL RNA	Severe acute respiratory syndrome coronavirus 2	Homo sapiens	ILLUMINA	2021-08-02	United States	North America	46	4948.3	5171	0.995853	147968949
SRR15489494	PRJNA731148	AMPLICON	SAMN20810924	SRX11789292	SARS-CoV-2/Human/USA/TX-CDC-ASC210209315/2021	Illumina NovaSeq 6000	PAIRED	RT-PCR	VIRAL RNA	Severe acute respiratory syndrome coronavirus 2	Homo sapiens	ILLUMINA	2021-08-01	United States	North America	50	6620.66	7631	0.985888	197977703
SRR15489495	PRJNA731148	AMPLICON	SAMN20810925	SRX11789291	SARS-CoV-2/Human/USA/TX-CDC-ASC210209314/2021	Illumina NovaSeq 6000	PAIRED	RT-PCR	VIRAL RNA	Severe acute respiratory syndrome coronavirus 2	Homo sapiens	ILLUMINA	2021-08-01	United States	North America	58	1216.42	143	0.561649	36374721
SRR15489500	PRJNA731148	AMPLICON	SAMN20810930	SRX11789286	SARS-CoV-2/Human/USA/TX-CDC-ASC210209309/2021	Illumina NovaSeq 6000	PAIRED	RT-PCR	VIRAL RNA	Severe acute respiratory syndrome coronavirus 2	Homo sapiens	ILLUMINA	2021-08-01	United States	North America	53	5936.61	6863	0.97619	177522375
SRR15489501	PRJNA731148	AMPLICON	SAMN20810931	SRX11789285	SARS-CoV-2/Human/USA/TX-CDC-ASC210209308/2021	Illumina NovaSeq 6000	PAIRED	RT-PCR	VIRAL RNA	Severe acute respiratory syndrome coronavirus 2	Homo sapiens	ILLUMINA	2021-08-02	United States	North America	57	3589.8	2816	0.943751	107345807
SRR15489503	PRJNA731148	AMPLICON	SAMN20821827	SRX11789283	SARS-CoV-2/Human/USA/FL-CDC-ASC210208998/2021	Illumina NovaSeq 6000	PAIRED	RT-PCR	VIRAL RNA	Severe acute respiratory syndrome coronavirus 2	Homo sapiens	ILLUMINA	2021-08-02	United States	North America	79	3538.17	2912	0.887403	105801877
SRR15489506	PRJNA731148	AMPLICON	SAMN20821830	SRX11789280	SARS-CoV-2/Human/USA/FL-CDC-ASC210208995/2021	Illumina NovaSeq 6000	PAIRED	RT-PCR	VIRAL RNA	Severe acute respiratory syndrome coronavirus 2	Homo sapiens	ILLUMINA	2021-08-01	United States	North America	58	7038.95	7931	0.985888	210485870
SRR15489507	PRJNA731148	AMPLICON	SAMN20819218	SRX11789279	SARS-CoV-2/Human/USA/PA-CDC-ASC210208994/2021	Illumina NovaSeq 6000	PAIRED	RT-PCR	VIRAL RNA	Severe acute respiratory syndrome coronavirus 2	Homo sapiens	ILLUMINA	2021-08-02	United States	North America	55	4630.08	4580	0.977193	138453357
SRR15489508	PRJNA731148	AMPLICON	SAMN20823253	SRX11789278	SARS-CoV-2/Human/USA/CA-CDC-ASC210208993/2021	Illumina NovaSeq 6000	PAIRED	RT-PCR	VIRAL RNA	Severe acute respiratory syndrome coronavirus 2	Homo sapiens	ILLUMINA	2021-07-31	United States	North America	52	7358.38	7963	0.994047	220037764
SRR15489509	PRJNA731148	AMPLICON	SAMN20821831	SRX11789277	SARS-CoV-2/Human/USA/FL-CDC-ASC210208992/2021	Illumina NovaSeq 6000	PAIRED	RT-PCR	VIRAL RNA	Severe acute respiratory syndrome coronavirus 2	Homo sapiens	ILLUMINA	2021-08-02	United States	North America	41	7591.41	7968	0.997258	227005900
SRR15489511	PRJNA731148	AMPLICON	SAMN20819419	SRX11789275	SARS-CoV-2/Human/USA/NM-CDC-ASC210208990/2021	Illumina NovaSeq 6000	PAIRED	RT-PCR	VIRAL RNA	Severe acute respiratory syndrome coronavirus 2	Homo sapiens	ILLUMINA	2021-08-02	United States	North America	50	7296.07	7955	0.987158	218174238
SRR15489512	PRJNA731148	AMPLICON	SAMN20810990	SRX11789274	SARS-CoV-2/Human/USA/TX-CDC-ASC210208989/2021	Illumina NovaSeq 6000	PAIRED	RT-PCR	VIRAL RNA	Severe acute respiratory syndrome coronavirus 2	Homo sapiens	ILLUMINA	2021-07-31	United States	North America	53	7422.42	7965	0.987995	221952621
SRR15489514	PRJNA731148	AMPLICON	SAMN20823254	SRX11789272	SARS-CoV-2/Human/USA/CA-CDC-ASC210208987/2021	Illumina NovaSeq 6000	PAIRED	RT-PCR	VIRAL RNA	Severe acute respiratory syndrome coronavirus 2	Homo sapiens	ILLUMINA	2021-08-02	United States	North America	76	4502.25	4819	0.923018	134630929
SRR15489515	PRJNA731148	AMPLICON	SAMN20821833	SRX11789271	SARS-CoV-2/Human/USA/FL-CDC-ASC210208986/2021	Illumina NovaSeq 6000	PAIRED	RT-PCR	VIRAL RNA	Severe acute respiratory syndrome coronavirus 2	Homo sapiens	ILLUMINA	2021-08-02	United States	North America	85	1593.45	716	0.737886	47648980
SRR15489516	PRJNA731148	AMPLICON	SAMN20821834	SRX11789270	SARS-CoV-2/Human/USA/FL-CDC-ASC210208985/2021	Illumina NovaSeq 6000	PAIRED	RT-PCR	VIRAL RNA	Severe acute respiratory syndrome coronavirus 2	Homo sapiens	ILLUMINA	2021-08-02	United States	North America	56	6786.36	7907	0.985754	202932456
SRR15489522	PRJNA731148	AMPLICON	SAMN20810992	SRX11789264	SARS-CoV-2/Human/USA/TX-CDC-ASC210208979/2021	Illumina NovaSeq 6000	PAIRED	RT-PCR	VIRAL RNA	Severe acute respiratory syndrome coronavirus 2	Homo sapiens	ILLUMINA	2021-08-02	United States	North America	49	7637.58	7966	0.997091	228386643
SRR15489523	PRJNA731148	AMPLICON	SAMN20821839	SRX11789263	SARS-CoV-2/Human/USA/FL-CDC-ASC210208978/2021	Illumina NovaSeq 6000	PAIRED	RT-PCR	VIRAL RNA	Severe acute respiratory syndrome coronavirus 2	Homo sapiens	ILLUMINA	2021-08-02	United States	North America	48	7742.33	7974	0.997559	231518751
SRR15489524	PRJNA731148	AMPLICON	SAMN20810993	SRX11789262	SARS-CoV-2/Human/USA/TX-CDC-ASC210208977/2021	Illumina NovaSeq 6000	PAIRED	RT-PCR	VIRAL RNA	Severe acute respiratory syndrome coronavirus 2	Homo sapiens	ILLUMINA	2021-08-02	United States	North America	47	7521.95	7966	0.997425	224928856
SRR15489525	PRJNA731148	AMPLICON	SAMN20823255	SRX11789261	SARS-CoV-2/Human/USA/CA-CDC-ASC210208976/2021	Illumina NovaSeq 6000	PAIRED	RT-PCR	VIRAL RNA	Severe acute respiratory syndrome coronavirus 2	Homo sapiens	ILLUMINA	2021-08-01	United States	North America	50	7406.49	7970	0.990269	221476182
SRR15489527	PRJNA731148	AMPLICON	SAMN20810995	SRX11789259	SARS-CoV-2/Human/USA/TX-CDC-ASC210208974/2021	Illumina NovaSeq 6000	PAIRED	RT-PCR	VIRAL RNA	Severe acute respiratory syndrome coronavirus 2	Homo sapiens	ILLUMINA	2021-08-02	United States	North America	59	7530.01	7971	0.995753	225170029
SRR15489529	PRJNA731148	AMPLICON	SAMN20819757	SRX11789257	SARS-CoV-2/Human/USA/ME-CDC-ASC210208972/2021	Illumina NovaSeq 6000	PAIRED	RT-PCR	VIRAL RNA	Severe acute respiratory syndrome coronavirus 2	Homo sapiens	ILLUMINA	2021-08-02	United States	North America	56	549.149	382	0.931311	16421189
SRR15489532	PRJNA731148	AMPLICON	SAMN20821840	SRX11789254	SARS-CoV-2/Human/USA/FL-CDC-ASC210208969/2021	Illumina NovaSeq 6000	PAIRED	RT-PCR	VIRAL RNA	Severe acute respiratory syndrome coronavirus 2	Homo sapiens	ILLUMINA	2021-08-02	United States	North America	71	4187.83	4500	0.925492	125228557
SRR15489534	PRJNA731148	AMPLICON	SAMN20821842	SRX11789252	SARS-CoV-2/Human/USA/FL-CDC-ASC210208967/2021	Illumina NovaSeq 6000	PAIRED	RT-PCR	VIRAL RNA	Severe acute respiratory syndrome coronavirus 2	Homo sapiens	ILLUMINA	2021-08-02	United States	North America	57	7259.56	7959	0.986891	217082669
SRR15489535	PRJNA731148	AMPLICON	SAMN20822228	SRX11789251	SARS-CoV-2/Human/USA/FL-CDC-ASC210207281/2021	Illumina NovaSeq 6000	PAIRED	RT-PCR	VIRAL RNA	Severe acute respiratory syndrome coronavirus 2	Homo sapiens	ILLUMINA	2021-08-01	United States	North America	50	4118.17	3769	0.980571	123145566
SRR15489537	PRJNA731148	AMPLICON	SAMN20822230	SRX11789249	SARS-CoV-2/Human/USA/FL-CDC-ASC210207279/2021	Illumina NovaSeq 6000	PAIRED	RT-PCR	VIRAL RNA	Severe acute respiratory syndrome coronavirus 2	Homo sapiens	ILLUMINA	2021-08-01	United States	North America	103	3140.73	1856	0.870983	93917189
SRR15489539	PRJNA731148	AMPLICON	SAMN20822232	SRX11789247	SARS-CoV-2/Human/USA/FL-CDC-ASC210207277/2021	Illumina NovaSeq 6000	PAIRED	RT-PCR	VIRAL RNA	Severe acute respiratory syndrome coronavirus 2	Homo sapiens	ILLUMINA	2021-07-31	United States	North America	65	5242.96	6503	0.955122	156780326
SRR15489541	PRJNA731148	AMPLICON	SAMN20822234	SRX11789245	SARS-CoV-2/Human/USA/FL-CDC-ASC210207274/2021	Illumina NovaSeq 6000	PAIRED	RT-PCR	VIRAL RNA	Severe acute respiratory syndrome coronavirus 2	Homo sapiens	ILLUMINA	2021-08-01	United States	North America	51	6133.23	7210	0.985888	183401890
SRR15489542	PRJNA731148	AMPLICON	SAMN20822235	SRX11789244	SARS-CoV-2/Human/USA/FL-CDC-ASC210207273/2021	Illumina NovaSeq 6000	PAIRED	RT-PCR	VIRAL RNA	Severe acute respiratory syndrome coronavirus 2	Homo sapiens	ILLUMINA	2021-08-01	United States	North America	57	6176.76	7775	0.958566	184703531
SRR15489545	PRJNA731148	AMPLICON	SAMN20822238	SRX11789241	SARS-CoV-2/Human/USA/FL-CDC-ASC210207270/2021	Illumina NovaSeq 6000	PAIRED	RT-PCR	VIRAL RNA	Severe acute respiratory syndrome coronavirus 2	Homo sapiens	ILLUMINA	2021-08-01	United States	North America	48	7503.32	7959	0.998629	224371758
SRR15489549	PRJNA731148	AMPLICON	SAMN20825118	SRX11789237	SARS-CoV-2/Human/USA/AL-CDC-ASC210207266/2021	Illumina NovaSeq 6000	PAIRED	RT-PCR	VIRAL RNA	Severe acute respiratory syndrome coronavirus 2	Homo sapiens	ILLUMINA	2021-08-02	United States	North America	50	7187.57	7952	0.986389	214929773
SRR15489550	PRJNA731148	AMPLICON	SAMN20825119	SRX11789236	SARS-CoV-2/Human/USA/AL-CDC-ASC210207265/2021	Illumina NovaSeq 6000	PAIRED	RT-PCR	VIRAL RNA	Severe acute respiratory syndrome coronavirus 2	Homo sapiens	ILLUMINA	2021-08-02	United States	North America	61	6823.87	7902	0.98776	204054285
SRR15489551	PRJNA731148	AMPLICON	SAMN20825120	SRX11789235	SARS-CoV-2/Human/USA/AL-CDC-ASC210207264/2021	Illumina NovaSeq 6000	PAIRED	RT-PCR	VIRAL RNA	Severe acute respiratory syndrome coronavirus 2	Homo sapiens	ILLUMINA	2021-08-02	United States	North America	50	7419.92	7958	0.997726	221877806
SRR15489552	PRJNA731148	AMPLICON	SAMN20823581	SRX11789234	SARS-CoV-2/Human/USA/CA-CDC-ASC210207263/2021	Illumina NovaSeq 6000	PAIRED	RT-PCR	VIRAL RNA	Severe acute respiratory syndrome coronavirus 2	Homo sapiens	ILLUMINA	2021-08-01	United States	North America	49	7627.2	7968	0.996823	228076167
SRR15489555	PRJNA731148	AMPLICON	SAMN20825122	SRX11789231	SARS-CoV-2/Human/USA/AL-CDC-ASC210207260/2021	Illumina NovaSeq 6000	PAIRED	RT-PCR	VIRAL RNA	Severe acute respiratory syndrome coronavirus 2	Homo sapiens	ILLUMINA	2021-08-02	United States	North America	53	7198.08	7949	0.987526	215244154
SRR15489557	PRJNA731148	AMPLICON	SAMN20823583	SRX11789229	SARS-CoV-2/Human/USA/CA-CDC-ASC210207258/2021	Illumina NovaSeq 6000	PAIRED	RT-PCR	VIRAL RNA	Severe acute respiratory syndrome coronavirus 2	Homo sapiens	ILLUMINA	2021-08-01	United States	North America	47	6644.63	7625	0.995753	198694350
SRR15489558	PRJNA731148	AMPLICON	SAMN20815620	SRX11789228	SARS-CoV-2/Human/USA/TX-CDC-ASC210207257/2021	Illumina NovaSeq 6000	PAIRED	RT-PCR	VIRAL RNA	Severe acute respiratory syndrome coronavirus 2	Homo sapiens	ILLUMINA	2021-08-01	United States	North America	55	7348.88	7940	0.998562	219753634
SRR15489559	PRJNA731148	AMPLICON	SAMN20823584	SRX11789227	SARS-CoV-2/Human/USA/CA-CDC-ASC210207256/2021	Illumina NovaSeq 6000	PAIRED	RT-PCR	VIRAL RNA	Severe acute respiratory syndrome coronavirus 2	Homo sapiens	ILLUMINA	2021-08-02	United States	North America	55	6317.93	7818	0.977093	188925104
SRR15489560	PRJNA731148	AMPLICON	SAMN20823045	SRX11789226	SARS-CoV-2/Human/USA/CO-CDC-ASC210207255/2021	Illumina NovaSeq 6000	PAIRED	RT-PCR	VIRAL RNA	Severe acute respiratory syndrome coronavirus 2	Homo sapiens	ILLUMINA	2021-08-02	United States	North America	58	7210.52	7935	0.985888	215616284
SRR15489562	PRJNA731148	AMPLICON	SAMN20823586	SRX11789224	SARS-CoV-2/Human/USA/CA-CDC-ASC210207253/2021	Illumina NovaSeq 6000	PAIRED	RT-PCR	VIRAL RNA	Severe acute respiratory syndrome coronavirus 2	Homo sapiens	ILLUMINA	2021-08-02	United States	North America	52	7633.83	7970	0.997525	228274379
SRR15489563	PRJNA731148	AMPLICON	SAMN20823587	SRX11789223	SARS-CoV-2/Human/USA/CA-CDC-ASC210207252/2021	Illumina NovaSeq 6000	PAIRED	RT-PCR	VIRAL RNA	Severe acute respiratory syndrome coronavirus 2	Homo sapiens	ILLUMINA	2021-08-02	United States	North America	47	7555.14	7962	0.997492	225921225
SRR15489564	PRJNA731148	AMPLICON	SAMN20823588	SRX11789222	SARS-CoV-2/Human/USA/CA-CDC-ASC210207251/2021	Illumina NovaSeq 6000	PAIRED	RT-PCR	VIRAL RNA	Severe acute respiratory syndrome coronavirus 2	Homo sapiens	ILLUMINA	2021-08-02	United States	North America	53	7387.15	7953	0.997659	220897907
SRR15489567	PRJNA731148	AMPLICON	SAMN20824793	SRX11789219	SARS-CoV-2/Human/USA/CA-CDC-ASC210206213/2021	Illumina NovaSeq 6000	PAIRED	RT-PCR	VIRAL RNA	Severe acute respiratory syndrome coronavirus 2	Homo sapiens	ILLUMINA	2021-08-01	United States	North America	51	7505.35	7970	0.991372	224432377
SRR15489568	PRJNA731148	AMPLICON	SAMN20824794	SRX11789218	SARS-CoV-2/Human/USA/CA-CDC-ASC210206212/2021	Illumina NovaSeq 6000	PAIRED	RT-PCR	VIRAL RNA	Severe acute respiratory syndrome coronavirus 2	Homo sapiens	ILLUMINA	2021-08-01	United States	North America	52	6790.89	7758	0.987158	203068031
SRR15489569	PRJNA731148	AMPLICON	SAMN20824795	SRX11789217	SARS-CoV-2/Human/USA/CA-CDC-ASC210206211/2021	Illumina NovaSeq 6000	PAIRED	RT-PCR	VIRAL RNA	Severe acute respiratory syndrome coronavirus 2	Homo sapiens	ILLUMINA	2021-08-01	United States	North America	53	7135.23	7865	0.997425	213364891
SRR15489572	PRJNA731148	AMPLICON	SAMN20824798	SRX11789214	SARS-CoV-2/Human/USA/CA-CDC-ASC210206204/2021	Illumina NovaSeq 6000	PAIRED	RT-PCR	VIRAL RNA	Severe acute respiratory syndrome coronavirus 2	Homo sapiens	ILLUMINA	2021-08-01	United States	North America	99	3672.57	2854	0.929873	109820905
SRR15489573	PRJNA731148	AMPLICON	SAMN20824799	SRX11789213	SARS-CoV-2/Human/USA/CA-CDC-ASC210206203/2021	Illumina NovaSeq 6000	PAIRED	RT-PCR	VIRAL RNA	Severe acute respiratory syndrome coronavirus 2	Homo sapiens	ILLUMINA	2021-08-01	United States	North America	53	7243.3	7944	0.980169	216596488
SRR15489574	PRJNA731148	AMPLICON	SAMN20824800	SRX11789212	SARS-CoV-2/Human/USA/CA-CDC-ASC210206201/2021	Illumina NovaSeq 6000	PAIRED	RT-PCR	VIRAL RNA	Severe acute respiratory syndrome coronavirus 2	Homo sapiens	ILLUMINA	2021-08-01	United States	North America	57	1245.88	1061	0.959904	37255511
SRR15489575	PRJNA731148	AMPLICON	SAMN20824801	SRX11789211	SARS-CoV-2/Human/USA/CA-CDC-ASC210206200/2021	Illumina NovaSeq 6000	PAIRED	RT-PCR	VIRAL RNA	Severe acute respiratory syndrome coronavirus 2	Homo sapiens	ILLUMINA	2021-08-01	United States	North America	50	6459.93	7806	0.980437	193171156
SRR15489579	PRJNA731148	AMPLICON	SAMN20819283	SRX11789207	SARS-CoV-2/Human/USA/OR-CDC-ASC210206196/2021	Illumina NovaSeq 6000	PAIRED	RT-PCR	VIRAL RNA	Severe acute respiratory syndrome coronavirus 2	Homo sapiens	ILLUMINA	2021-07-30	United States	North America	54	5703.71	6375	0.969368	170558066
SRR15489580	PRJNA731148	AMPLICON	SAMN20819284	SRX11789206	SARS-CoV-2/Human/USA/OR-CDC-ASC210206195/2021	Illumina NovaSeq 6000	PAIRED	RT-PCR	VIRAL RNA	Severe acute respiratory syndrome coronavirus 2	Homo sapiens	ILLUMINA	2021-07-30	United States	North America	51	2969.72	2590	0.971207	88803436
SRR15489582	PRJNA731148	AMPLICON	SAMN20819286	SRX11789204	SARS-CoV-2/Human/USA/OR-CDC-ASC210206193/2021	Illumina NovaSeq 6000	PAIRED	RT-PCR	VIRAL RNA	Severe acute respiratory syndrome coronavirus 2	Homo sapiens	ILLUMINA	2021-07-29	United States	North America	54	7096.57	7917	0.985888	212208870
SRR15489583	PRJNA731148	AMPLICON	SAMN20819287	SRX11789203	SARS-CoV-2/Human/USA/OR-CDC-ASC210206192/2021	Illumina NovaSeq 6000	PAIRED	RT-PCR	VIRAL RNA	Severe acute respiratory syndrome coronavirus 2	Homo sapiens	ILLUMINA	2021-07-29	United States	North America	75	1151.41	109	0.507842	34430751
SRR15489584	PRJNA731148	AMPLICON	SAMN20819288	SRX11789202	SARS-CoV-2/Human/USA/OR-CDC-ASC210206191/2021	Illumina NovaSeq 6000	PAIRED	RT-PCR	VIRAL RNA	Severe acute respiratory syndrome coronavirus 2	Homo sapiens	ILLUMINA	2021-07-30	United States	North America	54	4912.75	5490	0.954219	146905981
SRR15489585	PRJNA731148	AMPLICON	SAMN20822545	SRX11789201	SARS-CoV-2/Human/USA/FL-CDC-ASC210206190/2021	Illumina NovaSeq 6000	PAIRED	RT-PCR	VIRAL RNA	Severe acute respiratory syndrome coronavirus 2	Homo sapiens	ILLUMINA	2021-07-31	United States	North America	57	7302.29	7947	0.986657	218360362
SRR15489586	PRJNA731148	AMPLICON	SAMN20822546	SRX11789200	SARS-CoV-2/Human/USA/FL-CDC-ASC210206189/2021	Illumina NovaSeq 6000	PAIRED	RT-PCR	VIRAL RNA	Severe acute respiratory syndrome coronavirus 2	Homo sapiens	ILLUMINA	2021-07-31	United States	North America	64	5494.37	6935	0.951978	164298109
SRR15489587	PRJNA731148	AMPLICON	SAMN20819333	SRX11789199	SARS-CoV-2/Human/USA/OK-CDC-ASC210206188/2021	Illumina NovaSeq 6000	PAIRED	RT-PCR	VIRAL RNA	Severe acute respiratory syndrome coronavirus 2	Homo sapiens	ILLUMINA	2021-07-31	United States	North America	43	1738.01	68	0.473598	51971632
SRR15489588	PRJNA731148	AMPLICON	SAMN20819384	SRX11789198	SARS-CoV-2/Human/USA/NY-CDC-ASC210206187/2021	Illumina NovaSeq 6000	PAIRED	RT-PCR	VIRAL RNA	Severe acute respiratory syndrome coronavirus 2	Homo sapiens	ILLUMINA	2021-07-31	United States	North America	52	7317.5	7950	0.995619	218815334
SRR15489590	PRJNA731148	AMPLICON	SAMN20822547	SRX11789196	SARS-CoV-2/Human/USA/FL-CDC-ASC210206185/2021	Illumina NovaSeq 6000	PAIRED	RT-PCR	VIRAL RNA	Severe acute respiratory syndrome coronavirus 2	Homo sapiens	ILLUMINA	2021-07-31	United States	North America	60	7263.7	7928	0.987827	217206553
SRR15489591	PRJNA731148	AMPLICON	SAMN20819385	SRX11789195	SARS-CoV-2/Human/USA/NY-CDC-ASC210206184/2021	Illumina NovaSeq 6000	PAIRED	RT-PCR	VIRAL RNA	Severe acute respiratory syndrome coronavirus 2	Homo sapiens	ILLUMINA	2021-07-31	United States	North America	58	6739.04	7715	0.988429	201517486
SRR15489592	PRJNA731148	AMPLICON	SAMN20815697	SRX11789194	SARS-CoV-2/Human/USA/TX-CDC-ASC210206183/2021	Illumina NovaSeq 6000	PAIRED	RT-PCR	VIRAL RNA	Severe acute respiratory syndrome coronavirus 2	Homo sapiens	ILLUMINA	2021-07-31	United States	North America	54	7364.01	7967	0.98358	220205881
SRR15489594	PRJNA731148	AMPLICON	SAMN20822549	SRX11789192	SARS-CoV-2/Human/USA/FL-CDC-ASC210206181/2021	Illumina NovaSeq 6000	PAIRED	RT-PCR	VIRAL RNA	Severe acute respiratory syndrome coronavirus 2	Homo sapiens	ILLUMINA	2021-07-31	United States	North America	52	7079.45	7912	0.981774	211696652
SRR15489596	PRJNA731148	AMPLICON	SAMN20824804	SRX11789190	SARS-CoV-2/Human/USA/CA-CDC-ASC210206179/2021	Illumina NovaSeq 6000	PAIRED	RT-PCR	VIRAL RNA	Severe acute respiratory syndrome coronavirus 2	Homo sapiens	ILLUMINA	2021-08-01	United States	North America	53	7279.35	7936	0.997191	217674337
SRR15489598	PRJNA731148	AMPLICON	SAMN20820390	SRX11789188	SARS-CoV-2/Human/USA/LA-CDC-ASC210206177/2021	Illumina NovaSeq 6000	PAIRED	RT-PCR	VIRAL RNA	Severe acute respiratory syndrome coronavirus 2	Homo sapiens	ILLUMINA	2021-07-31	United States	North America	60	5778.26	7312	0.956593	172787280
SRR15489599	PRJNA731148	AMPLICON	SAMN20815729	SRX11789187	SARS-CoV-2/Human/USA/TX-CDC-ASC210205607/2021	Illumina NovaSeq 6000	PAIRED	RT-PCR	VIRAL RNA	Severe acute respiratory syndrome coronavirus 2	Homo sapiens	ILLUMINA	2021-07-31	United States	North America	54	7433.96	7962	0.990837	222297813
SRR15489601	PRJNA731148	AMPLICON	SAMN20824889	SRX11789185	SARS-CoV-2/Human/USA/CA-CDC-ASC210205605/2021	Illumina NovaSeq 6000	PAIRED	RT-PCR	VIRAL RNA	Severe acute respiratory syndrome coronavirus 2	Homo sapiens	ILLUMINA	2021-07-31	United States	North America	45	7534.13	7969	0.997425	225293112
SRR15489604	PRJNA731148	AMPLICON	SAMN20822941	SRX11789182	SARS-CoV-2/Human/USA/FL-CDC-ASC210205602/2021	Illumina NovaSeq 6000	PAIRED	RT-PCR	VIRAL RNA	Severe acute respiratory syndrome coronavirus 2	Homo sapiens	ILLUMINA	2021-07-31	United States	North America	49	7541.42	7973	0.996556	225511154
SRR15489605	PRJNA731148	AMPLICON	SAMN20824892	SRX11789181	SARS-CoV-2/Human/USA/CA-CDC-ASC210205601/2021	Illumina NovaSeq 6000	PAIRED	RT-PCR	VIRAL RNA	Severe acute respiratory syndrome coronavirus 2	Homo sapiens	ILLUMINA	2021-07-31	United States	North America	50	7452.44	7972	0.982911	222850309
SRR15489606	PRJNA731148	AMPLICON	SAMN20824893	SRX11789180	SARS-CoV-2/Human/USA/CA-CDC-ASC210205599/2021	Illumina NovaSeq 6000	PAIRED	RT-PCR	VIRAL RNA	Severe acute respiratory syndrome coronavirus 2	Homo sapiens	ILLUMINA	2021-08-01	United States	North America	54	7524.56	7947	0.997492	225006774
SRR15489609	PRJNA731148	AMPLICON	SAMN20824895	SRX11789177	SARS-CoV-2/Human/USA/CA-CDC-ASC210205596/2021	Illumina NovaSeq 6000	PAIRED	RT-PCR	VIRAL RNA	Severe acute respiratory syndrome coronavirus 2	Homo sapiens	ILLUMINA	2021-08-01	United States	North America	56	7488.73	7959	0.994449	223935495
SRR15489612	PRJNA731148	AMPLICON	SAMN20825067	SRX11789174	SARS-CoV-2/Human/USA/AR-CDC-ASC210205593/2021	Illumina NovaSeq 6000	PAIRED	RT-PCR	VIRAL RNA	Severe acute respiratory syndrome coronavirus 2	Homo sapiens	ILLUMINA	2021-07-31	United States	North America	48	7017.7	7779	0.981641	209850383
SRR15489613	PRJNA731148	AMPLICON	SAMN20824896	SRX11789173	SARS-CoV-2/Human/USA/CA-CDC-ASC210205592/2021	Illumina NovaSeq 6000	PAIRED	RT-PCR	VIRAL RNA	Severe acute respiratory syndrome coronavirus 2	Homo sapiens	ILLUMINA	2021-08-01	United States	North America	51	7621.39	7968	0.997492	227902296
SRR15489614	PRJNA731148	AMPLICON	SAMN20819351	SRX11789172	SARS-CoV-2/Human/USA/OH-CDC-ASC210205591/2021	Illumina NovaSeq 6000	PAIRED	RT-PCR	VIRAL RNA	Severe acute respiratory syndrome coronavirus 2	Homo sapiens	ILLUMINA	2021-07-31	United States	North America	53	7474.56	7962	0.998595	223511669
SRR15489615	PRJNA731148	AMPLICON	SAMN20824897	SRX11789171	SARS-CoV-2/Human/USA/CA-CDC-ASC210205590/2021	Illumina NovaSeq 6000	PAIRED	RT-PCR	VIRAL RNA	Severe acute respiratory syndrome coronavirus 2	Homo sapiens	ILLUMINA	2021-08-01	United States	North America	54	7529.95	7967	0.997559	225168101
SRR15489616	PRJNA731148	AMPLICON	SAMN20824898	SRX11789170	SARS-CoV-2/Human/USA/CA-CDC-ASC210205495/2021	Illumina NovaSeq 6000	PAIRED	RT-PCR	VIRAL RNA	Severe acute respiratory syndrome coronavirus 2	Homo sapiens	ILLUMINA	2021-08-01	United States	North America	57	6830.11	7910	0.995352	204240913
SRR15489623	PRJNA731148	AMPLICON	SAMN20824903	SRX11789163	SARS-CoV-2/Human/USA/CA-CDC-ASC210205487/2021	Illumina NovaSeq 6000	PAIRED	RT-PCR	VIRAL RNA	Severe acute respiratory syndrome coronavirus 2	Homo sapiens	ILLUMINA	2021-07-30	United States	North America	48	7056.37	7888	0.995753	211006562
SRR15489624	PRJNA731148	AMPLICON	SAMN20822945	SRX11789162	SARS-CoV-2/Human/USA/FL-CDC-ASC210205486/2021	Illumina NovaSeq 6000	PAIRED	RT-PCR	VIRAL RNA	Severe acute respiratory syndrome coronavirus 2	Homo sapiens	ILLUMINA	2021-07-31	United States	North America	52	7022.67	7933	0.987393	209998922
SRR15489625	PRJNA731148	AMPLICON	SAMN20824904	SRX11789161	SARS-CoV-2/Human/USA/CA-CDC-ASC210205484/2021	Illumina NovaSeq 6000	PAIRED	RT-PCR	VIRAL RNA	Severe acute respiratory syndrome coronavirus 2	Homo sapiens	ILLUMINA	2021-07-30	United States	North America	48	6379.09	7785	0.991038	190753854
SRR15489627	PRJNA731148	AMPLICON	SAMN20824906	SRX11789159	SARS-CoV-2/Human/USA/CA-CDC-ASC210205482/2021	Illumina NovaSeq 6000	PAIRED	RT-PCR	VIRAL RNA	Severe acute respiratory syndrome coronavirus 2	Homo sapiens	ILLUMINA	2021-07-30	United States	North America	47	7388.89	7933	0.997425	220950068
SRR15489628	PRJNA731148	AMPLICON	SAMN20824907	SRX11789158	SARS-CoV-2/Human/USA/CA-CDC-ASC210205481/2021	Illumina NovaSeq 6000	PAIRED	RT-PCR	VIRAL RNA	Severe acute respiratory syndrome coronavirus 2	Homo sapiens	ILLUMINA	2021-07-30	United States	North America	47	7716.99	7973	0.997425	230761139
SRR15489639	PRJNA731148	AMPLICON	SAMN20820446	SRX11789147	SARS-CoV-2/Human/USA/LA-CDC-ASC210203692/2021	Illumina NovaSeq 6000	PAIRED	RT-PCR	VIRAL RNA	Severe acute respiratory syndrome coronavirus 2	Homo sapiens	ILLUMINA	2021-07-31	United States	North America	59	7196.94	7944	0.991205	215210040
SRR15489640	PRJNA731148	AMPLICON	SAMN20819687	SRX11789146	SARS-CoV-2/Human/USA/MO-CDC-ASC210203691/2021	Illumina NovaSeq 6000	PAIRED	RT-PCR	VIRAL RNA	Severe acute respiratory syndrome coronavirus 2	Homo sapiens	ILLUMINA	2021-07-31	United States	North America	47	4911.19	5015	0.988463	146859206
SRR15489642	PRJNA731148	AMPLICON	SAMN20819356	SRX11789144	SARS-CoV-2/Human/USA/OH-CDC-ASC210203689/2021	Illumina NovaSeq 6000	PAIRED	RT-PCR	VIRAL RNA	Severe acute respiratory syndrome coronavirus 2	Homo sapiens	ILLUMINA	2021-07-31	United States	North America	49	7698.02	7974	0.998495	230193755
SRR15489647	PRJNA731148	AMPLICON	SAMN20820587	SRX11789139	SARS-CoV-2/Human/USA/IL-CDC-ASC210203683/2021	Illumina NovaSeq 6000	PAIRED	RT-PCR	VIRAL RNA	Severe acute respiratory syndrome coronavirus 2	Homo sapiens	ILLUMINA	2021-07-30	United States	North America	47	7534.99	7964	0.997425	225318663
SRR15489649	PRJNA731148	AMPLICON	SAMN20810694	SRX11789137	SARS-CoV-2/Human/USA/WI-CDC-ASC210203681/2021	Illumina NovaSeq 6000	PAIRED	RT-PCR	VIRAL RNA	Severe acute respiratory syndrome coronavirus 2	Homo sapiens	ILLUMINA	2021-07-31	United States	North America	54	7727.19	7975	0.997525	231066234
SRR15489650	PRJNA731148	AMPLICON	SAMN20820589	SRX11789136	SARS-CoV-2/Human/USA/IL-CDC-ASC210203680/2021	Illumina NovaSeq 6000	PAIRED	RT-PCR	VIRAL RNA	Severe acute respiratory syndrome coronavirus 2	Homo sapiens	ILLUMINA	2021-07-30	United States	North America	54	3294.37	2867	0.974183	98511687
SRR15489651	PRJNA731148	AMPLICON	SAMN20810695	SRX11789135	SARS-CoV-2/Human/USA/WI-CDC-ASC210203679/2021	Illumina NovaSeq 6000	PAIRED	RT-PCR	VIRAL RNA	Severe acute respiratory syndrome coronavirus 2	Homo sapiens	ILLUMINA	2021-07-30	United States	North America	49	7518.48	7966	0.998562	224825156
SRR15489652	PRJNA731148	AMPLICON	SAMN20810696	SRX11789134	SARS-CoV-2/Human/USA/WI-CDC-ASC210203678/2021	Illumina NovaSeq 6000	PAIRED	RT-PCR	VIRAL RNA	Severe acute respiratory syndrome coronavirus 2	Homo sapiens	ILLUMINA	2021-07-31	United States	North America	51	7801.18	7974	0.997559	233278753
SRR15489653	PRJNA731148	AMPLICON	SAMN20820590	SRX11789133	SARS-CoV-2/Human/USA/IL-CDC-ASC210203677/2021	Illumina NovaSeq 6000	PAIRED	RT-PCR	VIRAL RNA	Severe acute respiratory syndrome coronavirus 2	Homo sapiens	ILLUMINA	2021-07-31	United States	North America	101	3479.67	2496	0.886667	104052561
SRR15489654	PRJNA731148	AMPLICON	SAMN20810697	SRX11789132	SARS-CoV-2/Human/USA/WI-CDC-ASC210203675/2021	Illumina NovaSeq 6000	PAIRED	RT-PCR	VIRAL RNA	Severe acute respiratory syndrome coronavirus 2	Homo sapiens	ILLUMINA	2021-07-31	United States	North America	53	4829.88	5487	0.978698	144427839
SRR15489655	PRJNA731148	AMPLICON	SAMN20819756	SRX11789131	SARS-CoV-2/Human/USA/MI-CDC-ASC210203674/2021	Illumina NovaSeq 6000	PAIRED	RT-PCR	VIRAL RNA	Severe acute respiratory syndrome coronavirus 2	Homo sapiens	ILLUMINA	2021-07-31	United States	North America	50	7546.65	7970	0.997291	225667622
SRR15489656	PRJNA731148	AMPLICON	SAMN20810698	SRX11789130	SARS-CoV-2/Human/USA/WI-CDC-ASC210203673/2021	Illumina NovaSeq 6000	PAIRED	RT-PCR	VIRAL RNA	Severe acute respiratory syndrome coronavirus 2	Homo sapiens	ILLUMINA	2021-07-31	United States	North America	46	7627.3	7970	0.998294	228079157
SRR15489657	PRJNA731148	AMPLICON	SAMN20823003	SRX11789129	SARS-CoV-2/Human/USA/FL-CDC-ASC210203671/2021	Illumina NovaSeq 6000	PAIRED	RT-PCR	VIRAL RNA	Severe acute respiratory syndrome coronavirus 2	Homo sapiens	ILLUMINA	2021-07-31	United States	North America	46	4154.49	4597	0.73414	124231792
SRR15489658	PRJNA731148	AMPLICON	SAMN20825037	SRX11789128	SARS-CoV-2/Human/USA/AZ-CDC-ASC210203670/2021	Illumina NovaSeq 6000	PAIRED	RT-PCR	VIRAL RNA	Severe acute respiratory syndrome coronavirus 2	Homo sapiens	ILLUMINA	2021-07-30	United States	North America	82	4249.71	4426	0.918269	127079113
SRR15489659	PRJNA731148	AMPLICON	SAMN20820809	SRX11789127	SARS-CoV-2/Human/USA/GA-CDC-ASC210203669/2021	Illumina NovaSeq 6000	PAIRED	RT-PCR	VIRAL RNA	Severe acute respiratory syndrome coronavirus 2	Homo sapiens	ILLUMINA	2021-07-31	United States	North America	51	4686.31	5024	0.952881	140134758
SRR15489661	PRJNA731148	AMPLICON	SAMN20820810	SRX11789125	SARS-CoV-2/Human/USA/GA-CDC-ASC210203667/2021	Illumina NovaSeq 6000	PAIRED	RT-PCR	VIRAL RNA	Severe acute respiratory syndrome coronavirus 2	Homo sapiens	ILLUMINA	2021-07-31	United States	North America	71	1470.51	299	0.67719	43972691
SRR15489662	PRJNA731148	AMPLICON	SAMN20824994	SRX11789124	SARS-CoV-2/Human/USA/CA-CDC-ASC210203666/2021	Illumina NovaSeq 6000	PAIRED	RT-PCR	VIRAL RNA	Severe acute respiratory syndrome coronavirus 2	Homo sapiens	ILLUMINA	2021-07-31	United States	North America	52	4263.99	4182	0.963148	127506094
SRR15489664	PRJNA731148	AMPLICON	SAMN20825069	SRX11789122	SARS-CoV-2/Human/USA/AL-CDC-ASC210237807/2021	Illumina NovaSeq 6000	PAIRED	RT-PCR	VIRAL RNA	Severe acute respiratory syndrome coronavirus 2	Homo sapiens	ILLUMINA	2021-08-03	United States	North America	69	1620.61	190	0.574859	48461093
SRR15489665	PRJNA731148	AMPLICON	SAMN20820333	SRX11789121	SARS-CoV-2/Human/USA/LA-CDC-ASC210237806/2021	Illumina NovaSeq 6000	PAIRED	RT-PCR	VIRAL RNA	Severe acute respiratory syndrome coronavirus 2	Homo sapiens	ILLUMINA	2021-08-02	United States	North America	50	7529.91	7974	0.997358	225166965
SRR15489668	PRJNA731148	AMPLICON	SAMN20819430	SRX11789118	SARS-CoV-2/Human/USA/NJ-CDC-ASC210237801/2021	Illumina NovaSeq 6000	PAIRED	RT-PCR	VIRAL RNA	Severe acute respiratory syndrome coronavirus 2	Homo sapiens	ILLUMINA	2021-08-02	United States	North America	61	6720.59	7936	0.969836	200965932
SRR15489669	PRJNA731148	AMPLICON	SAMN20820862	SRX11789117	SARS-CoV-2/Human/USA/FL-CDC-ASC210237800/2021	Illumina NovaSeq 6000	PAIRED	RT-PCR	VIRAL RNA	Severe acute respiratory syndrome coronavirus 2	Homo sapiens	ILLUMINA	2021-08-02	United States	North America	49	7431.95	7970	0.995485	222237488
SRR15489673	PRJNA731148	AMPLICON	SAMN20820866	SRX11789113	SARS-CoV-2/Human/USA/FL-CDC-ASC210237796/2021	Illumina NovaSeq 6000	PAIRED	RT-PCR	VIRAL RNA	Severe acute respiratory syndrome coronavirus 2	Homo sapiens	ILLUMINA	2021-08-01	United States	North America	61	7632.35	7975	0.997191	228230146
SRR15489675	PRJNA731148	AMPLICON	SAMN20820868	SRX11789111	SARS-CoV-2/Human/USA/FL-CDC-ASC210237794/2021	Illumina NovaSeq 6000	PAIRED	RT-PCR	VIRAL RNA	Severe acute respiratory syndrome coronavirus 2	Homo sapiens	ILLUMINA	2021-08-02	United States	North America	57	6990.42	7846	0.990503	209034585
SRR15489677	PRJNA731148	AMPLICON	SAMN20819631	SRX11789109	SARS-CoV-2/Human/USA/MO-CDC-ASC210237791/2021	Illumina NovaSeq 6000	PAIRED	RT-PCR	VIRAL RNA	Severe acute respiratory syndrome coronavirus 2	Homo sapiens	ILLUMINA	2021-08-03	United States	North America	55	7568.76	7962	0.997525	226328733
SRR15489678	PRJNA731148	AMPLICON	SAMN20815777	SRX11789108	SARS-CoV-2/Human/USA/TN-CDC-ASC210237790/2021	Illumina NovaSeq 6000	PAIRED	RT-PCR	VIRAL RNA	Severe acute respiratory syndrome coronavirus 2	Homo sapiens	ILLUMINA	2021-08-03	United States	North America	50	7650.65	7975	0.995653	228777356
SRR15489679	PRJNA731148	AMPLICON	SAMN20819632	SRX11789107	SARS-CoV-2/Human/USA/MO-CDC-ASC210237789/2021	Illumina NovaSeq 6000	PAIRED	RT-PCR	VIRAL RNA	Severe acute respiratory syndrome coronavirus 2	Homo sapiens	ILLUMINA	2021-08-03	United States	North America	69	336.805	9	0.195131	10071465
SRR15489682	PRJNA731148	AMPLICON	SAMN20815780	SRX11789104	SARS-CoV-2/Human/USA/TN-CDC-ASC210237786/2021	Illumina NovaSeq 6000	PAIRED	RT-PCR	VIRAL RNA	Severe acute respiratory syndrome coronavirus 2	Homo sapiens	ILLUMINA	2021-08-03	United States	North America	59	5174.87	6818	0.934555	154744122
SRR15489683	PRJNA731148	AMPLICON	SAMN20820623	SRX11789103	SARS-CoV-2/Human/USA/GA-CDC-ASC210237785/2021	Illumina NovaSeq 6000	PAIRED	RT-PCR	VIRAL RNA	Severe acute respiratory syndrome coronavirus 2	Homo sapiens	ILLUMINA	2021-08-03	United States	North America	54	4855.81	5091	0.975554	145203210
SRR15489685	PRJNA731148	AMPLICON	SAMN20820625	SRX11789101	SARS-CoV-2/Human/USA/GA-CDC-ASC210237783/2021	Illumina NovaSeq 6000	PAIRED	RT-PCR	VIRAL RNA	Severe acute respiratory syndrome coronavirus 2	Homo sapiens	ILLUMINA	2021-08-03	United States	North America	56	5535.5	6869	0.952814	165528132
SRR15489686	PRJNA731148	AMPLICON	SAMN20822300	SRX11789694	SARS-CoV-2/Human/USA/FL-CDC-ASC210207002/2021	Illumina NovaSeq 6000	PAIRED	RT-PCR	VIRAL RNA	Severe acute respiratory syndrome coronavirus 2	Homo sapiens	ILLUMINA	2021-08-01	United States	North America	76	2281.11	899	0.866602	68211991
SRR15489688	PRJNA731148	AMPLICON	SAMN20822302	SRX11789692	SARS-CoV-2/Human/USA/FL-CDC-ASC210207000/2021	Illumina NovaSeq 6000	PAIRED	RT-PCR	VIRAL RNA	Severe acute respiratory syndrome coronavirus 2	Homo sapiens	ILLUMINA	2021-08-01	United States	North America	60	1237.92	899	0.952781	37017467
SRR15489689	PRJNA731148	AMPLICON	SAMN20822303	SRX11789691	SARS-CoV-2/Human/USA/FL-CDC-ASC210206999/2021	Illumina NovaSeq 6000	PAIRED	RT-PCR	VIRAL RNA	Severe acute respiratory syndrome coronavirus 2	Homo sapiens	ILLUMINA	2021-08-01	United States	North America	43	7060.95	7881	0.993713	211143685
SRR15489690	PRJNA731148	AMPLICON	SAMN20822304	SRX11789690	SARS-CoV-2/Human/USA/FL-CDC-ASC210206998/2021	Illumina NovaSeq 6000	PAIRED	RT-PCR	VIRAL RNA	Severe acute respiratory syndrome coronavirus 2	Homo sapiens	ILLUMINA	2021-08-01	United States	North America	44	7623.39	7968	0.997492	227962259
SRR15489691	PRJNA731148	AMPLICON	SAMN20822305	SRX11789689	SARS-CoV-2/Human/USA/FL-CDC-ASC210206997/2021	Illumina NovaSeq 6000	PAIRED	RT-PCR	VIRAL RNA	Severe acute respiratory syndrome coronavirus 2	Homo sapiens	ILLUMINA	2021-08-01	United States	North America	47	6591.76	7941	0.877972	197113459
SRR15489694	PRJNA731148	AMPLICON	SAMN20822308	SRX11789686	SARS-CoV-2/Human/USA/FL-CDC-ASC210206993/2021	Illumina NovaSeq 6000	PAIRED	RT-PCR	VIRAL RNA	Severe acute respiratory syndrome coronavirus 2	Homo sapiens	ILLUMINA	2021-08-01	United States	North America	53	6927.53	7899	0.97639	207154066
SRR15489695	PRJNA731148	AMPLICON	SAMN20822309	SRX11789685	SARS-CoV-2/Human/USA/FL-CDC-ASC210206992/2021	Illumina NovaSeq 6000	PAIRED	RT-PCR	VIRAL RNA	Severe acute respiratory syndrome coronavirus 2	Homo sapiens	ILLUMINA	2021-08-01	United States	North America	64	618.842	376	0.791793	18505219
SRR15489696	PRJNA731148	AMPLICON	SAMN20822310	SRX11789684	SARS-CoV-2/Human/USA/FL-CDC-ASC210206991/2021	Illumina NovaSeq 6000	PAIRED	RT-PCR	VIRAL RNA	Severe acute respiratory syndrome coronavirus 2	Homo sapiens	ILLUMINA	2021-08-01	United States	North America	52	7365.5	7965	0.988697	220250658
SRR15489697	PRJNA731148	AMPLICON	SAMN20822311	SRX11789683	SARS-CoV-2/Human/USA/FL-CDC-ASC210206990/2021	Illumina NovaSeq 6000	PAIRED	RT-PCR	VIRAL RNA	Severe acute respiratory syndrome coronavirus 2	Homo sapiens	ILLUMINA	2021-08-01	United States	North America	50	6840.76	7872	0.990971	204559319
SRR15489698	PRJNA731148	AMPLICON	SAMN20819619	SRX11789682	SARS-CoV-2/Human/USA/MS-CDC-ASC210206989/2021	Illumina NovaSeq 6000	PAIRED	RT-PCR	VIRAL RNA	Severe acute respiratory syndrome coronavirus 2	Homo sapiens	ILLUMINA	2021-08-02	United States	North America	45	7047.45	7783	0.98756	210739939
SRR15489701	PRJNA731148	AMPLICON	SAMN20823648	SRX11789679	SARS-CoV-2/Human/USA/CA-CDC-ASC210206986/2021	Illumina NovaSeq 6000	PAIRED	RT-PCR	VIRAL RNA	Severe acute respiratory syndrome coronavirus 2	Homo sapiens	ILLUMINA	2021-08-02	United States	North America	59	7373.31	7931	0.997525	220484028
SRR15489702	PRJNA731148	AMPLICON	SAMN20823649	SRX11789678	SARS-CoV-2/Human/USA/CA-CDC-ASC210206985/2021	Illumina NovaSeq 6000	PAIRED	RT-PCR	VIRAL RNA	Severe acute respiratory syndrome coronavirus 2	Homo sapiens	ILLUMINA	2021-08-01	United States	North America	173	1306.43	551	0.699763	39066280
SRR15489703	PRJNA731148	AMPLICON	SAMN20815890	SRX11789677	SARS-CoV-2/Human/USA/TN-CDC-ASC210206984/2021	Illumina NovaSeq 6000	PAIRED	RT-PCR	VIRAL RNA	Severe acute respiratory syndrome coronavirus 2	Homo sapiens	ILLUMINA	2021-08-01	United States	North America	55	7294.08	7959	0.986958	218114736
SRR15489704	PRJNA731148	AMPLICON	SAMN20822312	SRX11789676	SARS-CoV-2/Human/USA/FL-CDC-ASC210206983/2021	Illumina NovaSeq 6000	PAIRED	RT-PCR	VIRAL RNA	Severe acute respiratory syndrome coronavirus 2	Homo sapiens	ILLUMINA	2021-08-01	United States	North America	69	1781.77	1017	0.87834	53280235
SRR15489705	PRJNA731148	AMPLICON	SAMN20823650	SRX11789675	SARS-CoV-2/Human/USA/CA-CDC-ASC210206982/2021	Illumina NovaSeq 6000	PAIRED	RT-PCR	VIRAL RNA	Severe acute respiratory syndrome coronavirus 2	Homo sapiens	ILLUMINA	2021-08-02	United States	North America	50	7713.09	7973	0.998629	230644639
SRR15489707	PRJNA731148	AMPLICON	SAMN20815677	SRX11789673	SARS-CoV-2/Human/USA/TX-CDC-ASC210206314/2021	Illumina NovaSeq 6000	PAIRED	RT-PCR	VIRAL RNA	Severe acute respiratory syndrome coronavirus 2	Homo sapiens	ILLUMINA	2021-07-31	United States	North America	55	6714.33	7671	0.985888	200778744
SRR15489709	PRJNA731148	AMPLICON	SAMN20815679	SRX11789671	SARS-CoV-2/Human/USA/TX-CDC-ASC210206312/2021	Illumina NovaSeq 6000	PAIRED	RT-PCR	VIRAL RNA	Severe acute respiratory syndrome coronavirus 2	Homo sapiens	ILLUMINA	2021-07-31	United States	North America	49	7453.77	7966	0.99485	222890195
SRR15489710	PRJNA731148	AMPLICON	SAMN20815680	SRX11789670	SARS-CoV-2/Human/USA/TX-CDC-ASC210206311/2021	Illumina NovaSeq 6000	PAIRED	RT-PCR	VIRAL RNA	Severe acute respiratory syndrome coronavirus 2	Homo sapiens	ILLUMINA	2021-07-31	United States	North America	53	5483.37	6359	0.962913	163969196
SRR15489711	PRJNA731148	AMPLICON	SAMN20822531	SRX11789669	SARS-CoV-2/Human/USA/FL-CDC-ASC210206310/2021	Illumina NovaSeq 6000	PAIRED	RT-PCR	VIRAL RNA	Severe acute respiratory syndrome coronavirus 2	Homo sapiens	ILLUMINA	2021-07-31	United States	North America	41	6697.66	7860	0.995786	200280123
SRR15489712	PRJNA731148	AMPLICON	SAMN20815681	SRX11789668	SARS-CoV-2/Human/USA/TX-CDC-ASC210206309/2021	Illumina NovaSeq 6000	PAIRED	RT-PCR	VIRAL RNA	Severe acute respiratory syndrome coronavirus 2	Homo sapiens	ILLUMINA	2021-07-30	United States	North America	60	5702.42	7236	0.972912	170519479
SRR15489713	PRJNA731148	AMPLICON	SAMN20820552	SRX11789667	SARS-CoV-2/Human/USA/IL-CDC-ASC210206308/2021	Illumina NovaSeq 6000	PAIRED	RT-PCR	VIRAL RNA	Severe acute respiratory syndrome coronavirus 2	Homo sapiens	ILLUMINA	2021-08-01	United States	North America	54	7599.81	7961	0.998629	227257068
SRR15489716	PRJNA731148	AMPLICON	SAMN20820553	SRX11789664	SARS-CoV-2/Human/USA/IL-CDC-ASC210206305/2021	Illumina NovaSeq 6000	PAIRED	RT-PCR	VIRAL RNA	Severe acute respiratory syndrome coronavirus 2	Homo sapiens	ILLUMINA	2021-08-01	United States	North America	52	7511.18	7955	0.997525	224606728
SRR15489717	PRJNA731148	AMPLICON	SAMN20820554	SRX11789663	SARS-CoV-2/Human/USA/IL-CDC-ASC210206304/2021	Illumina NovaSeq 6000	PAIRED	RT-PCR	VIRAL RNA	Severe acute respiratory syndrome coronavirus 2	Homo sapiens	ILLUMINA	2021-08-01	United States	North America	47	7539.63	7961	0.997492	225457533
SRR15489718	PRJNA731148	AMPLICON	SAMN20820555	SRX11789662	SARS-CoV-2/Human/USA/IL-CDC-ASC210206303/2021	Illumina NovaSeq 6000	PAIRED	RT-PCR	VIRAL RNA	Severe acute respiratory syndrome coronavirus 2	Homo sapiens	ILLUMINA	2021-08-01	United States	North America	51	7510.93	7966	0.996489	224599338
SRR15489721	PRJNA731148	AMPLICON	SAMN20825151	SRX11789659	SARS-CoV-2/Human/USA/AL-CDC-ASC210206300/2021	Illumina NovaSeq 6000	PAIRED	RT-PCR	VIRAL RNA	Severe acute respiratory syndrome coronavirus 2	Homo sapiens	ILLUMINA	2021-07-31	United States	North America	60	4128.49	4083	0.961609	123454332
SRR15489723	PRJNA731148	AMPLICON	SAMN20815682	SRX11789657	SARS-CoV-2/Human/USA/TX-CDC-ASC210206298/2021	Illumina NovaSeq 6000	PAIRED	RT-PCR	VIRAL RNA	Severe acute respiratory syndrome coronavirus 2	Homo sapiens	ILLUMINA	2021-08-01	United States	North America	52	7529.66	7965	0.997258	225159321
SRR15489724	PRJNA731148	AMPLICON	SAMN20820558	SRX11789656	SARS-CoV-2/Human/USA/IL-CDC-ASC210206297/2021	Illumina NovaSeq 6000	PAIRED	RT-PCR	VIRAL RNA	Severe acute respiratory syndrome coronavirus 2	Homo sapiens	ILLUMINA	2021-08-01	United States	North America	51	7446.47	7950	0.997425	222671724
SRR15489726	PRJNA731148	AMPLICON	SAMN20820560	SRX11789654	SARS-CoV-2/Human/USA/IL-CDC-ASC210206295/2021	Illumina NovaSeq 6000	PAIRED	RT-PCR	VIRAL RNA	Severe acute respiratory syndrome coronavirus 2	Homo sapiens	ILLUMINA	2021-08-01	United States	North America	52	7323.38	7964	0.987426	218991140
SRR15489727	PRJNA731148	AMPLICON	SAMN20820561	SRX11789653	SARS-CoV-2/Human/USA/IL-CDC-ASC210206294/2021	Illumina NovaSeq 6000	PAIRED	RT-PCR	VIRAL RNA	Severe acute respiratory syndrome coronavirus 2	Homo sapiens	ILLUMINA	2021-08-01	United States	North America	137	4313.87	4276	0.940274	128997694
SRR15489729	PRJNA731148	AMPLICON	SAMN20820562	SRX11789651	SARS-CoV-2/Human/USA/IL-CDC-ASC210206291/2021	Illumina NovaSeq 6000	PAIRED	RT-PCR	VIRAL RNA	Severe acute respiratory syndrome coronavirus 2	Homo sapiens	ILLUMINA	2021-08-01	United States	North America	88	4825.83	5685	0.95472	144306691
SRR15489731	PRJNA731148	AMPLICON	SAMN20824775	SRX11789649	SARS-CoV-2/Human/USA/CA-CDC-ASC210206289/2021	Illumina NovaSeq 6000	PAIRED	RT-PCR	VIRAL RNA	Severe acute respiratory syndrome coronavirus 2	Homo sapiens	ILLUMINA	2021-07-31	United States	North America	48	7377.94	7922	0.997425	220622677
SRR15489733	PRJNA731148	AMPLICON	SAMN20820498	SRX11789647	SARS-CoV-2/Human/USA/IN-CDC-ASC210206287/2021	Illumina NovaSeq 6000	PAIRED	RT-PCR	VIRAL RNA	Severe acute respiratory syndrome coronavirus 2	Homo sapiens	ILLUMINA	2021-08-01	United States	North America	50	6301.1	7248	0.981841	188421800
SRR15489734	PRJNA731148	AMPLICON	SAMN20820499	SRX11789646	SARS-CoV-2/Human/USA/IN-CDC-ASC210206286/2021	Illumina NovaSeq 6000	PAIRED	RT-PCR	VIRAL RNA	Severe acute respiratory syndrome coronavirus 2	Homo sapiens	ILLUMINA	2021-08-01	United States	North America	53	7370.31	7953	0.988596	220394279
SRR15489735	PRJNA731148	AMPLICON	SAMN20824776	SRX11789645	SARS-CoV-2/Human/USA/CA-CDC-ASC210206285/2021	Illumina NovaSeq 6000	PAIRED	RT-PCR	VIRAL RNA	Severe acute respiratory syndrome coronavirus 2	Homo sapiens	ILLUMINA	2021-07-31	United States	North America	52	7372.93	7963	0.997425	220472709
SRR15489737	PRJNA731148	AMPLICON	SAMN20822533	SRX11789643	SARS-CoV-2/Human/USA/FL-CDC-ASC210206283/2021	Illumina NovaSeq 6000	PAIRED	RT-PCR	VIRAL RNA	Severe acute respiratory syndrome coronavirus 2	Homo sapiens	ILLUMINA	2021-07-31	United States	North America	61	6596.81	7915	0.966592	197264328
SRR15489739	PRJNA731148	AMPLICON	SAMN20819573	SRX11789641	SARS-CoV-2/Human/USA/NC-CDC-ASC210205808/2021	Illumina NovaSeq 6000	PAIRED	RT-PCR	VIRAL RNA	Severe acute respiratory syndrome coronavirus 2	Homo sapiens	ILLUMINA	2021-08-01	United States	North America	53	7665.97	7970	0.997458	229235389
SRR15489743	PRJNA731148	AMPLICON	SAMN20822908	SRX11789637	SARS-CoV-2/Human/USA/FL-CDC-ASC210205804/2021	Illumina NovaSeq 6000	PAIRED	RT-PCR	VIRAL RNA	Severe acute respiratory syndrome coronavirus 2	Homo sapiens	ILLUMINA	2021-07-31	United States	North America	48	7616.25	7972	0.997994	227748752
SRR15489744	PRJNA731148	AMPLICON	SAMN20822909	SRX11789636	SARS-CoV-2/Human/USA/FL-CDC-ASC210205803/2021	Illumina NovaSeq 6000	PAIRED	RT-PCR	VIRAL RNA	Severe acute respiratory syndrome coronavirus 2	Homo sapiens	ILLUMINA	2021-07-31	United States	North America	55	5587.03	6597	0.975721	167069091
SRR15489745	PRJNA731148	AMPLICON	SAMN20822910	SRX11789635	SARS-CoV-2/Human/USA/FL-CDC-ASC210205802/2021	Illumina NovaSeq 6000	PAIRED	RT-PCR	VIRAL RNA	Severe acute respiratory syndrome coronavirus 2	Homo sapiens	ILLUMINA	2021-07-31	United States	North America	54	5454.17	6675	0.972344	163095972
SRR15489746	PRJNA731148	AMPLICON	SAMN20822911	SRX11789634	SARS-CoV-2/Human/USA/FL-CDC-ASC210205801/2021	Illumina NovaSeq 6000	PAIRED	RT-PCR	VIRAL RNA	Severe acute respiratory syndrome coronavirus 2	Homo sapiens	ILLUMINA	2021-07-31	United States	North America	58	6012.4	7703	0.989867	179788941
SRR15489747	PRJNA731148	AMPLICON	SAMN20810657	SRX11789633	SARS-CoV-2/Human/USA/WV-CDC-ASC210205799/2021	Illumina NovaSeq 6000	PAIRED	RT-PCR	VIRAL RNA	Severe acute respiratory syndrome coronavirus 2	Homo sapiens	ILLUMINA	2021-08-01	United States	North America	58	7173.15	7922	0.99689	214498615
SRR15489748	PRJNA731148	AMPLICON	SAMN20815919	SRX11789632	SARS-CoV-2/Human/USA/TN-CDC-ASC210205798/2021	Illumina NovaSeq 6000	PAIRED	RT-PCR	VIRAL RNA	Severe acute respiratory syndrome coronavirus 2	Homo sapiens	ILLUMINA	2021-08-01	United States	North America	53	7423.16	7955	0.995753	221974647
SRR15489750	PRJNA731148	AMPLICON	SAMN20824839	SRX11789630	SARS-CoV-2/Human/USA/CA-CDC-ASC210205796/2021	Illumina NovaSeq 6000	PAIRED	RT-PCR	VIRAL RNA	Severe acute respiratory syndrome coronavirus 2	Homo sapiens	ILLUMINA	2021-07-31	United States	North America	57	7599.72	7969	0.997325	227254296
SRR15489751	PRJNA731148	AMPLICON	SAMN20824840	SRX11789629	SARS-CoV-2/Human/USA/CA-CDC-ASC210205795/2021	Illumina NovaSeq 6000	PAIRED	RT-PCR	VIRAL RNA	Severe acute respiratory syndrome coronavirus 2	Homo sapiens	ILLUMINA	2021-07-30	United States	North America	54	7366.18	7964	0.995218	220270992
SRR15489752	PRJNA731148	AMPLICON	SAMN20820408	SRX11789628	SARS-CoV-2/Human/USA/LA-CDC-ASC210205794/2021	Illumina NovaSeq 6000	PAIRED	RT-PCR	VIRAL RNA	Severe acute respiratory syndrome coronavirus 2	Homo sapiens	ILLUMINA	2021-07-30	United States	North America	55	7004.3	7945	0.995184	209449600
SRR15489753	PRJNA731148	AMPLICON	SAMN20820779	SRX11789627	SARS-CoV-2/Human/USA/GA-CDC-ASC210205793/2021	Illumina NovaSeq 6000	PAIRED	RT-PCR	VIRAL RNA	Severe acute respiratory syndrome coronavirus 2	Homo sapiens	ILLUMINA	2021-08-01	United States	North America	51	7662.37	7968	0.995786	229127748
SRR15489754	PRJNA731148	AMPLICON	SAMN20820780	SRX11789626	SARS-CoV-2/Human/USA/GA-CDC-ASC210205792/2021	Illumina NovaSeq 6000	PAIRED	RT-PCR	VIRAL RNA	Severe acute respiratory syndrome coronavirus 2	Homo sapiens	ILLUMINA	2021-08-01	United States	North America	54	7659.16	7975	0.994181	229031772
SRR15489755	PRJNA731148	AMPLICON	SAMN20819574	SRX11789625	SARS-CoV-2/Human/USA/NC-CDC-ASC210205791/2021	Illumina NovaSeq 6000	PAIRED	RT-PCR	VIRAL RNA	Severe acute respiratory syndrome coronavirus 2	Homo sapiens	ILLUMINA	2021-08-01	United States	North America	52	6210.81	7061	0.98669	185721719
SRR15489756	PRJNA731148	AMPLICON	SAMN20825157	SRX11789624	SARS-CoV-2/Human/USA/AL-CDC-ASC210205790/2021	Illumina NovaSeq 6000	PAIRED	RT-PCR	VIRAL RNA	Severe acute respiratory syndrome coronavirus 2	Homo sapiens	ILLUMINA	2021-08-01	United States	North America	50	7377.67	7923	0.995753	220614384
SRR15489757	PRJNA731148	AMPLICON	SAMN20825158	SRX11789623	SARS-CoV-2/Human/USA/AL-CDC-ASC210205789/2021	Illumina NovaSeq 6000	PAIRED	RT-PCR	VIRAL RNA	Severe acute respiratory syndrome coronavirus 2	Homo sapiens	ILLUMINA	2021-08-01	United States	North America	49	7632.15	7966	0.997525	228224304
SRR15489759	PRJNA731148	AMPLICON	SAMN20824841	SRX11789621	SARS-CoV-2/Human/USA/CA-CDC-ASC210205787/2021	Illumina NovaSeq 6000	PAIRED	RT-PCR	VIRAL RNA	Severe acute respiratory syndrome coronavirus 2	Homo sapiens	ILLUMINA	2021-07-31	United States	North America	51	7255.43	7924	0.997425	216959008
SRR15489760	PRJNA731148	AMPLICON	SAMN20819490	SRX11789620	SARS-CoV-2/Human/USA/NJ-CDC-ASC210205786/2021	Illumina NovaSeq 6000	PAIRED	RT-PCR	VIRAL RNA	Severe acute respiratory syndrome coronavirus 2	Homo sapiens	ILLUMINA	2021-08-01	United States	North America	83	4297.18	4238	0.937097	128498598
SRR15489761	PRJNA731148	AMPLICON	SAMN20819491	SRX11789619	SARS-CoV-2/Human/USA/NJ-CDC-ASC210205785/2021	Illumina NovaSeq 6000	PAIRED	RT-PCR	VIRAL RNA	Severe acute respiratory syndrome coronavirus 2	Homo sapiens	ILLUMINA	2021-08-01	United States	North America	93	6467.17	7910	0.988396	193387708
SRR15489762	PRJNA731148	AMPLICON	SAMN20819492	SRX11789618	SARS-CoV-2/Human/USA/NJ-CDC-ASC210205784/2021	Illumina NovaSeq 6000	PAIRED	RT-PCR	VIRAL RNA	Severe acute respiratory syndrome coronavirus 2	Homo sapiens	ILLUMINA	2021-08-01	United States	North America	53	7056.53	7955	0.996823	211011325
SRR15489764	PRJNA731148	AMPLICON	SAMN20820567	SRX11789616	SARS-CoV-2/Human/USA/IL-CDC-ASC210205782/2021	Illumina NovaSeq 6000	PAIRED	RT-PCR	VIRAL RNA	Severe acute respiratory syndrome coronavirus 2	Homo sapiens	ILLUMINA	2021-07-31	United States	North America	53	4200.1	4002	0.985286	125595702
SRR15489765	PRJNA731148	AMPLICON	SAMN20819389	SRX11789615	SARS-CoV-2/Human/USA/NY-CDC-ASC210205781/2021	Illumina NovaSeq 6000	PAIRED	RT-PCR	VIRAL RNA	Severe acute respiratory syndrome coronavirus 2	Homo sapiens	ILLUMINA	2021-08-01	United States	North America	53	6809.67	7933	0.996087	203629599
SRR15489767	PRJNA731148	AMPLICON	SAMN20815704	SRX11789613	SARS-CoV-2/Human/USA/TX-CDC-ASC210205779/2021	Illumina NovaSeq 6000	PAIRED	RT-PCR	VIRAL RNA	Severe acute respiratory syndrome coronavirus 2	Homo sapiens	ILLUMINA	2021-07-31	United States	North America	50	7523.49	7969	0.996957	224974956
SRR15489768	PRJNA731148	AMPLICON	SAMN20815705	SRX11789612	SARS-CoV-2/Human/USA/TX-CDC-ASC210205778/2021	Illumina NovaSeq 6000	PAIRED	RT-PCR	VIRAL RNA	Severe acute respiratory syndrome coronavirus 2	Homo sapiens	ILLUMINA	2021-07-31	United States	North America	52	7613.75	7973	0.993512	227673827
SRR15489769	PRJNA731148	AMPLICON	SAMN20824842	SRX11789611	SARS-CoV-2/Human/USA/CA-CDC-ASC210205776/2021	Illumina NovaSeq 6000	PAIRED	RT-PCR	VIRAL RNA	Severe acute respiratory syndrome coronavirus 2	Homo sapiens	ILLUMINA	2021-07-31	United States	North America	49	7025.42	7871	0.995753	210081237
SRR15489770	PRJNA731148	AMPLICON	SAMN20824843	SRX11789610	SARS-CoV-2/Human/USA/CA-CDC-ASC210205775/2021	Illumina NovaSeq 6000	PAIRED	RT-PCR	VIRAL RNA	Severe acute respiratory syndrome coronavirus 2	Homo sapiens	ILLUMINA	2021-07-31	United States	North America	47	7434.98	7964	0.996255	222328148
SRR15489772	PRJNA731148	AMPLICON	SAMN20819334	SRX11789608	SARS-CoV-2/Human/USA/OK-CDC-ASC210205708/2021	Illumina NovaSeq 6000	PAIRED	RT-PCR	VIRAL RNA	Severe acute respiratory syndrome coronavirus 2	Homo sapiens	ILLUMINA	2021-07-31	United States	North America	69	3388.15	2184	0.923887	101315987
SRR15489773	PRJNA731148	AMPLICON	SAMN20822919	SRX11789607	SARS-CoV-2/Human/USA/FL-CDC-ASC210205707/2021	Illumina NovaSeq 6000	PAIRED	RT-PCR	VIRAL RNA	Severe acute respiratory syndrome coronavirus 2	Homo sapiens	ILLUMINA	2021-07-31	United States	North America	55	6576.81	7839	0.993379	196666224
SRR15489774	PRJNA731148	AMPLICON	SAMN20824864	SRX11789606	SARS-CoV-2/Human/USA/CA-CDC-ASC210205706/2021	Illumina NovaSeq 6000	PAIRED	RT-PCR	VIRAL RNA	Severe acute respiratory syndrome coronavirus 2	Homo sapiens	ILLUMINA	2021-07-31	United States	North America	57	7355.04	7956	0.985453	219937624
SRR15489777	PRJNA731148	AMPLICON	SAMN20819678	SRX11789603	SARS-CoV-2/Human/USA/MO-CDC-ASC210205703/2021	Illumina NovaSeq 6000	PAIRED	RT-PCR	VIRAL RNA	Severe acute respiratory syndrome coronavirus 2	Homo sapiens	ILLUMINA	2021-07-31	United States	North America	56	7050.1	7938	0.980671	210819223
SRR15489778	PRJNA731148	AMPLICON	SAMN20824867	SRX11789602	SARS-CoV-2/Human/USA/CA-CDC-ASC210205702/2021	Illumina NovaSeq 6000	PAIRED	RT-PCR	VIRAL RNA	Severe acute respiratory syndrome coronavirus 2	Homo sapiens	ILLUMINA	2021-07-31	United States	North America	50	7664.94	7973	0.997492	229204555
SRR15489780	PRJNA731148	AMPLICON	SAMN20823051	SRX11789600	SARS-CoV-2/Human/USA/CO-CDC-ASC210205699/2021	Illumina NovaSeq 6000	PAIRED	RT-PCR	VIRAL RNA	Severe acute respiratory syndrome coronavirus 2	Homo sapiens	ILLUMINA	2021-07-31	United States	North America	55	5948.74	6863	0.995853	177885269
SRR15489781	PRJNA731148	AMPLICON	SAMN20815708	SRX11789599	SARS-CoV-2/Human/USA/TX-CDC-ASC210205698/2021	Illumina NovaSeq 6000	PAIRED	RT-PCR	VIRAL RNA	Severe acute respiratory syndrome coronavirus 2	Homo sapiens	ILLUMINA	2021-07-31	United States	North America	45	7591.69	7974	0.998562	227014357
SRR15489783	PRJNA731148	AMPLICON	SAMN20815964	SRX11789597	SARS-CoV-2/Human/USA/SC-CDC-ASC210205696/2021	Illumina NovaSeq 6000	PAIRED	RT-PCR	VIRAL RNA	Severe acute respiratory syndrome coronavirus 2	Homo sapiens	ILLUMINA	2021-07-31	United States	North America	49	7566.55	7964	0.997492	226262676
SRR15489784	PRJNA731148	AMPLICON	SAMN20820421	SRX11789596	SARS-CoV-2/Human/USA/LA-CDC-ASC210205695/2021	Illumina NovaSeq 6000	PAIRED	RT-PCR	VIRAL RNA	Severe acute respiratory syndrome coronavirus 2	Homo sapiens	ILLUMINA	2021-07-29	United States	North America	51	7084.12	7899	0.998428	211836461
SRR15489785	PRJNA731148	AMPLICON	SAMN20822922	SRX11789595	SARS-CoV-2/Human/USA/FL-CDC-ASC210205694/2021	Illumina NovaSeq 6000	PAIRED	RT-PCR	VIRAL RNA	Severe acute respiratory syndrome coronavirus 2	Homo sapiens	ILLUMINA	2021-07-31	United States	North America	58	7332.23	7965	0.987292	219255573
SRR15489788	PRJNA731148	AMPLICON	SAMN20824870	SRX11789592	SARS-CoV-2/Human/USA/CA-CDC-ASC210205691/2021	Illumina NovaSeq 6000	PAIRED	RT-PCR	VIRAL RNA	Severe acute respiratory syndrome coronavirus 2	Homo sapiens	ILLUMINA	2021-07-30	United States	North America	67	361.504	297	0.847173	10810061
SRR15489789	PRJNA731148	AMPLICON	SAMN20824871	SRX11789591	SARS-CoV-2/Human/USA/CA-CDC-ASC210205690/2021	Illumina NovaSeq 6000	PAIRED	RT-PCR	VIRAL RNA	Severe acute respiratory syndrome coronavirus 2	Homo sapiens	ILLUMINA	2021-07-31	United States	North America	40	7449.83	7967	0.997425	222772373
SRR15489791	PRJNA731148	AMPLICON	SAMN20824873	SRX11789589	SARS-CoV-2/Human/USA/CA-CDC-ASC210205688/2021	Illumina NovaSeq 6000	PAIRED	RT-PCR	VIRAL RNA	Severe acute respiratory syndrome coronavirus 2	Homo sapiens	ILLUMINA	2021-07-31	United States	North America	46	7150.28	7936	0.997425	213814686
SRR15489793	PRJNA731148	AMPLICON	SAMN20824875	SRX11789587	SARS-CoV-2/Human/USA/CA-CDC-ASC210205686/2021	Illumina NovaSeq 6000	PAIRED	RT-PCR	VIRAL RNA	Severe acute respiratory syndrome coronavirus 2	Homo sapiens	ILLUMINA	2021-07-30	United States	North America	90	7369.24	7967	0.995753	220362309
SRR15489794	PRJNA731148	AMPLICON	SAMN20822923	SRX11789586	SARS-CoV-2/Human/USA/FL-CDC-ASC210205685/2021	Illumina NovaSeq 6000	PAIRED	RT-PCR	VIRAL RNA	Severe acute respiratory syndrome coronavirus 2	Homo sapiens	ILLUMINA	2021-07-31	United States	North America	87	1561.65	583	0.730629	46697920
SRR15489795	PRJNA731148	AMPLICON	SAMN20815709	SRX11789585	SARS-CoV-2/Human/USA/TX-CDC-ASC210205683/2021	Illumina NovaSeq 6000	PAIRED	RT-PCR	VIRAL RNA	Severe acute respiratory syndrome coronavirus 2	Homo sapiens	ILLUMINA	2021-07-31	United States	North America	50	2538.36	1709	0.959636	75904447
SRR15489796	PRJNA731148	AMPLICON	SAMN20815710	SRX11789584	SARS-CoV-2/Human/USA/TX-CDC-ASC210205682/2021	Illumina NovaSeq 6000	PAIRED	RT-PCR	VIRAL RNA	Severe acute respiratory syndrome coronavirus 2	Homo sapiens	ILLUMINA	2021-07-29	United States	North America	54	7362.76	7947	0.995452	220168567
SRR15489797	PRJNA731148	AMPLICON	SAMN20820782	SRX11789583	SARS-CoV-2/Human/USA/GA-CDC-ASC210205681/2021	Illumina NovaSeq 6000	PAIRED	RT-PCR	VIRAL RNA	Severe acute respiratory syndrome coronavirus 2	Homo sapiens	ILLUMINA	2021-07-31	United States	North America	55	6257.74	7374	0.97328	187125095
SRR15489798	PRJNA731148	AMPLICON	SAMN20815711	SRX11789582	SARS-CoV-2/Human/USA/TX-CDC-ASC210205680/2021	Illumina NovaSeq 6000	PAIRED	RT-PCR	VIRAL RNA	Severe acute respiratory syndrome coronavirus 2	Homo sapiens	ILLUMINA	2021-07-31	United States	North America	69	3368.83	2236	0.920978	100737993
SRR15489799	PRJNA731148	AMPLICON	SAMN20815712	SRX11789581	SARS-CoV-2/Human/USA/TX-CDC-ASC210205679/2021	Illumina NovaSeq 6000	PAIRED	RT-PCR	VIRAL RNA	Severe acute respiratory syndrome coronavirus 2	Homo sapiens	ILLUMINA	2021-07-30	United States	North America	163	4910.19	5857	0.95977	146829517
SRR15489800	PRJNA731148	AMPLICON	SAMN20824876	SRX11789580	SARS-CoV-2/Human/USA/CA-CDC-ASC210205678/2021	Illumina NovaSeq 6000	PAIRED	RT-PCR	VIRAL RNA	Severe acute respiratory syndrome coronavirus 2	Homo sapiens	ILLUMINA	2021-07-31	United States	North America	52	7529.86	7974	0.998595	225165408
SRR15489802	PRJNA731148	AMPLICON	SAMN20824877	SRX11789578	SARS-CoV-2/Human/USA/CA-CDC-ASC210205676/2021	Illumina NovaSeq 6000	PAIRED	RT-PCR	VIRAL RNA	Severe acute respiratory syndrome coronavirus 2	Homo sapiens	ILLUMINA	2021-07-30	United States	North America	55	1364.65	1139	0.961141	40807209
SRR15489803	PRJNA731148	AMPLICON	SAMN20820503	SRX11789577	SARS-CoV-2/Human/USA/IL-CDC-ASC210237773/2021	Illumina NovaSeq 6000	PAIRED	RT-PCR	VIRAL RNA	Severe acute respiratory syndrome coronavirus 2	Homo sapiens	ILLUMINA	2021-08-03	United States	North America	63	7388.37	7957	0.988463	220934429
SRR15489805	PRJNA731148	AMPLICON	SAMN20823023	SRX11789575	SARS-CoV-2/Human/USA/CO-CDC-ASC210237771/2021	Illumina NovaSeq 6000	PAIRED	RT-PCR	VIRAL RNA	Severe acute respiratory syndrome coronavirus 2	Homo sapiens	ILLUMINA	2021-08-03	United States	North America	52	6954.61	7886	0.985888	207963693
SRR15489806	PRJNA731148	AMPLICON	SAMN20819766	SRX11789574	SARS-CoV-2/Human/USA/MD-CDC-ASC210237768/2021	Illumina NovaSeq 6000	PAIRED	RT-PCR	VIRAL RNA	Severe acute respiratory syndrome coronavirus 2	Homo sapiens	ILLUMINA	2021-08-02	United States	North America	47	4355.52	4121	0.995586	130243045
SRR15489807	PRJNA731148	AMPLICON	SAMN20819767	SRX11789573	SARS-CoV-2/Human/USA/MD-CDC-ASC210237767/2021	Illumina NovaSeq 6000	PAIRED	RT-PCR	VIRAL RNA	Severe acute respiratory syndrome coronavirus 2	Homo sapiens	ILLUMINA	2021-08-01	United States	North America	70	4551.68	5002	0.93596	136108943
SRR15489808	PRJNA731148	AMPLICON	SAMN20820504	SRX11789572	SARS-CoV-2/Human/USA/IL-CDC-ASC210237766/2021	Illumina NovaSeq 6000	PAIRED	RT-PCR	VIRAL RNA	Severe acute respiratory syndrome coronavirus 2	Homo sapiens	ILLUMINA	2021-08-03	United States	North America	54	7557.16	7964	0.997659	225981796
SRR15489809	PRJNA731148	AMPLICON	SAMN20820870	SRX11789571	SARS-CoV-2/Human/USA/FL-CDC-ASC210237765/2021	Illumina NovaSeq 6000	PAIRED	RT-PCR	VIRAL RNA	Severe acute respiratory syndrome coronavirus 2	Homo sapiens	ILLUMINA	2021-08-03	United States	North America	52	7438.32	7961	0.996355	222428099
SRR15489811	PRJNA731148	AMPLICON	SAMN20820872	SRX11789569	SARS-CoV-2/Human/USA/FL-CDC-ASC210237762/2021	Illumina NovaSeq 6000	PAIRED	RT-PCR	VIRAL RNA	Severe acute respiratory syndrome coronavirus 2	Homo sapiens	ILLUMINA	2021-08-03	United States	North America	48	3585.33	3479	0.981005	107212264
SRR15489812	PRJNA731148	AMPLICON	SAMN20820873	SRX11789568	SARS-CoV-2/Human/USA/FL-CDC-ASC210237761/2021	Illumina NovaSeq 6000	PAIRED	RT-PCR	VIRAL RNA	Severe acute respiratory syndrome coronavirus 2	Homo sapiens	ILLUMINA	2021-08-03	United States	North America	57	7418.64	7962	0.997425	221839634
SRR15489814	PRJNA731148	AMPLICON	SAMN20820257	SRX11789566	SARS-CoV-2/Human/USA/MA-CDC-ASC210237759/2021	Illumina NovaSeq 6000	PAIRED	RT-PCR	VIRAL RNA	Severe acute respiratory syndrome coronavirus 2	Homo sapiens	ILLUMINA	2021-08-03	United States	North America	49	7521.04	7973	0.99796	224901528
SRR15489815	PRJNA731148	AMPLICON	SAMN20820874	SRX11789565	SARS-CoV-2/Human/USA/FL-CDC-ASC210237758/2021	Illumina NovaSeq 6000	PAIRED	RT-PCR	VIRAL RNA	Severe acute respiratory syndrome coronavirus 2	Homo sapiens	ILLUMINA	2021-08-03	United States	North America	51	7284.57	7949	0.996689	217830499
SRR15489816	PRJNA731148	AMPLICON	SAMN20810780	SRX11789564	SARS-CoV-2/Human/USA/TX-CDC-ASC210237757/2021	Illumina NovaSeq 6000	PAIRED	RT-PCR	VIRAL RNA	Severe acute respiratory syndrome coronavirus 2	Homo sapiens	ILLUMINA	2021-08-03	United States	North America	50	6961.92	7921	0.985052	208182316
SRR15489817	PRJNA731148	AMPLICON	SAMN20820875	SRX11789563	SARS-CoV-2/Human/USA/FL-CDC-ASC210237756/2021	Illumina NovaSeq 6000	PAIRED	RT-PCR	VIRAL RNA	Severe acute respiratory syndrome coronavirus 2	Homo sapiens	ILLUMINA	2021-08-03	United States	North America	54	6845.16	7895	0.985787	204690737
SRR15489818	PRJNA731148	AMPLICON	SAMN20820876	SRX11789562	SARS-CoV-2/Human/USA/FL-CDC-ASC210237755/2021	Illumina NovaSeq 6000	PAIRED	RT-PCR	VIRAL RNA	Severe acute respiratory syndrome coronavirus 2	Homo sapiens	ILLUMINA	2021-08-03	United States	North America	45	2081.39	1094	0.930943	62239658
SRR15489819	PRJNA731148	AMPLICON	SAMN20820877	SRX11789561	SARS-CoV-2/Human/USA/FL-CDC-ASC210237754/2021	Illumina NovaSeq 6000	PAIRED	RT-PCR	VIRAL RNA	Severe acute respiratory syndrome coronavirus 2	Homo sapiens	ILLUMINA	2021-08-03	United States	North America	50	6686.61	7880	0.996221	199949706
SRR15489820	PRJNA731148	AMPLICON	SAMN20820878	SRX11789560	SARS-CoV-2/Human/USA/FL-CDC-ASC210237753/2021	Illumina NovaSeq 6000	PAIRED	RT-PCR	VIRAL RNA	Severe acute respiratory syndrome coronavirus 2	Homo sapiens	ILLUMINA	2021-08-03	United States	North America	67	4399.01	4435	0.934555	131543697
SRR15489821	PRJNA731148	AMPLICON	SAMN20820879	SRX11789559	SARS-CoV-2/Human/USA/FL-CDC-ASC210237752/2021	Illumina NovaSeq 6000	PAIRED	RT-PCR	VIRAL RNA	Severe acute respiratory syndrome coronavirus 2	Homo sapiens	ILLUMINA	2021-08-03	United States	North America	83	2201.01	159	0.517607	65816713
SRR15489823	PRJNA731148	AMPLICON	SAMN20815781	SRX11789557	SARS-CoV-2/Human/USA/TN-CDC-ASC210237750/2021	Illumina NovaSeq 6000	PAIRED	RT-PCR	VIRAL RNA	Severe acute respiratory syndrome coronavirus 2	Homo sapiens	ILLUMINA	2021-08-03	United States	North America	58	7213.74	7962	0.983012	215712361
SRR15489826	PRJNA731148	AMPLICON	SAMN20820882	SRX11789554	SARS-CoV-2/Human/USA/FL-CDC-ASC210237747/2021	Illumina NovaSeq 6000	PAIRED	RT-PCR	VIRAL RNA	Severe acute respiratory syndrome coronavirus 2	Homo sapiens	ILLUMINA	2021-08-02	United States	North America	59	1610.95	767	0.913153	48172124
SRR15489827	PRJNA731148	AMPLICON	SAMN20820883	SRX11789553	SARS-CoV-2/Human/USA/FL-CDC-ASC210237746/2021	Illumina NovaSeq 6000	PAIRED	RT-PCR	VIRAL RNA	Severe acute respiratory syndrome coronavirus 2	Homo sapiens	ILLUMINA	2021-08-02	United States	North America	49	5428.72	6164	0.972545	162335130
SRR15489828	PRJNA731148	AMPLICON	SAMN20815783	SRX11789552	SARS-CoV-2/Human/USA/TN-CDC-ASC210237745/2021	Illumina NovaSeq 6000	PAIRED	RT-PCR	VIRAL RNA	Severe acute respiratory syndrome coronavirus 2	Homo sapiens	ILLUMINA	2021-08-03	United States	North America	49	7650.53	7974	0.998629	228773948
SRR15489829	PRJNA731148	AMPLICON	SAMN20810781	SRX11789551	SARS-CoV-2/Human/USA/TX-CDC-ASC210237744/2021	Illumina NovaSeq 6000	PAIRED	RT-PCR	VIRAL RNA	Severe acute respiratory syndrome coronavirus 2	Homo sapiens	ILLUMINA	2021-07-31	United States	North America	56	6550.31	7903	0.987025	195873947
SRR15489830	PRJNA731148	AMPLICON	SAMN20810782	SRX11789550	SARS-CoV-2/Human/USA/TX-CDC-ASC210237743/2021	Illumina NovaSeq 6000	PAIRED	RT-PCR	VIRAL RNA	Severe acute respiratory syndrome coronavirus 2	Homo sapiens	ILLUMINA	2021-08-02	United States	North America	58	5639.74	7132	0.948433	168645013
SRR15489831	PRJNA731148	AMPLICON	SAMN20820884	SRX11789549	SARS-CoV-2/Human/USA/FL-CDC-ASC210237742/2021	Illumina NovaSeq 6000	PAIRED	RT-PCR	VIRAL RNA	Severe acute respiratory syndrome coronavirus 2	Homo sapiens	ILLUMINA	2021-08-02	United States	North America	47	7442.82	7955	0.997693	222562742
SRR15489833	PRJNA731148	AMPLICON	SAMN20820886	SRX11789547	SARS-CoV-2/Human/USA/FL-CDC-ASC210237740/2021	Illumina NovaSeq 6000	PAIRED	RT-PCR	VIRAL RNA	Severe acute respiratory syndrome coronavirus 2	Homo sapiens	ILLUMINA	2021-08-02	United States	North America	56	6315.63	7772	0.975053	188856146
SRR15489834	PRJNA731148	AMPLICON	SAMN20820887	SRX11789546	SARS-CoV-2/Human/USA/FL-CDC-ASC210237739/2021	Illumina NovaSeq 6000	PAIRED	RT-PCR	VIRAL RNA	Severe acute respiratory syndrome coronavirus 2	Homo sapiens	ILLUMINA	2021-08-02	United States	North America	82	1324.58	350	0.688426	39609062
SRR15489835	PRJNA731148	AMPLICON	SAMN20821688	SRX11789545	SARS-CoV-2/Human/USA/FL-CDC-ASC210209866/2021	Illumina NovaSeq 6000	PAIRED	RT-PCR	VIRAL RNA	Severe acute respiratory syndrome coronavirus 2	Homo sapiens	ILLUMINA	2021-08-02	United States	North America	59	5124.34	6046	0.95559	153233177
SRR15489839	PRJNA731148	AMPLICON	SAMN20819639	SRX11789541	SARS-CoV-2/Human/USA/MO-CDC-ASC210209862/2021	Illumina NovaSeq 6000	PAIRED	RT-PCR	VIRAL RNA	Severe acute respiratory syndrome coronavirus 2	Homo sapiens	ILLUMINA	2021-08-01	United States	North America	55	6018.94	7181	0.970505	179984427
SRR15489840	PRJNA731148	AMPLICON	SAMN20819640	SRX11789540	SARS-CoV-2/Human/USA/MO-CDC-ASC210209861/2021	Illumina NovaSeq 6000	PAIRED	RT-PCR	VIRAL RNA	Severe acute respiratory syndrome coronavirus 2	Homo sapiens	ILLUMINA	2021-08-02	United States	North America	85	4575.53	5014	0.941377	136821978
SRR15489842	PRJNA731148	AMPLICON	SAMN20821691	SRX11789538	SARS-CoV-2/Human/USA/FL-CDC-ASC210209859/2021	Illumina NovaSeq 6000	PAIRED	RT-PCR	VIRAL RNA	Severe acute respiratory syndrome coronavirus 2	Homo sapiens	ILLUMINA	2021-08-01	United States	North America	62	5338.47	6682	0.956259	159636359
SRR15489844	PRJNA731148	AMPLICON	SAMN20810890	SRX11789536	SARS-CoV-2/Human/USA/TX-CDC-ASC210209857/2021	Illumina NovaSeq 6000	PAIRED	RT-PCR	VIRAL RNA	Severe acute respiratory syndrome coronavirus 2	Homo sapiens	ILLUMINA	2021-08-02	United States	North America	66	4105.62	4125	0.859747	122770256
SRR15489845	PRJNA731148	AMPLICON	SAMN20821692	SRX11789535	SARS-CoV-2/Human/USA/FL-CDC-ASC210209854/2021	Illumina NovaSeq 6000	PAIRED	RT-PCR	VIRAL RNA	Severe acute respiratory syndrome coronavirus 2	Homo sapiens	ILLUMINA	2021-08-02	United States	North America	19	233.139	0	0.0587901	6971570
SRR15489846	PRJNA731148	AMPLICON	SAMN20819298	SRX11789534	SARS-CoV-2/Human/USA/OK-CDC-ASC210209846/2021	Illumina NovaSeq 6000	PAIRED	RT-PCR	VIRAL RNA	Severe acute respiratory syndrome coronavirus 2	Homo sapiens	ILLUMINA	2021-08-02	United States	North America	24	291.037	0	0.103936	8702871
SRR15489847	PRJNA731148	AMPLICON	SAMN20819247	SRX11789533	SARS-CoV-2/Human/USA/OR-CDC-ASC210209842/2021	Illumina NovaSeq 6000	PAIRED	RT-PCR	VIRAL RNA	Severe acute respiratory syndrome coronavirus 2	Homo sapiens	ILLUMINA	2021-08-02	United States	North America	61	3031.01	1666	0.812795	90636349
SRR15489851	PRJNA731148	AMPLICON	SAMN20819248	SRX11789529	SARS-CoV-2/Human/USA/OR-CDC-ASC210209822/2021	Illumina NovaSeq 6000	PAIRED	RT-PCR	VIRAL RNA	Severe acute respiratory syndrome coronavirus 2	Homo sapiens	ILLUMINA	2021-08-02	United States	North America	9	255.004	0	0.145838	7625384
SRR15489853	PRJNA731148	AMPLICON	SAMN20819641	SRX11789527	SARS-CoV-2/Human/USA/MO-CDC-ASC210209812/2021	Illumina NovaSeq 6000	PAIRED	RT-PCR	VIRAL RNA	Severe acute respiratory syndrome coronavirus 2	Homo sapiens	ILLUMINA	2021-08-02	United States	North America	31	457.502	0	0.211417	13680696
SRR15489855	PRJNA731148	AMPLICON	SAMN20821696	SRX11789525	SARS-CoV-2/Human/USA/FL-CDC-ASC210209808/2021	Illumina NovaSeq 6000	PAIRED	RT-PCR	VIRAL RNA	Severe acute respiratory syndrome coronavirus 2	Homo sapiens	ILLUMINA	2021-08-02	United States	North America	57	3647.49	2997	0.950975	109070897
SRR15489856	PRJNA731148	AMPLICON	SAMN20810892	SRX11789524	SARS-CoV-2/Human/USA/TX-CDC-ASC210209806/2021	Illumina NovaSeq 6000	PAIRED	RT-PCR	VIRAL RNA	Severe acute respiratory syndrome coronavirus 2	Homo sapiens	ILLUMINA	2021-08-02	United States	North America	49	2406.16	661	0.640772	71951332
SRR15489858	PRJNA731148	AMPLICON	SAMN20810893	SRX11789522	SARS-CoV-2/Human/USA/TX-CDC-ASC210209801/2021	Illumina NovaSeq 6000	PAIRED	RT-PCR	VIRAL RNA	Severe acute respiratory syndrome coronavirus 2	Homo sapiens	ILLUMINA	2021-08-02	United States	North America	22	562.852	0	0.256095	16830973
SRR15489859	PRJNA731148	AMPLICON	SAMN20821698	SRX11789521	SARS-CoV-2/Human/USA/FL-CDC-ASC210209796/2021	Illumina NovaSeq 6000	PAIRED	RT-PCR	VIRAL RNA	Severe acute respiratory syndrome coronavirus 2	Homo sapiens	ILLUMINA	2021-08-02	United States	North America	40	1626.31	54	0.481256	48631497
SRR15489860	PRJNA731148	AMPLICON	SAMN20821699	SRX11789520	SARS-CoV-2/Human/USA/FL-CDC-ASC210209794/2021	Illumina NovaSeq 6000	PAIRED	RT-PCR	VIRAL RNA	Severe acute respiratory syndrome coronavirus 2	Homo sapiens	ILLUMINA	2021-08-02	United States	North America	27	493.448	0	0.154934	14755584
SRR15489861	PRJNA731148	AMPLICON	SAMN20821700	SRX11789519	SARS-CoV-2/Human/USA/FL-CDC-ASC210209788/2021	Illumina NovaSeq 6000	PAIRED	RT-PCR	VIRAL RNA	Severe acute respiratory syndrome coronavirus 2	Homo sapiens	ILLUMINA	2021-08-02	United States	North America	53	2479.46	766	0.695415	74143243
SRR15489863	PRJNA731148	AMPLICON	SAMN20821702	SRX11789517	SARS-CoV-2/Human/USA/FL-CDC-ASC210209771/2021	Illumina NovaSeq 6000	PAIRED	RT-PCR	VIRAL RNA	Severe acute respiratory syndrome coronavirus 2	Homo sapiens	ILLUMINA	2021-08-02	United States	North America	50	4801.58	5293	0.950072	143581783
SRR15489865	PRJNA731148	AMPLICON	SAMN20821704	SRX11789515	SARS-CoV-2/Human/USA/FL-CDC-ASC210209769/2021	Illumina NovaSeq 6000	PAIRED	RT-PCR	VIRAL RNA	Severe acute respiratory syndrome coronavirus 2	Homo sapiens	ILLUMINA	2021-08-02	United States	North America	51	7400.19	7966	0.982978	221287809
SRR15489866	PRJNA731148	AMPLICON	SAMN20821705	SRX11789514	SARS-CoV-2/Human/USA/FL-CDC-ASC210209768/2021	Illumina NovaSeq 6000	PAIRED	RT-PCR	VIRAL RNA	Severe acute respiratory syndrome coronavirus 2	Homo sapiens	ILLUMINA	2021-08-02	United States	North America	51	7590.94	7966	0.997492	226991753
SRR15489867	PRJNA731148	AMPLICON	SAMN20810998	SRX11789513	SARS-CoV-2/Human/USA/TX-CDC-ASC210208966/2021	Illumina NovaSeq 6000	PAIRED	RT-PCR	VIRAL RNA	Severe acute respiratory syndrome coronavirus 2	Homo sapiens	ILLUMINA	2021-08-02	United States	North America	60	7268.29	7966	0.985319	217343780
SRR15489870	PRJNA731148	AMPLICON	SAMN20821843	SRX11789510	SARS-CoV-2/Human/USA/FL-CDC-ASC210208963/2021	Illumina NovaSeq 6000	PAIRED	RT-PCR	VIRAL RNA	Severe acute respiratory syndrome coronavirus 2	Homo sapiens	ILLUMINA	2021-08-02	United States	North America	49	7013.52	7830	0.997291	209725315
SRR15489874	PRJNA731148	AMPLICON	SAMN20811003	SRX11789506	SARS-CoV-2/Human/USA/TX-CDC-ASC210208959/2021	Illumina NovaSeq 6000	PAIRED	RT-PCR	VIRAL RNA	Severe acute respiratory syndrome coronavirus 2	Homo sapiens	ILLUMINA	2021-08-01	United States	North America	50	7650.6	7973	0.998629	228776013
SRR15489877	PRJNA731148	AMPLICON	SAMN20811005	SRX11789503	SARS-CoV-2/Human/USA/TX-CDC-ASC210208955/2021	Illumina NovaSeq 6000	PAIRED	RT-PCR	VIRAL RNA	Severe acute respiratory syndrome coronavirus 2	Homo sapiens	ILLUMINA	2021-08-01	United States	North America	56	6560.64	7908	0.987058	196182671
SRR15489879	PRJNA731148	AMPLICON	SAMN20821846	SRX11789501	SARS-CoV-2/Human/USA/FL-CDC-ASC210208953/2021	Illumina NovaSeq 6000	PAIRED	RT-PCR	VIRAL RNA	Severe acute respiratory syndrome coronavirus 2	Homo sapiens	ILLUMINA	2021-08-02	United States	North America	47	6902.92	7932	0.992609	206418134
SRR15489880	PRJNA731148	AMPLICON	SAMN20821847	SRX11789500	SARS-CoV-2/Human/USA/FL-CDC-ASC210208952/2021	Illumina NovaSeq 6000	PAIRED	RT-PCR	VIRAL RNA	Severe acute respiratory syndrome coronavirus 2	Homo sapiens	ILLUMINA	2021-08-01	United States	North America	54	7332.26	7963	0.985888	219256638
SRR15489882	PRJNA731148	AMPLICON	SAMN20821849	SRX11789498	SARS-CoV-2/Human/USA/FL-CDC-ASC210208950/2021	Illumina NovaSeq 6000	PAIRED	RT-PCR	VIRAL RNA	Severe acute respiratory syndrome coronavirus 2	Homo sapiens	ILLUMINA	2021-08-01	United States	North America	55	7469.62	7967	0.993746	223363927
SRR15489883	PRJNA731148	AMPLICON	SAMN20821850	SRX11789497	SARS-CoV-2/Human/USA/FL-CDC-ASC210208949/2021	Illumina NovaSeq 6000	PAIRED	RT-PCR	VIRAL RNA	Severe acute respiratory syndrome coronavirus 2	Homo sapiens	ILLUMINA	2021-08-01	United States	North America	45	7361.83	7957	0.996589	220140735
SRR15489884	PRJNA731148	AMPLICON	SAMN20821851	SRX11789496	SARS-CoV-2/Human/USA/FL-CDC-ASC210208948/2021	Illumina NovaSeq 6000	PAIRED	RT-PCR	VIRAL RNA	Severe acute respiratory syndrome coronavirus 2	Homo sapiens	ILLUMINA	2021-08-02	United States	North America	56	7291.6	7919	0.99796	218040849
SRR15489885	PRJNA731148	AMPLICON	SAMN20821852	SRX11789495	SARS-CoV-2/Human/USA/FL-CDC-ASC210208947/2021	Illumina NovaSeq 6000	PAIRED	RT-PCR	VIRAL RNA	Severe acute respiratory syndrome coronavirus 2	Homo sapiens	ILLUMINA	2021-08-02	United States	North America	44	7473.74	7970	0.998562	223487144
SRR15489889	PRJNA731148	AMPLICON	SAMN20819601	SRX11789491	SARS-CoV-2/Human/USA/MT-CDC-ASC210208943/2021	Illumina NovaSeq 6000	PAIRED	RT-PCR	VIRAL RNA	Severe acute respiratory syndrome coronavirus 2	Homo sapiens	ILLUMINA	2021-08-02	United States	North America	64	5427.8	6978	0.949336	162307355
SRR15489890	PRJNA731148	AMPLICON	SAMN20811007	SRX11789490	SARS-CoV-2/Human/USA/TX-CDC-ASC210208942/2021	Illumina NovaSeq 6000	PAIRED	RT-PCR	VIRAL RNA	Severe acute respiratory syndrome coronavirus 2	Homo sapiens	ILLUMINA	2021-08-02	United States	North America	48	7153.76	7948	0.996823	213918940
SRR15489891	PRJNA731148	AMPLICON	SAMN20821854	SRX11789489	SARS-CoV-2/Human/USA/FL-CDC-ASC210208941/2021	Illumina NovaSeq 6000	PAIRED	RT-PCR	VIRAL RNA	Severe acute respiratory syndrome coronavirus 2	Homo sapiens	ILLUMINA	2021-08-02	United States	North America	54	6482.61	7874	0.988463	193849389
SRR15489892	PRJNA731148	AMPLICON	SAMN20821855	SRX11789488	SARS-CoV-2/Human/USA/FL-CDC-ASC210208939/2021	Illumina NovaSeq 6000	PAIRED	RT-PCR	VIRAL RNA	Severe acute respiratory syndrome coronavirus 2	Homo sapiens	ILLUMINA	2021-08-02	United States	North America	50	7631.72	7971	0.997492	228211224
SRR15489893	PRJNA731148	AMPLICON	SAMN20819645	SRX11789487	SARS-CoV-2/Human/USA/MO-CDC-ASC210208938/2021	Illumina NovaSeq 6000	PAIRED	RT-PCR	VIRAL RNA	Severe acute respiratory syndrome coronavirus 2	Homo sapiens	ILLUMINA	2021-08-02	United States	North America	59	7407.07	7964	0.981841	221493505
SRR15489894	PRJNA731148	AMPLICON	SAMN20821856	SRX11789486	SARS-CoV-2/Human/USA/FL-CDC-ASC210208937/2021	Illumina NovaSeq 6000	PAIRED	RT-PCR	VIRAL RNA	Severe acute respiratory syndrome coronavirus 2	Homo sapiens	ILLUMINA	2021-08-02	United States	North America	54	7310.92	7936	0.997458	218618340
SRR15489896	PRJNA731148	AMPLICON	SAMN20819646	SRX11789484	SARS-CoV-2/Human/USA/MO-CDC-ASC210208935/2021	Illumina NovaSeq 6000	PAIRED	RT-PCR	VIRAL RNA	Severe acute respiratory syndrome coronavirus 2	Homo sapiens	ILLUMINA	2021-08-01	United States	North America	53	864.459	522	0.920978	25849932
SRR15489897	PRJNA731148	AMPLICON	SAMN20821858	SRX11789483	SARS-CoV-2/Human/USA/FL-CDC-ASC210208934/2021	Illumina NovaSeq 6000	PAIRED	RT-PCR	VIRAL RNA	Severe acute respiratory syndrome coronavirus 2	Homo sapiens	ILLUMINA	2021-08-02	United States	North America	54	7439.8	7952	0.99689	222472249
SRR15489898	PRJNA731148	AMPLICON	SAMN20821859	SRX11789482	SARS-CoV-2/Human/USA/FL-CDC-ASC210208933/2021	Illumina NovaSeq 6000	PAIRED	RT-PCR	VIRAL RNA	Severe acute respiratory syndrome coronavirus 2	Homo sapiens	ILLUMINA	2021-08-02	United States	North America	53	7528.5	7960	0.997525	225124668
SRR15489899	PRJNA731148	AMPLICON	SAMN20823425	SRX11789481	SARS-CoV-2/Human/USA/CA-CDC-ASC210207961/2021	Illumina NovaSeq 6000	PAIRED	RT-PCR	VIRAL RNA	Severe acute respiratory syndrome coronavirus 2	Homo sapiens	ILLUMINA	2021-08-02	United States	North America	57	7614.64	7967	0.997492	227700629
SRR15489900	PRJNA731148	AMPLICON	SAMN20810739	SRX11789480	SARS-CoV-2/Human/USA/UT-CDC-ASC210207960/2021	Illumina NovaSeq 6000	PAIRED	RT-PCR	VIRAL RNA	Severe acute respiratory syndrome coronavirus 2	Homo sapiens	ILLUMINA	2021-08-01	United States	North America	51	3419.84	3119	0.986791	102263550
SRR15489901	PRJNA731148	AMPLICON	SAMN20812869	SRX11789479	SARS-CoV-2/Human/USA/TX-CDC-ASC210207959/2021	Illumina NovaSeq 6000	PAIRED	RT-PCR	VIRAL RNA	Severe acute respiratory syndrome coronavirus 2	Homo sapiens	ILLUMINA	2021-08-02	United States	North America	54	4404.6	4116	0.951008	131710765
SRR15489903	PRJNA731148	AMPLICON	SAMN20822053	SRX11789477	SARS-CoV-2/Human/USA/FL-CDC-ASC210207956/2021	Illumina NovaSeq 6000	PAIRED	RT-PCR	VIRAL RNA	Severe acute respiratory syndrome coronavirus 2	Homo sapiens	ILLUMINA	2021-08-02	United States	North America	83	578.14	200	0.597365	17288135
SRR15489905	PRJNA731148	AMPLICON	SAMN20822055	SRX11789475	SARS-CoV-2/Human/USA/FL-CDC-ASC210207954/2021	Illumina NovaSeq 6000	PAIRED	RT-PCR	VIRAL RNA	Severe acute respiratory syndrome coronavirus 2	Homo sapiens	ILLUMINA	2021-08-02	United States	North America	81	231.238	104	0.510551	6914697
SRR15489909	PRJNA731148	AMPLICON	SAMN20823427	SRX11789471	SARS-CoV-2/Human/USA/CA-CDC-ASC210207950/2021	Illumina NovaSeq 6000	PAIRED	RT-PCR	VIRAL RNA	Severe acute respiratory syndrome coronavirus 2	Homo sapiens	ILLUMINA	2021-08-02	United States	North America	55	755.854	475	0.913654	22602307
SRR15489910	PRJNA731148	AMPLICON	SAMN20822128	SRX11789470	SARS-CoV-2/Human/USA/FL-CDC-ASC210207949/2021	Illumina NovaSeq 6000	PAIRED	RT-PCR	VIRAL RNA	Severe acute respiratory syndrome coronavirus 2	Homo sapiens	ILLUMINA	2021-08-02	United States	North America	46	3689.97	3455	0.973314	110341029
SRR15489911	PRJNA731148	AMPLICON	SAMN20815955	SRX11789469	SARS-CoV-2/Human/USA/SC-CDC-ASC210207948/2021	Illumina NovaSeq 6000	PAIRED	RT-PCR	VIRAL RNA	Severe acute respiratory syndrome coronavirus 2	Homo sapiens	ILLUMINA	2021-08-02	United States	North America	49	4183.05	3765	0.977661	125085763
SRR15489912	PRJNA731148	AMPLICON	SAMN20822129	SRX11789468	SARS-CoV-2/Human/USA/FL-CDC-ASC210207947/2021	Illumina NovaSeq 6000	PAIRED	RT-PCR	VIRAL RNA	Severe acute respiratory syndrome coronavirus 2	Homo sapiens	ILLUMINA	2021-08-02	United States	North America	53	7288.59	7944	0.995753	217950697
SRR15489917	PRJNA731148	AMPLICON	SAMN20812870	SRX11789463	SARS-CoV-2/Human/USA/TX-CDC-ASC210207942/2021	Illumina NovaSeq 6000	PAIRED	RT-PCR	VIRAL RNA	Severe acute respiratory syndrome coronavirus 2	Homo sapiens	ILLUMINA	2021-08-01	United States	North America	86	4687.91	5204	0.940207	140182523
SRR15489918	PRJNA731148	AMPLICON	SAMN20812871	SRX11789462	SARS-CoV-2/Human/USA/TX-CDC-ASC210207941/2021	Illumina NovaSeq 6000	PAIRED	RT-PCR	VIRAL RNA	Severe acute respiratory syndrome coronavirus 2	Homo sapiens	ILLUMINA	2021-08-02	United States	North America	53	7420.97	7947	0.993445	221909148
SRR15489920	PRJNA731148	AMPLICON	SAMN20823428	SRX11789460	SARS-CoV-2/Human/USA/CA-CDC-ASC210207939/2021	Illumina NovaSeq 6000	PAIRED	RT-PCR	VIRAL RNA	Severe acute respiratory syndrome coronavirus 2	Homo sapiens	ILLUMINA	2021-08-02	United States	North America	63	5088.98	5435	0.983413	152175678
SRR15489921	PRJNA731148	AMPLICON	SAMN20819264	SRX11789459	SARS-CoV-2/Human/USA/OR-CDC-ASC210207938/2021	Illumina NovaSeq 6000	PAIRED	RT-PCR	VIRAL RNA	Severe acute respiratory syndrome coronavirus 2	Homo sapiens	ILLUMINA	2021-08-02	United States	North America	49	7409.37	7958	0.997425	221562512
SRR15489923	PRJNA731148	AMPLICON	SAMN20820728	SRX11789457	SARS-CoV-2/Human/USA/GA-CDC-ASC210207936/2021	Illumina NovaSeq 6000	PAIRED	RT-PCR	VIRAL RNA	Severe acute respiratory syndrome coronavirus 2	Homo sapiens	ILLUMINA	2021-08-02	United States	North America	59	7186.62	7914	0.997492	214901521
SRR15489924	PRJNA731148	AMPLICON	SAMN20819265	SRX11789456	SARS-CoV-2/Human/USA/OR-CDC-ASC210207935/2021	Illumina NovaSeq 6000	PAIRED	RT-PCR	VIRAL RNA	Severe acute respiratory syndrome coronavirus 2	Homo sapiens	ILLUMINA	2021-08-02	United States	North America	47	7552.83	7968	0.995151	225852180
SRR15489927	PRJNA731148	AMPLICON	SAMN20819266	SRX11789453	SARS-CoV-2/Human/USA/OR-CDC-ASC210207932/2021	Illumina NovaSeq 6000	PAIRED	RT-PCR	VIRAL RNA	Severe acute respiratory syndrome coronavirus 2	Homo sapiens	ILLUMINA	2021-08-02	United States	North America	51	7486.42	7970	0.996723	223866285
SRR15489931	PRJNA731148	AMPLICON	SAMN20823437	SRX11789449	SARS-CoV-2/Human/USA/CA-CDC-ASC210207823/2021	Illumina NovaSeq 6000	PAIRED	RT-PCR	VIRAL RNA	Severe acute respiratory syndrome coronavirus 2	Homo sapiens	ILLUMINA	2021-08-02	United States	North America	47	7472.71	7971	0.995151	223456526
SRR15489932	PRJNA731148	AMPLICON	SAMN20823438	SRX11789448	SARS-CoV-2/Human/USA/CA-CDC-ASC210207822/2021	Illumina NovaSeq 6000	PAIRED	RT-PCR	VIRAL RNA	Severe acute respiratory syndrome coronavirus 2	Homo sapiens	ILLUMINA	2021-08-02	United States	North America	58	5511.14	6504	0.960071	164799596
SRR15489933	PRJNA731148	AMPLICON	SAMN20823439	SRX11789447	SARS-CoV-2/Human/USA/CA-CDC-ASC210207818/2021	Illumina NovaSeq 6000	PAIRED	RT-PCR	VIRAL RNA	Severe acute respiratory syndrome coronavirus 2	Homo sapiens	ILLUMINA	2021-08-02	United States	North America	51	4184.63	3774	0.968264	125132883
SRR15489934	PRJNA731148	AMPLICON	SAMN20822154	SRX11789446	SARS-CoV-2/Human/USA/FL-CDC-ASC210207805/2021	Illumina NovaSeq 6000	PAIRED	RT-PCR	VIRAL RNA	Severe acute respiratory syndrome coronavirus 2	Homo sapiens	ILLUMINA	2021-07-31	United States	North America	48	6391.4	7420	0.98756	191122005
SRR15489935	PRJNA731148	AMPLICON	SAMN20819412	SRX11789445	SARS-CoV-2/Human/USA/NV-CDC-ASC210207804/2021	Illumina NovaSeq 6000	PAIRED	RT-PCR	VIRAL RNA	Severe acute respiratory syndrome coronavirus 2	Homo sapiens	ILLUMINA	2021-08-02	United States	North America	54	7161.02	7930	0.988429	214136086
SRR15489936	PRJNA731148	AMPLICON	SAMN20812882	SRX11789444	SARS-CoV-2/Human/USA/TX-CDC-ASC210207801/2021	Illumina NovaSeq 6000	PAIRED	RT-PCR	VIRAL RNA	Severe acute respiratory syndrome coronavirus 2	Homo sapiens	ILLUMINA	2021-08-01	United States	North America	49	7384.52	7970	0.991974	220819426
SRR15489938	PRJNA731148	AMPLICON	SAMN20823440	SRX11789442	SARS-CoV-2/Human/USA/CA-CDC-ASC210207797/2021	Illumina NovaSeq 6000	PAIRED	RT-PCR	VIRAL RNA	Severe acute respiratory syndrome coronavirus 2	Homo sapiens	ILLUMINA	2021-08-02	United States	North America	54	7565.41	7975	0.997425	226228479
SRR15489939	PRJNA731148	AMPLICON	SAMN20823441	SRX11789441	SARS-CoV-2/Human/USA/CA-CDC-ASC210207796/2021	Illumina NovaSeq 6000	PAIRED	RT-PCR	VIRAL RNA	Severe acute respiratory syndrome coronavirus 2	Homo sapiens	ILLUMINA	2021-08-02	United States	North America	53	4242.79	4036	0.94024	126872006
SRR15489940	PRJNA731148	AMPLICON	SAMN20823442	SRX11789440	SARS-CoV-2/Human/USA/CA-CDC-ASC210207795/2021	Illumina NovaSeq 6000	PAIRED	RT-PCR	VIRAL RNA	Severe acute respiratory syndrome coronavirus 2	Homo sapiens	ILLUMINA	2021-08-02	United States	North America	47	7640.82	7974	0.997525	228483576
SRR15489944	PRJNA731148	AMPLICON	SAMN20812885	SRX11789436	SARS-CoV-2/Human/USA/TX-CDC-ASC210207787/2021	Illumina NovaSeq 6000	PAIRED	RT-PCR	VIRAL RNA	Severe acute respiratory syndrome coronavirus 2	Homo sapiens	ILLUMINA	2021-08-02	United States	North America	55	6878.89	7896	0.986757	205699363
SRR15489945	PRJNA731148	AMPLICON	SAMN20812886	SRX11789435	SARS-CoV-2/Human/USA/TX-CDC-ASC210207786/2021	Illumina NovaSeq 6000	PAIRED	RT-PCR	VIRAL RNA	Severe acute respiratory syndrome coronavirus 2	Homo sapiens	ILLUMINA	2021-08-02	United States	North America	54	7026.07	7851	0.990034	210100595
SRR15489946	PRJNA731148	AMPLICON	SAMN20812887	SRX11789434	SARS-CoV-2/Human/USA/TX-CDC-ASC210207785/2021	Illumina NovaSeq 6000	PAIRED	RT-PCR	VIRAL RNA	Severe acute respiratory syndrome coronavirus 2	Homo sapiens	ILLUMINA	2021-08-01	United States	North America	51	6132.18	7120	0.965355	183370675
SRR15489947	PRJNA731148	AMPLICON	SAMN20812888	SRX11789433	SARS-CoV-2/Human/USA/TX-CDC-ASC210207784/2021	Illumina NovaSeq 6000	PAIRED	RT-PCR	VIRAL RNA	Severe acute respiratory syndrome coronavirus 2	Homo sapiens	ILLUMINA	2021-08-01	United States	North America	89	5352.2	6826	0.961375	160046852
SRR15489950	PRJNA731148	AMPLICON	SAMN20815567	SRX11789430	SARS-CoV-2/Human/USA/TX-CDC-ASC210207780/2021	Illumina NovaSeq 6000	PAIRED	RT-PCR	VIRAL RNA	Severe acute respiratory syndrome coronavirus 2	Homo sapiens	ILLUMINA	2021-07-31	United States	North America	48	7654.18	7970	0.997525	228883076
SRR15489951	PRJNA731148	AMPLICON	SAMN20815568	SRX11789429	SARS-CoV-2/Human/USA/TX-CDC-ASC210207779/2021	Illumina NovaSeq 6000	PAIRED	RT-PCR	VIRAL RNA	Severe acute respiratory syndrome coronavirus 2	Homo sapiens	ILLUMINA	2021-08-02	United States	North America	56	7139.62	7892	0.991472	213496032
SRR15489952	PRJNA731148	AMPLICON	SAMN20815569	SRX11789428	SARS-CoV-2/Human/USA/TX-CDC-ASC210207778/2021	Illumina NovaSeq 6000	PAIRED	RT-PCR	VIRAL RNA	Severe acute respiratory syndrome coronavirus 2	Homo sapiens	ILLUMINA	2021-08-01	United States	North America	49	7291.21	7950	0.991071	218028984
SRR15489955	PRJNA731148	AMPLICON	SAMN20825009	SRX11789425	SARS-CoV-2/Human/USA/AZ-CDC-ASC210207775/2021	Illumina NovaSeq 6000	PAIRED	RT-PCR	VIRAL RNA	Severe acute respiratory syndrome coronavirus 2	Homo sapiens	ILLUMINA	2021-08-01	United States	North America	54	7384.8	7960	0.993579	220827686
SRR15489956	PRJNA731148	AMPLICON	SAMN20815571	SRX11789424	SARS-CoV-2/Human/USA/TX-CDC-ASC210207774/2021	Illumina NovaSeq 6000	PAIRED	RT-PCR	VIRAL RNA	Severe acute respiratory syndrome coronavirus 2	Homo sapiens	ILLUMINA	2021-08-01	United States	North America	50	7474.33	7952	0.998562	223504838
SRR15489958	PRJNA731148	AMPLICON	SAMN20823445	SRX11789422	SARS-CoV-2/Human/USA/CA-CDC-ASC210207772/2021	Illumina NovaSeq 6000	PAIRED	RT-PCR	VIRAL RNA	Severe acute respiratory syndrome coronavirus 2	Homo sapiens	ILLUMINA	2021-08-02	United States	North America	95	3574.51	2767	0.921178	106888717
SRR15489959	PRJNA731148	AMPLICON	SAMN20823446	SRX11789421	SARS-CoV-2/Human/USA/CA-CDC-ASC210207771/2021	Illumina NovaSeq 6000	PAIRED	RT-PCR	VIRAL RNA	Severe acute respiratory syndrome coronavirus 2	Homo sapiens	ILLUMINA	2021-08-02	United States	North America	53	1238.41	494	0.865197	37032231
SRR15489960	PRJNA731148	AMPLICON	SAMN20823447	SRX11789420	SARS-CoV-2/Human/USA/CA-CDC-ASC210207770/2021	Illumina NovaSeq 6000	PAIRED	RT-PCR	VIRAL RNA	Severe acute respiratory syndrome coronavirus 2	Homo sapiens	ILLUMINA	2021-08-02	United States	North America	54	7337.35	7946	0.996923	219408670
SRR15489961	PRJNA731148	AMPLICON	SAMN20823448	SRX11789419	SARS-CoV-2/Human/USA/CA-CDC-ASC210207769/2021	Illumina NovaSeq 6000	PAIRED	RT-PCR	VIRAL RNA	Severe acute respiratory syndrome coronavirus 2	Homo sapiens	ILLUMINA	2021-08-01	United States	North America	48	6360.84	7794	0.995586	190208206
SRR15489962	PRJNA731148	AMPLICON	SAMN20823449	SRX11789418	SARS-CoV-2/Human/USA/CA-CDC-ASC210207768/2021	Illumina NovaSeq 6000	PAIRED	RT-PCR	VIRAL RNA	Severe acute respiratory syndrome coronavirus 2	Homo sapiens	ILLUMINA	2021-08-02	United States	North America	51	7559.06	7969	0.998629	226038445
SRR15489964	PRJNA731148	AMPLICON	SAMN20823483	SRX11789416	SARS-CoV-2/Human/USA/CA-CDC-ASC210207634/2021	Illumina NovaSeq 6000	PAIRED	RT-PCR	VIRAL RNA	Severe acute respiratory syndrome coronavirus 2	Homo sapiens	ILLUMINA	2021-08-02	United States	North America	50	6643.85	7820	0.978196	198670968
SRR15489965	PRJNA731148	AMPLICON	SAMN20820292	SRX11789415	SARS-CoV-2/Human/USA/MA-CDC-ASC210207633/2021	Illumina NovaSeq 6000	PAIRED	RT-PCR	VIRAL RNA	Severe acute respiratory syndrome coronavirus 2	Homo sapiens	ILLUMINA	2021-08-02	United States	North America	50	5783.34	6601	0.987627	172939353
SRR15489968	PRJNA731148	AMPLICON	SAMN20815592	SRX11789412	SARS-CoV-2/Human/USA/TX-CDC-ASC210207630/2021	Illumina NovaSeq 6000	PAIRED	RT-PCR	VIRAL RNA	Severe acute respiratory syndrome coronavirus 2	Homo sapiens	ILLUMINA	2021-08-02	United States	North America	76	4306.09	4477	0.943618	128765115
SRR15489971	PRJNA731148	AMPLICON	SAMN20823485	SRX11789409	SARS-CoV-2/Human/USA/CA-CDC-ASC210207627/2021	Illumina NovaSeq 6000	PAIRED	RT-PCR	VIRAL RNA	Severe acute respiratory syndrome coronavirus 2	Homo sapiens	ILLUMINA	2021-08-01	United States	North America	47	7264.53	7917	0.997458	217231169
SRR15489973	PRJNA731148	AMPLICON	SAMN20819463	SRX11789407	SARS-CoV-2/Human/USA/NJ-CDC-ASC210207625/2021	Illumina NovaSeq 6000	PAIRED	RT-PCR	VIRAL RNA	Severe acute respiratory syndrome coronavirus 2	Homo sapiens	ILLUMINA	2021-08-02	United States	North America	61	6489.27	7776	0.969435	194048756
SRR15489975	PRJNA731148	AMPLICON	SAMN20823488	SRX11789405	SARS-CoV-2/Human/USA/CA-CDC-ASC210207623/2021	Illumina NovaSeq 6000	PAIRED	RT-PCR	VIRAL RNA	Severe acute respiratory syndrome coronavirus 2	Homo sapiens	ILLUMINA	2021-08-02	United States	North America	50	6840.53	7906	0.951175	204552486
SRR15489976	PRJNA731148	AMPLICON	SAMN20819717	SRX11789404	SARS-CoV-2/Human/USA/MN-CDC-ASC210207621/2021	Illumina NovaSeq 6000	PAIRED	RT-PCR	VIRAL RNA	Severe acute respiratory syndrome coronavirus 2	Homo sapiens	ILLUMINA	2021-08-01	United States	North America	67	891.579	611	0.866468	26660897
SRR15489978	PRJNA731148	AMPLICON	SAMN20823490	SRX11789402	SARS-CoV-2/Human/USA/CA-CDC-ASC210207619/2021	Illumina NovaSeq 6000	PAIRED	RT-PCR	VIRAL RNA	Severe acute respiratory syndrome coronavirus 2	Homo sapiens	ILLUMINA	2021-08-02	United States	North America	47	7479.63	7962	0.996221	223663364
SRR15489979	PRJNA731148	AMPLICON	SAMN20823491	SRX11789401	SARS-CoV-2/Human/USA/CA-CDC-ASC210207618/2021	Illumina NovaSeq 6000	PAIRED	RT-PCR	VIRAL RNA	Severe acute respiratory syndrome coronavirus 2	Homo sapiens	ILLUMINA	2021-08-02	United States	North America	58	7494.15	7955	0.997392	224097429
SRR15489980	PRJNA731148	AMPLICON	SAMN20823492	SRX11789400	SARS-CoV-2/Human/USA/CA-CDC-ASC210207617/2021	Illumina NovaSeq 6000	PAIRED	RT-PCR	VIRAL RNA	Severe acute respiratory syndrome coronavirus 2	Homo sapiens	ILLUMINA	2021-08-02	United States	North America	58	5338.13	7156	0.911648	159626061
SRR15489981	PRJNA731148	AMPLICON	SAMN20815593	SRX11789399	SARS-CoV-2/Human/USA/TX-CDC-ASC210207616/2021	Illumina NovaSeq 6000	PAIRED	RT-PCR	VIRAL RNA	Severe acute respiratory syndrome coronavirus 2	Homo sapiens	ILLUMINA	2021-08-02	United States	North America	53	6693.81	7805	0.987025	200165023
SRR15489982	PRJNA731148	AMPLICON	SAMN20815594	SRX11789398	SARS-CoV-2/Human/USA/TX-CDC-ASC210207615/2021	Illumina NovaSeq 6000	PAIRED	RT-PCR	VIRAL RNA	Severe acute respiratory syndrome coronavirus 2	Homo sapiens	ILLUMINA	2021-08-02	United States	North America	50	7476.64	7970	0.993713	223574045
SRR15489983	PRJNA731148	AMPLICON	SAMN20822284	SRX11789992	SARS-CoV-2/Human/USA/FL-CDC-ASC210207107/2021	Illumina NovaSeq 6000	PAIRED	RT-PCR	VIRAL RNA	Severe acute respiratory syndrome coronavirus 2	Homo sapiens	ILLUMINA	2021-08-01	United States	North America	54	7169.05	7956	0.998127	214376170
SRR15489985	PRJNA731148	AMPLICON	SAMN20825126	SRX11789991	SARS-CoV-2/Human/USA/AL-CDC-ASC210207106/2021	Illumina NovaSeq 6000	PAIRED	RT-PCR	VIRAL RNA	Severe acute respiratory syndrome coronavirus 2	Homo sapiens	ILLUMINA	2021-08-01	United States	North America	55	7388.19	7972	0.985787	220929047
SRR15489988	PRJNA731148	AMPLICON	SAMN20825129	SRX11789988	SARS-CoV-2/Human/USA/AL-CDC-ASC210207103/2021	Illumina NovaSeq 6000	PAIRED	RT-PCR	VIRAL RNA	Severe acute respiratory syndrome coronavirus 2	Homo sapiens	ILLUMINA	2021-08-01	United States	North America	57	7242.78	7926	0.995619	216580918
SRR15489991	PRJNA731148	AMPLICON	SAMN20825132	SRX11789985	SARS-CoV-2/Human/USA/AL-CDC-ASC210207100/2021	Illumina NovaSeq 6000	PAIRED	RT-PCR	VIRAL RNA	Severe acute respiratory syndrome coronavirus 2	Homo sapiens	ILLUMINA	2021-08-01	United States	North America	49	7248.77	7972	0.943384	216759981
SRR15489994	PRJNA731148	AMPLICON	SAMN20820755	SRX11789982	SARS-CoV-2/Human/USA/GA-CDC-ASC210207097/2021	Illumina NovaSeq 6000	PAIRED	RT-PCR	VIRAL RNA	Severe acute respiratory syndrome coronavirus 2	Homo sapiens	ILLUMINA	2021-08-01	United States	North America	53	7433.77	7972	0.988295	222291902
SRR15489997	PRJNA731148	AMPLICON	SAMN20819561	SRX11789979	SARS-CoV-2/Human/USA/NC-CDC-ASC210207094/2021	Illumina NovaSeq 6000	PAIRED	RT-PCR	VIRAL RNA	Severe acute respiratory syndrome coronavirus 2	Homo sapiens	ILLUMINA	2021-07-31	United States	North America	54	6508.71	7386	0.9896	194629959
SRR15489999	PRJNA731148	AMPLICON	SAMN20820757	SRX11789977	SARS-CoV-2/Human/USA/GA-CDC-ASC210207092/2021	Illumina NovaSeq 6000	PAIRED	RT-PCR	VIRAL RNA	Severe acute respiratory syndrome coronavirus 2	Homo sapiens	ILLUMINA	2021-07-31	United States	North America	56	5229.62	5617	0.984751	156381356
SRR15490001	PRJNA731148	AMPLICON	SAMN20825135	SRX11789975	SARS-CoV-2/Human/USA/AL-CDC-ASC210207090/2021	Illumina NovaSeq 6000	PAIRED	RT-PCR	VIRAL RNA	Severe acute respiratory syndrome coronavirus 2	Homo sapiens	ILLUMINA	2021-08-01	United States	North America	52	7306.91	7943	0.997492	218498539
SRR15490003	PRJNA731148	AMPLICON	SAMN20825137	SRX11789973	SARS-CoV-2/Human/USA/AL-CDC-ASC210207088/2021	Illumina NovaSeq 6000	PAIRED	RT-PCR	VIRAL RNA	Severe acute respiratory syndrome coronavirus 2	Homo sapiens	ILLUMINA	2021-08-01	United States	North America	50	7194.32	7923	0.987158	215131717
SRR15490006	PRJNA731148	AMPLICON	SAMN20820545	SRX11789970	SARS-CoV-2/Human/USA/IL-CDC-ASC210207085/2021	Illumina NovaSeq 6000	PAIRED	RT-PCR	VIRAL RNA	Severe acute respiratory syndrome coronavirus 2	Homo sapiens	ILLUMINA	2021-08-01	United States	North America	58	6886.88	7913	0.982878	205938261
SRR15490007	PRJNA731148	AMPLICON	SAMN20815959	SRX11789969	SARS-CoV-2/Human/USA/SC-CDC-ASC210207084/2021	Illumina NovaSeq 6000	PAIRED	RT-PCR	VIRAL RNA	Severe acute respiratory syndrome coronavirus 2	Homo sapiens	ILLUMINA	2021-07-31	United States	North America	46	2375.51	1825	0.967261	71034814
SRR15490009	PRJNA731148	AMPLICON	SAMN20824738	SRX11789967	SARS-CoV-2/Human/USA/CA-CDC-ASC210206663/2021	Illumina NovaSeq 6000	PAIRED	RT-PCR	VIRAL RNA	Severe acute respiratory syndrome coronavirus 2	Homo sapiens	ILLUMINA	2021-08-01	United States	North America	59	1456.77	1023	0.958733	43561753
SRR15490011	PRJNA731148	AMPLICON	SAMN20815903	SRX11789965	SARS-CoV-2/Human/USA/TN-CDC-ASC210206661/2021	Illumina NovaSeq 6000	PAIRED	RT-PCR	VIRAL RNA	Severe acute respiratory syndrome coronavirus 2	Homo sapiens	ILLUMINA	2021-08-02	United States	North America	49	7471.64	7959	0.995753	223424348
SRR15490016	PRJNA731148	AMPLICON	SAMN20815908	SRX11789960	SARS-CoV-2/Human/USA/TN-CDC-ASC210206656/2021	Illumina NovaSeq 6000	PAIRED	RT-PCR	VIRAL RNA	Severe acute respiratory syndrome coronavirus 2	Homo sapiens	ILLUMINA	2021-08-02	United States	North America	53	7381.15	7930	0.997425	220718520
SRR15490017	PRJNA731148	AMPLICON	SAMN20815909	SRX11789959	SARS-CoV-2/Human/USA/TN-CDC-ASC210206655/2021	Illumina NovaSeq 6000	PAIRED	RT-PCR	VIRAL RNA	Severe acute respiratory syndrome coronavirus 2	Homo sapiens	ILLUMINA	2021-08-02	United States	North America	57	4142.01	3619	0.97843	123858537
SRR15490018	PRJNA731148	AMPLICON	SAMN20820312	SRX11789958	SARS-CoV-2/Human/USA/MA-CDC-ASC210206654/2021	Illumina NovaSeq 6000	PAIRED	RT-PCR	VIRAL RNA	Severe acute respiratory syndrome coronavirus 2	Homo sapiens	ILLUMINA	2021-08-01	United States	North America	48	7517.15	7956	0.995753	224785402
SRR15490019	PRJNA731148	AMPLICON	SAMN20819564	SRX11789957	SARS-CoV-2/Human/USA/NC-CDC-ASC210206652/2021	Illumina NovaSeq 6000	PAIRED	RT-PCR	VIRAL RNA	Severe acute respiratory syndrome coronavirus 2	Homo sapiens	ILLUMINA	2021-08-01	United States	North America	50	5736.66	6499	0.996756	171543261
SRR15490020	PRJNA731148	AMPLICON	SAMN20819381	SRX11789956	SARS-CoV-2/Human/USA/NY-CDC-ASC210206651/2021	Illumina NovaSeq 6000	PAIRED	RT-PCR	VIRAL RNA	Severe acute respiratory syndrome coronavirus 2	Homo sapiens	ILLUMINA	2021-08-01	United States	North America	48	7735.19	7973	0.997559	231305459
SRR15490023	PRJNA731148	AMPLICON	SAMN20822444	SRX11789953	SARS-CoV-2/Human/USA/FL-CDC-ASC210206648/2021	Illumina NovaSeq 6000	PAIRED	RT-PCR	VIRAL RNA	Severe acute respiratory syndrome coronavirus 2	Homo sapiens	ILLUMINA	2021-08-01	United States	North America	51	7655.33	7972	0.998595	228917190
SRR15490024	PRJNA731148	AMPLICON	SAMN20822445	SRX11789952	SARS-CoV-2/Human/USA/FL-CDC-ASC210206647/2021	Illumina NovaSeq 6000	PAIRED	RT-PCR	VIRAL RNA	Severe acute respiratory syndrome coronavirus 2	Homo sapiens	ILLUMINA	2021-08-01	United States	North America	38	3105.91	2798	0.989533	92876155
SRR15490025	PRJNA731148	AMPLICON	SAMN20822446	SRX11789951	SARS-CoV-2/Human/USA/FL-CDC-ASC210206646/2021	Illumina NovaSeq 6000	PAIRED	RT-PCR	VIRAL RNA	Severe acute respiratory syndrome coronavirus 2	Homo sapiens	ILLUMINA	2021-08-01	United States	North America	53	7025.39	7846	0.995753	210080312
SRR15490026	PRJNA731148	AMPLICON	SAMN20819382	SRX11789950	SARS-CoV-2/Human/USA/NY-CDC-ASC210206645/2021	Illumina NovaSeq 6000	PAIRED	RT-PCR	VIRAL RNA	Severe acute respiratory syndrome coronavirus 2	Homo sapiens	ILLUMINA	2021-08-01	United States	North America	50	7754.16	7976	0.998629	231872663
SRR15490027	PRJNA731148	AMPLICON	SAMN20822447	SRX11789949	SARS-CoV-2/Human/USA/FL-CDC-ASC210206644/2021	Illumina NovaSeq 6000	PAIRED	RT-PCR	VIRAL RNA	Severe acute respiratory syndrome coronavirus 2	Homo sapiens	ILLUMINA	2021-08-01	United States	North America	51	7680.32	7974	0.997425	229664683
SRR15490030	PRJNA731148	AMPLICON	SAMN20822450	SRX11789946	SARS-CoV-2/Human/USA/FL-CDC-ASC210206641/2021	Illumina NovaSeq 6000	PAIRED	RT-PCR	VIRAL RNA	Severe acute respiratory syndrome coronavirus 2	Homo sapiens	ILLUMINA	2021-08-01	United States	North America	51	7588.44	7972	0.995452	226916975
SRR15490032	PRJNA731148	AMPLICON	SAMN20822452	SRX11789944	SARS-CoV-2/Human/USA/FL-CDC-ASC210206639/2021	Illumina NovaSeq 6000	PAIRED	RT-PCR	VIRAL RNA	Severe acute respiratory syndrome coronavirus 2	Homo sapiens	ILLUMINA	2021-08-01	United States	North America	47	7699.8	7976	0.998395	230247170
SRR15490035	PRJNA731148	AMPLICON	SAMN20822454	SRX11789941	SARS-CoV-2/Human/USA/FL-CDC-ASC210206636/2021	Illumina NovaSeq 6000	PAIRED	RT-PCR	VIRAL RNA	Severe acute respiratory syndrome coronavirus 2	Homo sapiens	ILLUMINA	2021-08-01	United States	North America	53	7658.62	7975	0.997291	229015735
SRR15490039	PRJNA731148	AMPLICON	SAMN20824740	SRX11789937	SARS-CoV-2/Human/USA/CA-CDC-ASC210206535/2021	Illumina NovaSeq 6000	PAIRED	RT-PCR	VIRAL RNA	Severe acute respiratory syndrome coronavirus 2	Homo sapiens	ILLUMINA	2021-07-31	United States	North America	99	2997.12	1809	0.859546	89622945
SRR15490040	PRJNA731148	AMPLICON	SAMN20822455	SRX11789936	SARS-CoV-2/Human/USA/FL-CDC-ASC210206533/2021	Illumina NovaSeq 6000	PAIRED	RT-PCR	VIRAL RNA	Severe acute respiratory syndrome coronavirus 2	Homo sapiens	ILLUMINA	2021-07-31	United States	North America	51	3539.65	2247	0.831254	105846105
SRR15490041	PRJNA731148	AMPLICON	SAMN20824998	SRX11789935	SARS-CoV-2/Human/USA/CA-CDC-ASC210159973/2021	Illumina NovaSeq 6000	PAIRED	RT-PCR	VIRAL RNA	Severe acute respiratory syndrome coronavirus 2	Homo sapiens	ILLUMINA	2021-07-18	United States	North America	53	6265.31	7395	0.974952	187351666
SRR15490042	PRJNA731148	AMPLICON	SAMN20815769	SRX11789934	SARS-CoV-2/Human/USA/TX-CDC-ASC210159913/2021	Illumina NovaSeq 6000	PAIRED	RT-PCR	VIRAL RNA	Severe acute respiratory syndrome coronavirus 2	Homo sapiens	ILLUMINA	2021-07-19	United States	North America	27	6.16547	0	0.00946393	184366
SRR15490043	PRJNA731148	AMPLICON	SAMN20820596	SRX11789933	SARS-CoV-2/Human/USA/IL-CDC-ASC210159895/2021	Illumina NovaSeq 6000	PAIRED	RT-PCR	VIRAL RNA	Severe acute respiratory syndrome coronavirus 2	Homo sapiens	ILLUMINA	2021-07-18	United States	North America	63	5412	7740	0.908203	161834892
SRR15490045	PRJNA731148	AMPLICON	SAMN20820815	SRX11789931	SARS-CoV-2/Human/USA/FL-CDC-ASC210248475/2021	Illumina NovaSeq 6000	PAIRED	RT-PCR	VIRAL RNA	Severe acute respiratory syndrome coronavirus 2	Homo sapiens	ILLUMINA	2021-07-26	United States	North America	60	5365.48	6969	0.960104	160443971
SRR15490046	PRJNA731148	AMPLICON	SAMN20820816	SRX11789930	SARS-CoV-2/Human/USA/FL-CDC-ASC210248115/2021	Illumina NovaSeq 6000	PAIRED	RT-PCR	VIRAL RNA	Severe acute respiratory syndrome coronavirus 2	Homo sapiens	ILLUMINA	2021-07-26	United States	North America	92	1623.86	570	0.736816	48558315
SRR15490047	PRJNA731148	AMPLICON	SAMN20820817	SRX11789929	SARS-CoV-2/Human/USA/FL-CDC-ASC210248077/2021	Illumina NovaSeq 6000	PAIRED	RT-PCR	VIRAL RNA	Severe acute respiratory syndrome coronavirus 2	Homo sapiens	ILLUMINA	2021-07-26	United States	North America	52	6860.35	7894	0.996255	205145003
SRR15490048	PRJNA731148	AMPLICON	SAMN20820818	SRX11789928	SARS-CoV-2/Human/USA/FL-CDC-ASC210247946/2021	Illumina NovaSeq 6000	PAIRED	RT-PCR	VIRAL RNA	Severe acute respiratory syndrome coronavirus 2	Homo sapiens	ILLUMINA	2021-07-23	United States	North America	59	7001.34	7945	0.984483	209361023
SRR15490049	PRJNA731148	AMPLICON	SAMN20810754	SRX11789927	SARS-CoV-2/Human/USA/TX-CDC-ASC210247945/2021	Illumina NovaSeq 6000	PAIRED	RT-PCR	VIRAL RNA	Severe acute respiratory syndrome coronavirus 2	Homo sapiens	ILLUMINA	2021-07-25	United States	North America	58	7111.89	7936	0.980972	212666947
SRR15490051	PRJNA731148	AMPLICON	SAMN20823053	SRX11789925	SARS-CoV-2/Human/USA/CA-CDC-ASC210247534/2021	Illumina NovaSeq 6000	PAIRED	RT-PCR	VIRAL RNA	Severe acute respiratory syndrome coronavirus 2	Homo sapiens	ILLUMINA	2021-07-25	United States	North America	60	7419.83	7952	0.997458	221875064
SRR15490052	PRJNA731148	AMPLICON	SAMN20820819	SRX11789924	SARS-CoV-2/Human/USA/FL-CDC-ASC210247448/2021	Illumina NovaSeq 6000	PAIRED	RT-PCR	VIRAL RNA	Severe acute respiratory syndrome coronavirus 2	Homo sapiens	ILLUMINA	2021-07-26	United States	North America	50	2710.07	2112	0.961074	81039261
SRR15490053	PRJNA731148	AMPLICON	SAMN20820820	SRX11789923	SARS-CoV-2/Human/USA/FL-CDC-ASC210247254/2021	Illumina NovaSeq 6000	PAIRED	RT-PCR	VIRAL RNA	Severe acute respiratory syndrome coronavirus 2	Homo sapiens	ILLUMINA	2021-07-26	United States	North America	48	7179.07	7934	0.998127	214675769
SRR15490054	PRJNA731148	AMPLICON	SAMN20823054	SRX11789922	SARS-CoV-2/Human/USA/CA-CDC-ASC210246445/2021	Illumina NovaSeq 6000	PAIRED	RT-PCR	VIRAL RNA	Severe acute respiratory syndrome coronavirus 2	Homo sapiens	ILLUMINA	2021-07-25	United States	North America	49	6991.73	7873	0.997759	209073728
SRR15490055	PRJNA731148	AMPLICON	SAMN20820821	SRX11789921	SARS-CoV-2/Human/USA/FL-CDC-ASC210246441/2021	Illumina NovaSeq 6000	PAIRED	RT-PCR	VIRAL RNA	Severe acute respiratory syndrome coronavirus 2	Homo sapiens	ILLUMINA	2021-07-25	United States	North America	23	286.184	0	0.185266	8557749
SRR15490058	PRJNA731148	AMPLICON	SAMN20823056	SRX11789918	SARS-CoV-2/Human/USA/CA-CDC-ASC210245710/2021	Illumina NovaSeq 6000	PAIRED	RT-PCR	VIRAL RNA	Severe acute respiratory syndrome coronavirus 2	Homo sapiens	ILLUMINA	2021-07-25	United States	North America	49	7343.07	7950	0.99699	219579714
SRR15490059	PRJNA731148	AMPLICON	SAMN20820822	SRX11789917	SARS-CoV-2/Human/USA/FL-CDC-ASC210245534/2021	Illumina NovaSeq 6000	PAIRED	RT-PCR	VIRAL RNA	Severe acute respiratory syndrome coronavirus 2	Homo sapiens	ILLUMINA	2021-07-25	United States	North America	47	5498.71	6903	0.960706	164427838
SRR15490061	PRJNA731148	AMPLICON	SAMN20824999	SRX11789915	SARS-CoV-2/Human/USA/AZ-CDC-ASC210245190/2021	Illumina NovaSeq 6000	PAIRED	RT-PCR	VIRAL RNA	Severe acute respiratory syndrome coronavirus 2	Homo sapiens	ILLUMINA	2021-07-25	United States	North America	52	5746.9	7221	0.955088	171849675
SRR15490063	PRJNA731148	AMPLICON	SAMN20820824	SRX11789913	SARS-CoV-2/Human/USA/FL-CDC-ASC210244956/2021	Illumina NovaSeq 6000	PAIRED	RT-PCR	VIRAL RNA	Severe acute respiratory syndrome coronavirus 2	Homo sapiens	ILLUMINA	2021-07-25	United States	North America	48	7311.52	7944	0.996355	218636527
SRR15490065	PRJNA731148	AMPLICON	SAMN20823058	SRX11789911	SARS-CoV-2/Human/USA/CA-CDC-ASC210244615/2021	Illumina NovaSeq 6000	PAIRED	RT-PCR	VIRAL RNA	Severe acute respiratory syndrome coronavirus 2	Homo sapiens	ILLUMINA	2021-07-24	United States	North America	51	7493.19	7964	0.998462	224068743
SRR15490066	PRJNA731148	AMPLICON	SAMN20823059	SRX11789910	SARS-CoV-2/Human/USA/CA-CDC-ASC210244448/2021	Illumina NovaSeq 6000	PAIRED	RT-PCR	VIRAL RNA	Severe acute respiratory syndrome coronavirus 2	Homo sapiens	ILLUMINA	2021-07-23	United States	North America	67	942.24	72	0.454603	28175817
SRR15490067	PRJNA731148	AMPLICON	SAMN20821034	SRX11789909	SARS-CoV-2/Human/USA/FL-CDC-ASC210210731/2021	Illumina NovaSeq 6000	PAIRED	RT-PCR	VIRAL RNA	Severe acute respiratory syndrome coronavirus 2	Homo sapiens	ILLUMINA	2021-08-02	United States	North America	51	7576.81	7960	0.997425	226569240
SRR15490068	PRJNA731148	AMPLICON	SAMN20810838	SRX11789908	SARS-CoV-2/Human/USA/TX-CDC-ASC210210730/2021	Illumina NovaSeq 6000	PAIRED	RT-PCR	VIRAL RNA	Severe acute respiratory syndrome coronavirus 2	Homo sapiens	ILLUMINA	2021-08-01	United States	North America	53	7502.71	7953	0.997492	224353587
SRR15490069	PRJNA731148	AMPLICON	SAMN20810839	SRX11789907	SARS-CoV-2/Human/USA/TX-CDC-ASC210210729/2021	Illumina NovaSeq 6000	PAIRED	RT-PCR	VIRAL RNA	Severe acute respiratory syndrome coronavirus 2	Homo sapiens	ILLUMINA	2021-08-01	United States	North America	57	7677.82	7973	0.998161	229589715
SRR15490070	PRJNA731148	AMPLICON	SAMN20819237	SRX11789906	SARS-CoV-2/Human/USA/OR-CDC-ASC210210728/2021	Illumina NovaSeq 6000	PAIRED	RT-PCR	VIRAL RNA	Severe acute respiratory syndrome coronavirus 2	Homo sapiens	ILLUMINA	2021-08-02	United States	North America	49	7470.43	7958	0.998261	223388206
SRR15490071	PRJNA731148	AMPLICON	SAMN20819238	SRX11789905	SARS-CoV-2/Human/USA/OR-CDC-ASC210210727/2021	Illumina NovaSeq 6000	PAIRED	RT-PCR	VIRAL RNA	Severe acute respiratory syndrome coronavirus 2	Homo sapiens	ILLUMINA	2021-08-02	United States	North America	52	7549.27	7968	0.997492	225745893
SRR15490072	PRJNA731148	AMPLICON	SAMN20819239	SRX11789904	SARS-CoV-2/Human/USA/OR-CDC-ASC210210726/2021	Illumina NovaSeq 6000	PAIRED	RT-PCR	VIRAL RNA	Severe acute respiratory syndrome coronavirus 2	Homo sapiens	ILLUMINA	2021-08-02	United States	North America	51	7342.24	7949	0.989767	219555090
SRR15490073	PRJNA731148	AMPLICON	SAMN20810840	SRX11789903	SARS-CoV-2/Human/USA/TX-CDC-ASC210210725/2021	Illumina NovaSeq 6000	PAIRED	RT-PCR	VIRAL RNA	Severe acute respiratory syndrome coronavirus 2	Homo sapiens	ILLUMINA	2021-08-03	United States	North America	51	7321.04	7956	0.985888	218921072
SRR15490076	PRJNA731148	AMPLICON	SAMN20815825	SRX11789900	SARS-CoV-2/Human/USA/TN-CDC-ASC210210722/2021	Illumina NovaSeq 6000	PAIRED	RT-PCR	VIRAL RNA	Severe acute respiratory syndrome coronavirus 2	Homo sapiens	ILLUMINA	2021-08-03	United States	North America	53	3429.6	2250	0.950005	102555212
SRR15490077	PRJNA731148	AMPLICON	SAMN20815826	SRX11789899	SARS-CoV-2/Human/USA/TN-CDC-ASC210210721/2021	Illumina NovaSeq 6000	PAIRED	RT-PCR	VIRAL RNA	Severe acute respiratory syndrome coronavirus 2	Homo sapiens	ILLUMINA	2021-08-03	United States	North America	49	4931.27	5492	0.98853	147459744
SRR15490078	PRJNA731148	AMPLICON	SAMN20815827	SRX11789898	SARS-CoV-2/Human/USA/TN-CDC-ASC210210720/2021	Illumina NovaSeq 6000	PAIRED	RT-PCR	VIRAL RNA	Severe acute respiratory syndrome coronavirus 2	Homo sapiens	ILLUMINA	2021-08-03	United States	North America	53	7712.98	7973	0.997626	230641232
SRR15490080	PRJNA731148	AMPLICON	SAMN20821035	SRX11789896	SARS-CoV-2/Human/USA/FL-CDC-ASC210210718/2021	Illumina NovaSeq 6000	PAIRED	RT-PCR	VIRAL RNA	Severe acute respiratory syndrome coronavirus 2	Homo sapiens	ILLUMINA	2021-08-01	United States	North America	52	7562.44	7965	0.997492	226139550
SRR15490081	PRJNA731148	AMPLICON	SAMN20821036	SRX11789895	SARS-CoV-2/Human/USA/FL-CDC-ASC210210717/2021	Illumina NovaSeq 6000	PAIRED	RT-PCR	VIRAL RNA	Severe acute respiratory syndrome coronavirus 2	Homo sapiens	ILLUMINA	2021-08-02	United States	North America	41	7272.79	7908	0.995519	217478312
SRR15490083	PRJNA731148	AMPLICON	SAMN20815830	SRX11789893	SARS-CoV-2/Human/USA/TN-CDC-ASC210210715/2021	Illumina NovaSeq 6000	PAIRED	RT-PCR	VIRAL RNA	Severe acute respiratory syndrome coronavirus 2	Homo sapiens	ILLUMINA	2021-08-03	United States	North America	49	5719.3	6294	0.989265	171024246
SRR15490086	PRJNA731148	AMPLICON	SAMN20815833	SRX11789890	SARS-CoV-2/Human/USA/TN-CDC-ASC210210712/2021	Illumina NovaSeq 6000	PAIRED	RT-PCR	VIRAL RNA	Severe acute respiratory syndrome coronavirus 2	Homo sapiens	ILLUMINA	2021-08-03	United States	North America	95	1309.23	398	0.691737	39149793
SRR15490090	PRJNA731148	AMPLICON	SAMN20815837	SRX11789886	SARS-CoV-2/Human/USA/TN-CDC-ASC210210707/2021	Illumina NovaSeq 6000	PAIRED	RT-PCR	VIRAL RNA	Severe acute respiratory syndrome coronavirus 2	Homo sapiens	ILLUMINA	2021-08-03	United States	North America	75	6297.97	7831	0.954018	188328122
SRR15490091	PRJNA731148	AMPLICON	SAMN20815838	SRX11789885	SARS-CoV-2/Human/USA/TN-CDC-ASC210210706/2021	Illumina NovaSeq 6000	PAIRED	RT-PCR	VIRAL RNA	Severe acute respiratory syndrome coronavirus 2	Homo sapiens	ILLUMINA	2021-08-03	United States	North America	51	7205.73	7956	0.98649	215473070
SRR15490092	PRJNA731148	AMPLICON	SAMN20815839	SRX11789884	SARS-CoV-2/Human/USA/TN-CDC-ASC210210705/2021	Illumina NovaSeq 6000	PAIRED	RT-PCR	VIRAL RNA	Severe acute respiratory syndrome coronavirus 2	Homo sapiens	ILLUMINA	2021-08-03	United States	North America	55	3136.22	2120	0.941645	93782373
SRR15490093	PRJNA731148	AMPLICON	SAMN20821037	SRX11789883	SARS-CoV-2/Human/USA/FL-CDC-ASC210210704/2021	Illumina NovaSeq 6000	PAIRED	RT-PCR	VIRAL RNA	Severe acute respiratory syndrome coronavirus 2	Homo sapiens	ILLUMINA	2021-08-02	United States	North America	44	7551.29	7969	0.997057	225806248
SRR15490094	PRJNA731148	AMPLICON	SAMN20821038	SRX11789882	SARS-CoV-2/Human/USA/FL-CDC-ASC210210703/2021	Illumina NovaSeq 6000	PAIRED	RT-PCR	VIRAL RNA	Severe acute respiratory syndrome coronavirus 2	Homo sapiens	ILLUMINA	2021-08-02	United States	North America	51	7462.04	7970	0.996522	223137410
SRR15490097	PRJNA731148	AMPLICON	SAMN20825002	SRX11789879	SARS-CoV-2/Human/USA/AZ-CDC-ASC210210700/2021	Illumina NovaSeq 6000	PAIRED	RT-PCR	VIRAL RNA	Severe acute respiratory syndrome coronavirus 2	Homo sapiens	ILLUMINA	2021-08-02	United States	North America	94	7242.11	7945	0.98776	216560804
SRR15490098	PRJNA731148	AMPLICON	SAMN20823100	SRX11789878	SARS-CoV-2/Human/USA/CA-CDC-ASC210210699/2021	Illumina NovaSeq 6000	PAIRED	RT-PCR	VIRAL RNA	Severe acute respiratory syndrome coronavirus 2	Homo sapiens	ILLUMINA	2021-08-01	United States	North America	53	7387.52	7951	0.995786	220908871
SRR15490099	PRJNA731148	AMPLICON	SAMN20823413	SRX11789877	SARS-CoV-2/Human/USA/CA-CDC-ASC210208266/2021	Illumina NovaSeq 6000	PAIRED	RT-PCR	VIRAL RNA	Severe acute respiratory syndrome coronavirus 2	Homo sapiens	ILLUMINA	2021-08-02	United States	North America	57	2310.39	1828	0.957329	69087583
SRR15490100	PRJNA731148	AMPLICON	SAMN20823414	SRX11789876	SARS-CoV-2/Human/USA/CA-CDC-ASC210208265/2021	Illumina NovaSeq 6000	PAIRED	RT-PCR	VIRAL RNA	Severe acute respiratory syndrome coronavirus 2	Homo sapiens	ILLUMINA	2021-08-02	United States	North America	56	7441.56	7967	0.997392	222524849
SRR15490103	PRJNA731148	AMPLICON	SAMN20823415	SRX11789873	SARS-CoV-2/Human/USA/CA-CDC-ASC210208262/2021	Illumina NovaSeq 6000	PAIRED	RT-PCR	VIRAL RNA	Severe acute respiratory syndrome coronavirus 2	Homo sapiens	ILLUMINA	2021-08-02	United States	North America	57	7385.46	7960	0.996355	220847349
SRR15490104	PRJNA731148	AMPLICON	SAMN20819458	SRX11789872	SARS-CoV-2/Human/USA/NJ-CDC-ASC210208261/2021	Illumina NovaSeq 6000	PAIRED	RT-PCR	VIRAL RNA	Severe acute respiratory syndrome coronavirus 2	Homo sapiens	ILLUMINA	2021-08-02	United States	North America	65	3168.28	2285	0.961409	94741114
SRR15490105	PRJNA731148	AMPLICON	SAMN20820490	SRX11789871	SARS-CoV-2/Human/USA/IN-CDC-ASC210208260/2021	Illumina NovaSeq 6000	PAIRED	RT-PCR	VIRAL RNA	Severe acute respiratory syndrome coronavirus 2	Homo sapiens	ILLUMINA	2021-08-01	United States	North America	56	7517.52	7953	0.997425	224796521
SRR15490106	PRJNA731148	AMPLICON	SAMN20825106	SRX11789870	SARS-CoV-2/Human/USA/AL-CDC-ASC210208259/2021	Illumina NovaSeq 6000	PAIRED	RT-PCR	VIRAL RNA	Severe acute respiratory syndrome coronavirus 2	Homo sapiens	ILLUMINA	2021-08-01	United States	North America	40	5830.76	6785	0.994348	174357232
SRR15490107	PRJNA731148	AMPLICON	SAMN20820712	SRX11789869	SARS-CoV-2/Human/USA/GA-CDC-ASC210208258/2021	Illumina NovaSeq 6000	PAIRED	RT-PCR	VIRAL RNA	Severe acute respiratory syndrome coronavirus 2	Homo sapiens	ILLUMINA	2021-08-02	United States	North America	53	7328.83	7925	0.997258	219153866
SRR15490108	PRJNA731148	AMPLICON	SAMN20820713	SRX11789868	SARS-CoV-2/Human/USA/GA-CDC-ASC210208257/2021	Illumina NovaSeq 6000	PAIRED	RT-PCR	VIRAL RNA	Severe acute respiratory syndrome coronavirus 2	Homo sapiens	ILLUMINA	2021-08-02	United States	North America	51	7481.78	7960	0.998027	223727666
SRR15490109	PRJNA731148	AMPLICON	SAMN20820714	SRX11789867	SARS-CoV-2/Human/USA/GA-CDC-ASC210208256/2021	Illumina NovaSeq 6000	PAIRED	RT-PCR	VIRAL RNA	Severe acute respiratory syndrome coronavirus 2	Homo sapiens	ILLUMINA	2021-08-02	United States	North America	54	7267.82	7931	0.996689	217329565
SRR15490110	PRJNA731148	AMPLICON	SAMN20820715	SRX11789866	SARS-CoV-2/Human/USA/GA-CDC-ASC210208255/2021	Illumina NovaSeq 6000	PAIRED	RT-PCR	VIRAL RNA	Severe acute respiratory syndrome coronavirus 2	Homo sapiens	ILLUMINA	2021-08-02	United States	North America	52	7097.04	7920	0.987459	212222686
SRR15490111	PRJNA731148	AMPLICON	SAMN20820716	SRX11789865	SARS-CoV-2/Human/USA/GA-CDC-ASC210208254/2021	Illumina NovaSeq 6000	PAIRED	RT-PCR	VIRAL RNA	Severe acute respiratory syndrome coronavirus 2	Homo sapiens	ILLUMINA	2021-08-02	United States	North America	45	4116.13	3557	0.960338	123084584
SRR15490112	PRJNA731148	AMPLICON	SAMN20820717	SRX11789864	SARS-CoV-2/Human/USA/GA-CDC-ASC210208253/2021	Illumina NovaSeq 6000	PAIRED	RT-PCR	VIRAL RNA	Severe acute respiratory syndrome coronavirus 2	Homo sapiens	ILLUMINA	2021-08-02	United States	North America	45	5738.85	7553	0.954653	171608713
SRR15490113	PRJNA731148	AMPLICON	SAMN20821992	SRX11789863	SARS-CoV-2/Human/USA/FL-CDC-ASC210208251/2021	Illumina NovaSeq 6000	PAIRED	RT-PCR	VIRAL RNA	Severe acute respiratory syndrome coronavirus 2	Homo sapiens	ILLUMINA	2021-08-02	United States	North America	42	5971.96	7096	0.989132	178579381
SRR15490115	PRJNA731148	AMPLICON	SAMN20812738	SRX11789861	SARS-CoV-2/Human/USA/TX-CDC-ASC210208249/2021	Illumina NovaSeq 6000	PAIRED	RT-PCR	VIRAL RNA	Severe acute respiratory syndrome coronavirus 2	Homo sapiens	ILLUMINA	2021-08-02	United States	North America	53	7264.91	7940	0.997057	217242515
SRR15490116	PRJNA731148	AMPLICON	SAMN20823416	SRX11789860	SARS-CoV-2/Human/USA/CA-CDC-ASC210208248/2021	Illumina NovaSeq 6000	PAIRED	RT-PCR	VIRAL RNA	Severe acute respiratory syndrome coronavirus 2	Homo sapiens	ILLUMINA	2021-08-02	United States	North America	54	815.702	650	0.960773	24391931
SRR15490117	PRJNA731148	AMPLICON	SAMN20820532	SRX11789859	SARS-CoV-2/Human/USA/IL-CDC-ASC210208247/2021	Illumina NovaSeq 6000	PAIRED	RT-PCR	VIRAL RNA	Severe acute respiratory syndrome coronavirus 2	Homo sapiens	ILLUMINA	2021-08-02	United States	North America	53	6285.49	7627	0.976357	187955132
SRR15490118	PRJNA731148	AMPLICON	SAMN20819459	SRX11789858	SARS-CoV-2/Human/USA/NJ-CDC-ASC210208246/2021	Illumina NovaSeq 6000	PAIRED	RT-PCR	VIRAL RNA	Severe acute respiratory syndrome coronavirus 2	Homo sapiens	ILLUMINA	2021-08-02	United States	North America	78	3815.53	2978	0.921112	114095653
SRR15490119	PRJNA731148	AMPLICON	SAMN20820491	SRX11789857	SARS-CoV-2/Human/USA/IN-CDC-ASC210208245/2021	Illumina NovaSeq 6000	PAIRED	RT-PCR	VIRAL RNA	Severe acute respiratory syndrome coronavirus 2	Homo sapiens	ILLUMINA	2021-08-01	United States	North America	59	5529.01	6281	0.965923	165333894
SRR15490121	PRJNA731148	AMPLICON	SAMN20819760	SRX11789855	SARS-CoV-2/Human/USA/ME-CDC-ASC210208242/2021	Illumina NovaSeq 6000	PAIRED	RT-PCR	VIRAL RNA	Severe acute respiratory syndrome coronavirus 2	Homo sapiens	ILLUMINA	2021-08-01	United States	North America	59	785.392	597	0.947597	23485568
SRR15490122	PRJNA731148	AMPLICON	SAMN20812739	SRX11789854	SARS-CoV-2/Human/USA/TX-CDC-ASC210208241/2021	Illumina NovaSeq 6000	PAIRED	RT-PCR	VIRAL RNA	Severe acute respiratory syndrome coronavirus 2	Homo sapiens	ILLUMINA	2021-08-02	United States	North America	57	4227.62	3700	0.969067	126418424
SRR15490123	PRJNA731148	AMPLICON	SAMN20810668	SRX11789853	SARS-CoV-2/Human/USA/WI-CDC-ASC210208239/2021	Illumina NovaSeq 6000	PAIRED	RT-PCR	VIRAL RNA	Severe acute respiratory syndrome coronavirus 2	Homo sapiens	ILLUMINA	2021-08-02	United States	North America	60	7276.74	7934	0.991038	217596475
SRR15490126	PRJNA731148	AMPLICON	SAMN20819736	SRX11789850	SARS-CoV-2/Human/USA/MI-CDC-ASC210208236/2021	Illumina NovaSeq 6000	PAIRED	RT-PCR	VIRAL RNA	Severe acute respiratory syndrome coronavirus 2	Homo sapiens	ILLUMINA	2021-08-02	United States	North America	55	7153.31	7891	0.996723	213905368
SRR15490127	PRJNA731148	AMPLICON	SAMN20819737	SRX11789849	SARS-CoV-2/Human/USA/MI-CDC-ASC210208235/2021	Illumina NovaSeq 6000	PAIRED	RT-PCR	VIRAL RNA	Severe acute respiratory syndrome coronavirus 2	Homo sapiens	ILLUMINA	2021-08-01	United States	North America	57	6682.95	7805	0.980671	199840228
SRR15490129	PRJNA731148	AMPLICON	SAMN20819422	SRX11789847	SARS-CoV-2/Human/USA/NM-CDC-ASC210208232/2021	Illumina NovaSeq 6000	PAIRED	RT-PCR	VIRAL RNA	Severe acute respiratory syndrome coronavirus 2	Homo sapiens	ILLUMINA	2021-08-02	United States	North America	58	7426.46	7960	0.997258	222073541
SRR15490131	PRJNA731148	AMPLICON	SAMN20823459	SRX11789845	SARS-CoV-2/Human/USA/CA-CDC-ASC210207701/2021	Illumina NovaSeq 6000	PAIRED	RT-PCR	VIRAL RNA	Severe acute respiratory syndrome coronavirus 2	Homo sapiens	ILLUMINA	2021-08-01	United States	North America	55	6360.7	7499	0.98261	190204049
SRR15490132	PRJNA731148	AMPLICON	SAMN20823014	SRX11789844	SARS-CoV-2/Human/USA/DC-CDC-ASC210207700/2021	Illumina NovaSeq 6000	PAIRED	RT-PCR	VIRAL RNA	Severe acute respiratory syndrome coronavirus 2	Homo sapiens	ILLUMINA	2021-08-02	United States	North America	54	6216	7716	0.986256	185876993
SRR15490133	PRJNA731148	AMPLICON	SAMN20820537	SRX11789843	SARS-CoV-2/Human/USA/IL-CDC-ASC210207699/2021	Illumina NovaSeq 6000	PAIRED	RT-PCR	VIRAL RNA	Severe acute respiratory syndrome coronavirus 2	Homo sapiens	ILLUMINA	2021-08-01	United States	North America	52	5753.45	7253	0.963649	172045287
SRR15490134	PRJNA731148	AMPLICON	SAMN20823460	SRX11789842	SARS-CoV-2/Human/USA/CA-CDC-ASC210207698/2021	Illumina NovaSeq 6000	PAIRED	RT-PCR	VIRAL RNA	Severe acute respiratory syndrome coronavirus 2	Homo sapiens	ILLUMINA	2021-08-02	United States	North America	51	6731.22	7732	0.989901	201283814
SRR15490136	PRJNA731148	AMPLICON	SAMN20823462	SRX11789840	SARS-CoV-2/Human/USA/CA-CDC-ASC210207696/2021	Illumina NovaSeq 6000	PAIRED	RT-PCR	VIRAL RNA	Severe acute respiratory syndrome coronavirus 2	Homo sapiens	ILLUMINA	2021-08-02	United States	North America	59	7299.8	7961	0.986724	218285823
SRR15490137	PRJNA731148	AMPLICON	SAMN20819656	SRX11789839	SARS-CoV-2/Human/USA/MO-CDC-ASC210207695/2021	Illumina NovaSeq 6000	PAIRED	RT-PCR	VIRAL RNA	Severe acute respiratory syndrome coronavirus 2	Homo sapiens	ILLUMINA	2021-08-02	United States	North America	49	6983.6	7884	0.993078	208830531
SRR15490138	PRJNA731148	AMPLICON	SAMN20822189	SRX11789838	SARS-CoV-2/Human/USA/FL-CDC-ASC210207694/2021	Illumina NovaSeq 6000	PAIRED	RT-PCR	VIRAL RNA	Severe acute respiratory syndrome coronavirus 2	Homo sapiens	ILLUMINA	2021-08-02	United States	North America	42	5432.39	6336	0.996756	162444744
SRR15490140	PRJNA731148	AMPLICON	SAMN20822191	SRX11789836	SARS-CoV-2/Human/USA/FL-CDC-ASC210207692/2021	Illumina NovaSeq 6000	PAIRED	RT-PCR	VIRAL RNA	Severe acute respiratory syndrome coronavirus 2	Homo sapiens	ILLUMINA	2021-08-02	United States	North America	50	7246.27	7931	0.997492	216685267
SRR15490141	PRJNA731148	AMPLICON	SAMN20815579	SRX11789835	SARS-CoV-2/Human/USA/TX-CDC-ASC210207691/2021	Illumina NovaSeq 6000	PAIRED	RT-PCR	VIRAL RNA	Severe acute respiratory syndrome coronavirus 2	Homo sapiens	ILLUMINA	2021-08-02	United States	North America	55	7641.55	7970	0.998562	228505309
SRR15490142	PRJNA731148	AMPLICON	SAMN20822192	SRX11789834	SARS-CoV-2/Human/USA/FL-CDC-ASC210207690/2021	Illumina NovaSeq 6000	PAIRED	RT-PCR	VIRAL RNA	Severe acute respiratory syndrome coronavirus 2	Homo sapiens	ILLUMINA	2021-08-02	United States	North America	47	7208.82	7919	0.997358	215565390
SRR15490143	PRJNA731148	AMPLICON	SAMN20822193	SRX11789833	SARS-CoV-2/Human/USA/FL-CDC-ASC210207689/2021	Illumina NovaSeq 6000	PAIRED	RT-PCR	VIRAL RNA	Severe acute respiratory syndrome coronavirus 2	Homo sapiens	ILLUMINA	2021-08-02	United States	North America	48	6170.94	7075	0.997057	184529569
SRR15490144	PRJNA731148	AMPLICON	SAMN20815580	SRX11789832	SARS-CoV-2/Human/USA/TX-CDC-ASC210207687/2021	Illumina NovaSeq 6000	PAIRED	RT-PCR	VIRAL RNA	Severe acute respiratory syndrome coronavirus 2	Homo sapiens	ILLUMINA	2021-08-01	United States	North America	56	6662.15	7842	0.980336	199218317
SRR15490146	PRJNA731148	AMPLICON	SAMN20822195	SRX11789830	SARS-CoV-2/Human/USA/FL-CDC-ASC210207685/2021	Illumina NovaSeq 6000	PAIRED	RT-PCR	VIRAL RNA	Severe acute respiratory syndrome coronavirus 2	Homo sapiens	ILLUMINA	2021-08-02	United States	North America	45	7352.9	7959	0.998495	219873666
SRR15490148	PRJNA731148	AMPLICON	SAMN20822197	SRX11789828	SARS-CoV-2/Human/USA/FL-CDC-ASC210207683/2021	Illumina NovaSeq 6000	PAIRED	RT-PCR	VIRAL RNA	Severe acute respiratory syndrome coronavirus 2	Homo sapiens	ILLUMINA	2021-08-02	United States	North America	51	7264.62	7935	0.988429	217233984
SRR15490150	PRJNA731148	AMPLICON	SAMN20815581	SRX11789826	SARS-CoV-2/Human/USA/TX-CDC-ASC210207681/2021	Illumina NovaSeq 6000	PAIRED	RT-PCR	VIRAL RNA	Severe acute respiratory syndrome coronavirus 2	Homo sapiens	ILLUMINA	2021-08-02	United States	North America	53	6534.13	7635	0.987292	195389963
SRR15490151	PRJNA731148	AMPLICON	SAMN20815582	SRX11789825	SARS-CoV-2/Human/USA/TX-CDC-ASC210207680/2021	Illumina NovaSeq 6000	PAIRED	RT-PCR	VIRAL RNA	Severe acute respiratory syndrome coronavirus 2	Homo sapiens	ILLUMINA	2021-08-01	United States	North America	49	7351.74	7966	0.988697	219839144
SRR15490152	PRJNA731148	AMPLICON	SAMN20822199	SRX11789824	SARS-CoV-2/Human/USA/FL-CDC-ASC210207679/2021	Illumina NovaSeq 6000	PAIRED	RT-PCR	VIRAL RNA	Severe acute respiratory syndrome coronavirus 2	Homo sapiens	ILLUMINA	2021-08-02	United States	North America	59	5981.35	7603	0.964318	178860237
SRR15490153	PRJNA731148	AMPLICON	SAMN20815583	SRX11789823	SARS-CoV-2/Human/USA/TX-CDC-ASC210207678/2021	Illumina NovaSeq 6000	PAIRED	RT-PCR	VIRAL RNA	Severe acute respiratory syndrome coronavirus 2	Homo sapiens	ILLUMINA	2021-08-01	United States	North America	52	7015.71	7884	0.996121	209790925
SRR15490156	PRJNA731148	AMPLICON	SAMN20815585	SRX11789820	SARS-CoV-2/Human/USA/TX-CDC-ASC210207675/2021	Illumina NovaSeq 6000	PAIRED	RT-PCR	VIRAL RNA	Severe acute respiratory syndrome coronavirus 2	Homo sapiens	ILLUMINA	2021-08-02	United States	North America	51	6923.2	7855	0.99689	207024369
SRR15490157	PRJNA731148	AMPLICON	SAMN20815586	SRX11789819	SARS-CoV-2/Human/USA/TX-CDC-ASC210207674/2021	Illumina NovaSeq 6000	PAIRED	RT-PCR	VIRAL RNA	Severe acute respiratory syndrome coronavirus 2	Homo sapiens	ILLUMINA	2021-08-02	United States	North America	52	6826.85	7877	0.995753	204143168
SRR15490158	PRJNA731148	AMPLICON	SAMN20815587	SRX11789818	SARS-CoV-2/Human/USA/TX-CDC-ASC210207673/2021	Illumina NovaSeq 6000	PAIRED	RT-PCR	VIRAL RNA	Severe acute respiratory syndrome coronavirus 2	Homo sapiens	ILLUMINA	2021-08-02	United States	North America	53	7493.17	7967	0.998662	224068122
SRR15490159	PRJNA731148	AMPLICON	SAMN20823463	SRX11789817	SARS-CoV-2/Human/USA/CA-CDC-ASC210207672/2021	Illumina NovaSeq 6000	PAIRED	RT-PCR	VIRAL RNA	Severe acute respiratory syndrome coronavirus 2	Homo sapiens	ILLUMINA	2021-08-01	United States	North America	55	3250.85	2982	0.979467	97210263
SRR15490161	PRJNA731148	AMPLICON	SAMN20815588	SRX11789815	SARS-CoV-2/Human/USA/TX-CDC-ASC210207670/2021	Illumina NovaSeq 6000	PAIRED	RT-PCR	VIRAL RNA	Severe acute respiratory syndrome coronavirus 2	Homo sapiens	ILLUMINA	2021-08-02	United States	North America	51	6249.31	7272	0.987125	186873241
SRR15490162	PRJNA731148	AMPLICON	SAMN20823465	SRX11789814	SARS-CoV-2/Human/USA/CA-CDC-ASC210207669/2021	Illumina NovaSeq 6000	PAIRED	RT-PCR	VIRAL RNA	Severe acute respiratory syndrome coronavirus 2	Homo sapiens	ILLUMINA	2021-08-02	United States	North America	54	7361.6	7957	0.996723	220133949
SRR15490163	PRJNA731148	AMPLICON	SAMN20822894	SRX11789813	SARS-CoV-2/Human/USA/FL-CDC-ASC210205873/2021	Illumina NovaSeq 6000	PAIRED	RT-PCR	VIRAL RNA	Severe acute respiratory syndrome coronavirus 2	Homo sapiens	ILLUMINA	2021-07-31	United States	North America	53	6801.11	7920	0.996857	203373628
SRR15490165	PRJNA731148	AMPLICON	SAMN20819487	SRX11789811	SARS-CoV-2/Human/USA/NJ-CDC-ASC210205871/2021	Illumina NovaSeq 6000	PAIRED	RT-PCR	VIRAL RNA	Severe acute respiratory syndrome coronavirus 2	Homo sapiens	ILLUMINA	2021-07-30	United States	North America	52	7283.36	7950	0.995753	217794417
SRR15490169	PRJNA731148	AMPLICON	SAMN20822896	SRX11789807	SARS-CoV-2/Human/USA/FL-CDC-ASC210205867/2021	Illumina NovaSeq 6000	PAIRED	RT-PCR	VIRAL RNA	Severe acute respiratory syndrome coronavirus 2	Homo sapiens	ILLUMINA	2021-07-31	United States	North America	54	7491.15	7960	0.99475	224007874
SRR15490170	PRJNA731148	AMPLICON	SAMN20822897	SRX11789806	SARS-CoV-2/Human/USA/FL-CDC-ASC210205866/2021	Illumina NovaSeq 6000	PAIRED	RT-PCR	VIRAL RNA	Severe acute respiratory syndrome coronavirus 2	Homo sapiens	ILLUMINA	2021-07-31	United States	North America	54	7570.97	7966	0.997392	226394634
SRR15490171	PRJNA731148	AMPLICON	SAMN20822898	SRX11789805	SARS-CoV-2/Human/USA/FL-CDC-ASC210205865/2021	Illumina NovaSeq 6000	PAIRED	RT-PCR	VIRAL RNA	Severe acute respiratory syndrome coronavirus 2	Homo sapiens	ILLUMINA	2021-07-31	United States	North America	57	2642.95	2182	0.971441	79032023
SRR15490173	PRJNA731148	AMPLICON	SAMN20825156	SRX11789803	SARS-CoV-2/Human/USA/AL-CDC-ASC210205863/2021	Illumina NovaSeq 6000	PAIRED	RT-PCR	VIRAL RNA	Severe acute respiratory syndrome coronavirus 2	Homo sapiens	ILLUMINA	2021-07-31	United States	North America	52	821.938	702	0.954185	24578405
SRR15490179	PRJNA731148	AMPLICON	SAMN20824820	SRX11789797	SARS-CoV-2/Human/USA/CA-CDC-ASC210205857/2021	Illumina NovaSeq 6000	PAIRED	RT-PCR	VIRAL RNA	Severe acute respiratory syndrome coronavirus 2	Homo sapiens	ILLUMINA	2021-08-01	United States	North America	53	6988.19	7863	0.995753	208967875
SRR15490180	PRJNA731148	AMPLICON	SAMN20822901	SRX11789796	SARS-CoV-2/Human/USA/FL-CDC-ASC210205856/2021	Illumina NovaSeq 6000	PAIRED	RT-PCR	VIRAL RNA	Severe acute respiratory syndrome coronavirus 2	Homo sapiens	ILLUMINA	2021-07-30	United States	North America	51	6768.88	7742	0.994449	202409928
SRR15490181	PRJNA731148	AMPLICON	SAMN20824821	SRX11789795	SARS-CoV-2/Human/USA/CA-CDC-ASC210205855/2021	Illumina NovaSeq 6000	PAIRED	RT-PCR	VIRAL RNA	Severe acute respiratory syndrome coronavirus 2	Homo sapiens	ILLUMINA	2021-08-01	United States	North America	54	4763.99	4756	0.995619	142457607
SRR15490182	PRJNA731148	AMPLICON	SAMN20822902	SRX11789794	SARS-CoV-2/Human/USA/FL-CDC-ASC210205854/2021	Illumina NovaSeq 6000	PAIRED	RT-PCR	VIRAL RNA	Severe acute respiratory syndrome coronavirus 2	Homo sapiens	ILLUMINA	2021-07-31	United States	North America	56	1836.62	360	0.574959	54920408
SRR15490183	PRJNA731148	AMPLICON	SAMN20824822	SRX11789793	SARS-CoV-2/Human/USA/CA-CDC-ASC210205853/2021	Illumina NovaSeq 6000	PAIRED	RT-PCR	VIRAL RNA	Severe acute respiratory syndrome coronavirus 2	Homo sapiens	ILLUMINA	2021-08-01	United States	North America	52	6701.29	7913	0.998428	200388547
SRR15490184	PRJNA731148	AMPLICON	SAMN20824823	SRX11789792	SARS-CoV-2/Human/USA/CA-CDC-ASC210205852/2021	Illumina NovaSeq 6000	PAIRED	RT-PCR	VIRAL RNA	Severe acute respiratory syndrome coronavirus 2	Homo sapiens	ILLUMINA	2021-08-01	United States	North America	74	3221.81	1916	0.888807	96341915
SRR15490186	PRJNA731148	AMPLICON	SAMN20822904	SRX11789790	SARS-CoV-2/Human/USA/FL-CDC-ASC210205850/2021	Illumina NovaSeq 6000	PAIRED	RT-PCR	VIRAL RNA	Severe acute respiratory syndrome coronavirus 2	Homo sapiens	ILLUMINA	2021-07-31	United States	North America	53	7522.52	7968	0.998562	224945833
SRR15490188	PRJNA731148	AMPLICON	SAMN20824825	SRX11789788	SARS-CoV-2/Human/USA/CA-CDC-ASC210205848/2021	Illumina NovaSeq 6000	PAIRED	RT-PCR	VIRAL RNA	Severe acute respiratory syndrome coronavirus 2	Homo sapiens	ILLUMINA	2021-07-31	United States	North America	56	5977.67	7046	0.985286	178750347
SRR15490190	PRJNA731148	AMPLICON	SAMN20824827	SRX11789786	SARS-CoV-2/Human/USA/CA-CDC-ASC210205846/2021	Illumina NovaSeq 6000	PAIRED	RT-PCR	VIRAL RNA	Severe acute respiratory syndrome coronavirus 2	Homo sapiens	ILLUMINA	2021-08-01	United States	North America	54	3457.36	2527	0.935893	103385384
SRR15490192	PRJNA731148	AMPLICON	SAMN20820462	SRX11789784	SARS-CoV-2/Human/USA/KY-CDC-ASC210205844/2021	Illumina NovaSeq 6000	PAIRED	RT-PCR	VIRAL RNA	Severe acute respiratory syndrome coronavirus 2	Homo sapiens	ILLUMINA	2021-07-31	United States	North America	56	1873.86	1493	0.943785	56033974
SRR15490193	PRJNA731148	AMPLICON	SAMN20824828	SRX11789783	SARS-CoV-2/Human/USA/CA-CDC-ASC210205843/2021	Illumina NovaSeq 6000	PAIRED	RT-PCR	VIRAL RNA	Severe acute respiratory syndrome coronavirus 2	Homo sapiens	ILLUMINA	2021-07-31	United States	North America	57	2335.61	1703	0.978865	69841608
SRR15490194	PRJNA731148	AMPLICON	SAMN20824829	SRX11789782	SARS-CoV-2/Human/USA/CA-CDC-ASC210205842/2021	Illumina NovaSeq 6000	PAIRED	RT-PCR	VIRAL RNA	Severe acute respiratory syndrome coronavirus 2	Homo sapiens	ILLUMINA	2021-07-31	United States	North America	53	4591.54	4865	0.979233	137300827
SRR15490195	PRJNA731148	AMPLICON	SAMN20824961	SRX11789781	SARS-CoV-2/Human/USA/CA-CDC-ASC210205347/2021	Illumina NovaSeq 6000	PAIRED	RT-PCR	VIRAL RNA	Severe acute respiratory syndrome coronavirus 2	Homo sapiens	ILLUMINA	2021-08-01	United States	North America	59	6869.83	7918	0.985888	205428495
SRR15490196	PRJNA731148	AMPLICON	SAMN20824962	SRX11789780	SARS-CoV-2/Human/USA/CA-CDC-ASC210205346/2021	Illumina NovaSeq 6000	PAIRED	RT-PCR	VIRAL RNA	Severe acute respiratory syndrome coronavirus 2	Homo sapiens	ILLUMINA	2021-08-01	United States	North America	59	5967.39	7557	0.956961	178442982
SRR15490197	PRJNA731148	AMPLICON	SAMN20824963	SRX11789779	SARS-CoV-2/Human/USA/CA-CDC-ASC210205344/2021	Illumina NovaSeq 6000	PAIRED	RT-PCR	VIRAL RNA	Severe acute respiratory syndrome coronavirus 2	Homo sapiens	ILLUMINA	2021-08-01	United States	North America	59	6872.86	7922	0.977828	205519009
SRR15490198	PRJNA731148	AMPLICON	SAMN20824964	SRX11789778	SARS-CoV-2/Human/USA/CA-CDC-ASC210205342/2021	Illumina NovaSeq 6000	PAIRED	RT-PCR	VIRAL RNA	Severe acute respiratory syndrome coronavirus 2	Homo sapiens	ILLUMINA	2021-08-01	United States	North America	57	1950.04	684	0.761596	58311931
SRR15490204	PRJNA731148	AMPLICON	SAMN20822967	SRX11789772	SARS-CoV-2/Human/USA/FL-CDC-ASC210205336/2021	Illumina NovaSeq 6000	PAIRED	RT-PCR	VIRAL RNA	Severe acute respiratory syndrome coronavirus 2	Homo sapiens	ILLUMINA	2021-07-31	United States	North America	54	7318.69	7937	0.996556	218850904
SRR15490206	PRJNA731148	AMPLICON	SAMN20815753	SRX11789770	SARS-CoV-2/Human/USA/TX-CDC-ASC210205334/2021	Illumina NovaSeq 6000	PAIRED	RT-PCR	VIRAL RNA	Severe acute respiratory syndrome coronavirus 2	Homo sapiens	ILLUMINA	2021-07-31	United States	North America	59	3329.74	2452	0.961409	99569085
SRR15490207	PRJNA731148	AMPLICON	SAMN20819726	SRX11789769	SARS-CoV-2/Human/USA/MN-CDC-ASC210205333/2021	Illumina NovaSeq 6000	PAIRED	RT-PCR	VIRAL RNA	Severe acute respiratory syndrome coronavirus 2	Homo sapiens	ILLUMINA	2021-07-31	United States	North America	53	7366.6	7953	0.985888	220283360
SRR15490208	PRJNA731148	AMPLICON	SAMN20815754	SRX11789768	SARS-CoV-2/Human/USA/TX-CDC-ASC210205332/2021	Illumina NovaSeq 6000	PAIRED	RT-PCR	VIRAL RNA	Severe acute respiratory syndrome coronavirus 2	Homo sapiens	ILLUMINA	2021-07-31	United States	North America	55	2197.88	1236	0.873157	65723091
SRR15490209	PRJNA731148	AMPLICON	SAMN20819231	SRX11789767	SARS-CoV-2/Human/USA/PA-CDC-ASC210205331/2021	Illumina NovaSeq 6000	PAIRED	RT-PCR	VIRAL RNA	Severe acute respiratory syndrome coronavirus 2	Homo sapiens	ILLUMINA	2021-07-31	United States	North America	67	7365.43	7963	0.996255	220248313
SRR15490210	PRJNA731148	AMPLICON	SAMN20822968	SRX11789766	SARS-CoV-2/Human/USA/FL-CDC-ASC210205330/2021	Illumina NovaSeq 6000	PAIRED	RT-PCR	VIRAL RNA	Severe acute respiratory syndrome coronavirus 2	Homo sapiens	ILLUMINA	2021-07-31	United States	North America	54	7226.84	7966	0.984583	216104248
SRR15490211	PRJNA731148	AMPLICON	SAMN20822969	SRX11789765	SARS-CoV-2/Human/USA/FL-CDC-ASC210205329/2021	Illumina NovaSeq 6000	PAIRED	RT-PCR	VIRAL RNA	Severe acute respiratory syndrome coronavirus 2	Homo sapiens	ILLUMINA	2021-07-31	United States	North America	73	1530.38	584	0.818614	45762842
SRR15490214	PRJNA731148	AMPLICON	SAMN20824965	SRX11789762	SARS-CoV-2/Human/USA/CA-CDC-ASC210205326/2021	Illumina NovaSeq 6000	PAIRED	RT-PCR	VIRAL RNA	Severe acute respiratory syndrome coronavirus 2	Homo sapiens	ILLUMINA	2021-07-31	United States	North America	52	5932.39	6983	0.997458	177396259
SRR15490216	PRJNA731148	AMPLICON	SAMN20822971	SRX11789760	SARS-CoV-2/Human/USA/FL-CDC-ASC210205324/2021	Illumina NovaSeq 6000	PAIRED	RT-PCR	VIRAL RNA	Severe acute respiratory syndrome coronavirus 2	Homo sapiens	ILLUMINA	2021-07-31	United States	North America	50	7453.24	7961	0.998328	222874106
SRR15490217	PRJNA731148	AMPLICON	SAMN20820786	SRX11789759	SARS-CoV-2/Human/USA/GA-CDC-ASC210205323/2021	Illumina NovaSeq 6000	PAIRED	RT-PCR	VIRAL RNA	Severe acute respiratory syndrome coronavirus 2	Homo sapiens	ILLUMINA	2021-08-01	United States	North America	49	7481.28	7964	0.991171	223712673
SRR15490218	PRJNA731148	AMPLICON	SAMN20822972	SRX11789758	SARS-CoV-2/Human/USA/FL-CDC-ASC210205322/2021	Illumina NovaSeq 6000	PAIRED	RT-PCR	VIRAL RNA	Severe acute respiratory syndrome coronavirus 2	Homo sapiens	ILLUMINA	2021-07-31	United States	North America	54	7137.37	7905	0.988596	213428839
SRR15490219	PRJNA731148	AMPLICON	SAMN20822973	SRX11789757	SARS-CoV-2/Human/USA/FL-CDC-ASC210205321/2021	Illumina NovaSeq 6000	PAIRED	RT-PCR	VIRAL RNA	Severe acute respiratory syndrome coronavirus 2	Homo sapiens	ILLUMINA	2021-07-31	United States	North America	50	7453.85	7970	0.997157	222892574
SRR15490220	PRJNA731148	AMPLICON	SAMN20820427	SRX11789756	SARS-CoV-2/Human/USA/LA-CDC-ASC210205240/2021	Illumina NovaSeq 6000	PAIRED	RT-PCR	VIRAL RNA	Severe acute respiratory syndrome coronavirus 2	Homo sapiens	ILLUMINA	2021-07-31	United States	North America	48	7237.73	7945	0.985888	216429972
SRR15490221	PRJNA731148	AMPLICON	SAMN20820787	SRX11789755	SARS-CoV-2/Human/USA/GA-CDC-ASC210205239/2021	Illumina NovaSeq 6000	PAIRED	RT-PCR	VIRAL RNA	Severe acute respiratory syndrome coronavirus 2	Homo sapiens	ILLUMINA	2021-08-01	United States	North America	54	6400.92	7693	0.976925	191406852
SRR15490223	PRJNA731148	AMPLICON	SAMN20822974	SRX11789753	SARS-CoV-2/Human/USA/FL-CDC-ASC210205237/2021	Illumina NovaSeq 6000	PAIRED	RT-PCR	VIRAL RNA	Severe acute respiratory syndrome coronavirus 2	Homo sapiens	ILLUMINA	2021-07-31	United States	North America	58	5860.65	7600	0.95258	175250906
SRR15490225	PRJNA731148	AMPLICON	SAMN20822976	SRX11789751	SARS-CoV-2/Human/USA/FL-CDC-ASC210205235/2021	Illumina NovaSeq 6000	PAIRED	RT-PCR	VIRAL RNA	Severe acute respiratory syndrome coronavirus 2	Homo sapiens	ILLUMINA	2021-07-31	United States	North America	51	7267.09	7944	0.985888	217307893
SRR15490226	PRJNA731148	AMPLICON	SAMN20824967	SRX11789750	SARS-CoV-2/Human/USA/CA-CDC-ASC210205234/2021	Illumina NovaSeq 6000	PAIRED	RT-PCR	VIRAL RNA	Severe acute respiratory syndrome coronavirus 2	Homo sapiens	ILLUMINA	2021-07-30	United States	North America	49	7446.23	7969	0.988295	222664520
SRR15490227	PRJNA731148	AMPLICON	SAMN20823119	SRX11789749	SARS-CoV-2/Human/USA/CA-CDC-ASC210210517/2021	Illumina NovaSeq 6000	PAIRED	RT-PCR	VIRAL RNA	Severe acute respiratory syndrome coronavirus 2	Homo sapiens	ILLUMINA	2021-08-02	United States	North America	61	6904.52	7939	0.982309	206465725
SRR15490228	PRJNA731148	AMPLICON	SAMN20821128	SRX11789748	SARS-CoV-2/Human/USA/FL-CDC-ASC210210516/2021	Illumina NovaSeq 6000	PAIRED	RT-PCR	VIRAL RNA	Severe acute respiratory syndrome coronavirus 2	Homo sapiens	ILLUMINA	2021-08-02	United States	North America	54	7292.28	7952	0.996622	218061052
SRR15490230	PRJNA731148	AMPLICON	SAMN20815852	SRX11789746	SARS-CoV-2/Human/USA/TN-CDC-ASC210210514/2021	Illumina NovaSeq 6000	PAIRED	RT-PCR	VIRAL RNA	Severe acute respiratory syndrome coronavirus 2	Homo sapiens	ILLUMINA	2021-08-03	United States	North America	52	7186.79	7900	0.987593	214906574
SRR15490231	PRJNA731148	AMPLICON	SAMN20823120	SRX11789745	SARS-CoV-2/Human/USA/CA-CDC-ASC210210513/2021	Illumina NovaSeq 6000	PAIRED	RT-PCR	VIRAL RNA	Severe acute respiratory syndrome coronavirus 2	Homo sapiens	ILLUMINA	2021-08-02	United States	North America	53	6880.34	7806	0.98756	205742727
SRR15490232	PRJNA731148	AMPLICON	SAMN20823121	SRX11789744	SARS-CoV-2/Human/USA/CA-CDC-ASC210210512/2021	Illumina NovaSeq 6000	PAIRED	RT-PCR	VIRAL RNA	Severe acute respiratory syndrome coronavirus 2	Homo sapiens	ILLUMINA	2021-08-02	United States	North America	59	7685.41	7972	0.998595	229816777
SRR15490234	PRJNA731148	AMPLICON	SAMN20815853	SRX11789742	SARS-CoV-2/Human/USA/TN-CDC-ASC210210510/2021	Illumina NovaSeq 6000	PAIRED	RT-PCR	VIRAL RNA	Severe acute respiratory syndrome coronavirus 2	Homo sapiens	ILLUMINA	2021-08-03	United States	North America	78	4959.83	5464	0.961174	148313676
SRR15490235	PRJNA731148	AMPLICON	SAMN20815854	SRX11789741	SARS-CoV-2/Human/USA/TN-CDC-ASC210210509/2021	Illumina NovaSeq 6000	PAIRED	RT-PCR	VIRAL RNA	Severe acute respiratory syndrome coronavirus 2	Homo sapiens	ILLUMINA	2021-08-03	United States	North America	59	6902.66	7934	0.977728	206410094
SRR15490236	PRJNA731148	AMPLICON	SAMN20823123	SRX11789740	SARS-CoV-2/Human/USA/CA-CDC-ASC210210508/2021	Illumina NovaSeq 6000	PAIRED	RT-PCR	VIRAL RNA	Severe acute respiratory syndrome coronavirus 2	Homo sapiens	ILLUMINA	2021-08-02	United States	North America	54	4142.46	3726	0.956894	123872077
SRR15490237	PRJNA731148	AMPLICON	SAMN20823124	SRX11789739	SARS-CoV-2/Human/USA/CA-CDC-ASC210210507/2021	Illumina NovaSeq 6000	PAIRED	RT-PCR	VIRAL RNA	Severe acute respiratory syndrome coronavirus 2	Homo sapiens	ILLUMINA	2021-08-01	United States	North America	53	6122.56	7461	0.961409	183082988
