## Supplementary Table 1 for "Early detection and improved genomic surveillance of SARS-CoV-2 variants from deep sequencing data" (part 94 of 164)

### Sheet: Metadata (before quality check) (continued)
Run	BioProject	AssayType	BioSample	Experiment	SampleName	Instrument	LibraryLayout	LibrarySelection	LibrarySource	Organism	Host	Platform	CollectionDate	Country	Continent	NumberVariants	MeanCoverage	MedianCoverage	PercentageHighCoverage	TotalCoverage
SRR15490238	PRJNA731148	AMPLICON	SAMN20823125	SRX11789738	SARS-CoV-2/Human/USA/CA-CDC-ASC210210506/2021	Illumina NovaSeq 6000	PAIRED	RT-PCR	VIRAL RNA	Severe acute respiratory syndrome coronavirus 2	Homo sapiens	ILLUMINA	2021-08-02	United States	North America	50	7193.5	7940	0.998495	215107263
SRR15490239	PRJNA731148	AMPLICON	SAMN20810852	SRX11789737	SARS-CoV-2/Human/USA/TX-CDC-ASC210210505/2021	Illumina NovaSeq 6000	PAIRED	RT-PCR	VIRAL RNA	Severe acute respiratory syndrome coronavirus 2	Homo sapiens	ILLUMINA	2021-08-02	United States	North America	50	7262.34	7948	0.998495	217165817
SRR15490240	PRJNA731148	AMPLICON	SAMN20815855	SRX11789736	SARS-CoV-2/Human/USA/TN-CDC-ASC210210504/2021	Illumina NovaSeq 6000	PAIRED	RT-PCR	VIRAL RNA	Severe acute respiratory syndrome coronavirus 2	Homo sapiens	ILLUMINA	2021-08-03	United States	North America	50	7373.59	7958	0.992308	220492599
SRR15490242	PRJNA731148	AMPLICON	SAMN20823126	SRX11789734	SARS-CoV-2/Human/USA/CA-CDC-ASC210210502/2021	Illumina NovaSeq 6000	PAIRED	RT-PCR	VIRAL RNA	Severe acute respiratory syndrome coronavirus 2	Homo sapiens	ILLUMINA	2021-08-02	United States	North America	49	7399.92	7951	0.996823	221279866
SRR15490243	PRJNA731148	AMPLICON	SAMN20810854	SRX11789733	SARS-CoV-2/Human/USA/TX-CDC-ASC210210500/2021	Illumina NovaSeq 6000	PAIRED	RT-PCR	VIRAL RNA	Severe acute respiratory syndrome coronavirus 2	Homo sapiens	ILLUMINA	2021-08-02	United States	North America	58	3980.21	3248	0.961409	119020251
SRR15490244	PRJNA731148	AMPLICON	SAMN20823127	SRX11789732	SARS-CoV-2/Human/USA/CA-CDC-ASC210210499/2021	Illumina NovaSeq 6000	PAIRED	RT-PCR	VIRAL RNA	Severe acute respiratory syndrome coronavirus 2	Homo sapiens	ILLUMINA	2021-07-31	United States	North America	60	7317.39	7952	0.988596	218812026
SRR15490245	PRJNA731148	AMPLICON	SAMN20825003	SRX11789731	SARS-CoV-2/Human/USA/AZ-CDC-ASC210210498/2021	Illumina NovaSeq 6000	PAIRED	RT-PCR	VIRAL RNA	Severe acute respiratory syndrome coronavirus 2	Homo sapiens	ILLUMINA	2021-08-02	United States	North America	50	6874.24	7903	0.995385	205560484
SRR15490246	PRJNA731148	AMPLICON	SAMN20820507	SRX11789730	SARS-CoV-2/Human/USA/IL-CDC-ASC210210497/2021	Illumina NovaSeq 6000	PAIRED	RT-PCR	VIRAL RNA	Severe acute respiratory syndrome coronavirus 2	Homo sapiens	ILLUMINA	2021-08-02	United States	North America	47	7524.19	7971	0.989432	224995927
SRR15490248	PRJNA731148	AMPLICON	SAMN20823128	SRX11789728	SARS-CoV-2/Human/USA/CA-CDC-ASC210210495/2021	Illumina NovaSeq 6000	PAIRED	RT-PCR	VIRAL RNA	Severe acute respiratory syndrome coronavirus 2	Homo sapiens	ILLUMINA	2021-07-31	United States	North America	62	6452.46	7939	0.868909	192947990
SRR15490251	PRJNA731148	AMPLICON	SAMN20821130	SRX11789725	SARS-CoV-2/Human/USA/FL-CDC-ASC210210492/2021	Illumina NovaSeq 6000	PAIRED	RT-PCR	VIRAL RNA	Severe acute respiratory syndrome coronavirus 2	Homo sapiens	ILLUMINA	2021-08-01	United States	North America	75	1946.7	435	0.704913	58212212
SRR15490253	PRJNA731148	AMPLICON	SAMN20821132	SRX11789723	SARS-CoV-2/Human/USA/FL-CDC-ASC210210486/2021	Illumina NovaSeq 6000	PAIRED	RT-PCR	VIRAL RNA	Severe acute respiratory syndrome coronavirus 2	Homo sapiens	ILLUMINA	2021-08-01	United States	North America	60	7078.35	7939	0.994917	211663802
SRR15490254	PRJNA731148	AMPLICON	SAMN20819528	SRX11789722	SARS-CoV-2/Human/USA/NC-CDC-ASC210210485/2021	Illumina NovaSeq 6000	PAIRED	RT-PCR	VIRAL RNA	Severe acute respiratory syndrome coronavirus 2	Homo sapiens	ILLUMINA	2021-08-02	United States	North America	63	3026.45	1606	0.876802	90500031
SRR15490255	PRJNA731148	AMPLICON	SAMN20821133	SRX11789721	SARS-CoV-2/Human/USA/FL-CDC-ASC210210484/2021	Illumina NovaSeq 6000	PAIRED	RT-PCR	VIRAL RNA	Severe acute respiratory syndrome coronavirus 2	Homo sapiens	ILLUMINA	2021-08-02	United States	North America	56	6423.29	7861	0.982309	192075572
SRR15490256	PRJNA731148	AMPLICON	SAMN20821134	SRX11789720	SARS-CoV-2/Human/USA/FL-CDC-ASC210210482/2021	Illumina NovaSeq 6000	PAIRED	RT-PCR	VIRAL RNA	Severe acute respiratory syndrome coronavirus 2	Homo sapiens	ILLUMINA	2021-08-02	United States	North America	98	3742.59	3178	0.901916	111914556
SRR15490257	PRJNA731148	AMPLICON	SAMN20819529	SRX11789719	SARS-CoV-2/Human/USA/NC-CDC-ASC210210481/2021	Illumina NovaSeq 6000	PAIRED	RT-PCR	VIRAL RNA	Severe acute respiratory syndrome coronavirus 2	Homo sapiens	ILLUMINA	2021-08-02	United States	North America	55	7567	7971	0.998395	226276051
SRR15490258	PRJNA731148	AMPLICON	SAMN20819435	SRX11789718	SARS-CoV-2/Human/USA/NJ-CDC-ASC210210480/2021	Illumina NovaSeq 6000	PAIRED	RT-PCR	VIRAL RNA	Severe acute respiratory syndrome coronavirus 2	Homo sapiens	ILLUMINA	2021-08-01	United States	North America	55	6606.87	7616	0.985821	197565201
SRR15490259	PRJNA731148	AMPLICON	SAMN20821643	SRX11789717	SARS-CoV-2/Human/USA/FL-CDC-ASC210210066/2021	Illumina NovaSeq 6000	PAIRED	RT-PCR	VIRAL RNA	Severe acute respiratory syndrome coronavirus 2	Homo sapiens	ILLUMINA	2021-08-02	United States	North America	87	6269.97	7851	0.976357	187491041
SRR15490261	PRJNA731148	AMPLICON	SAMN20820278	SRX11789715	SARS-CoV-2/Human/USA/MA-CDC-ASC210210064/2021	Illumina NovaSeq 6000	PAIRED	RT-PCR	VIRAL RNA	Severe acute respiratory syndrome coronavirus 2	Homo sapiens	ILLUMINA	2021-08-02	United States	North America	59	6119.29	7234	0.975922	182985265
SRR15490262	PRJNA731148	AMPLICON	SAMN20810701	SRX11789714	SARS-CoV-2/Human/USA/WA-CDC-ASC210210063/2021	Illumina NovaSeq 6000	PAIRED	RT-PCR	VIRAL RNA	Severe acute respiratory syndrome coronavirus 2	Homo sapiens	ILLUMINA	2021-08-02	United States	North America	82	2315.61	855	0.840752	69243592
SRR15490263	PRJNA731148	AMPLICON	SAMN20810886	SRX11789713	SARS-CoV-2/Human/USA/TX-CDC-ASC210210062/2021	Illumina NovaSeq 6000	PAIRED	RT-PCR	VIRAL RNA	Severe acute respiratory syndrome coronavirus 2	Homo sapiens	ILLUMINA	2021-08-02	United States	North America	71	3633.15	2609	0.957429	108642197
SRR15490265	PRJNA731148	AMPLICON	SAMN20821646	SRX11789711	SARS-CoV-2/Human/USA/FL-CDC-ASC210210060/2021	Illumina NovaSeq 6000	PAIRED	RT-PCR	VIRAL RNA	Severe acute respiratory syndrome coronavirus 2	Homo sapiens	ILLUMINA	2021-08-02	United States	North America	53	2391.71	1937	0.968532	71519425
SRR15490267	PRJNA731148	AMPLICON	SAMN20821648	SRX11789709	SARS-CoV-2/Human/USA/FL-CDC-ASC210210058/2021	Illumina NovaSeq 6000	PAIRED	RT-PCR	VIRAL RNA	Severe acute respiratory syndrome coronavirus 2	Homo sapiens	ILLUMINA	2021-08-01	United States	North America	58	7376.13	7971	0.998361	220568502
SRR15490268	PRJNA731148	AMPLICON	SAMN20821649	SRX11789708	SARS-CoV-2/Human/USA/FL-CDC-ASC210210057/2021	Illumina NovaSeq 6000	PAIRED	RT-PCR	VIRAL RNA	Severe acute respiratory syndrome coronavirus 2	Homo sapiens	ILLUMINA	2021-08-02	United States	North America	49	4955.73	5068	0.972009	148191146
SRR15490269	PRJNA731148	AMPLICON	SAMN20820473	SRX11789707	SARS-CoV-2/Human/USA/KS-CDC-ASC210210056/2021	Illumina NovaSeq 6000	PAIRED	RT-PCR	VIRAL RNA	Severe acute respiratory syndrome coronavirus 2	Homo sapiens	ILLUMINA	2021-08-02	United States	North America	52	7395.41	7975	0.99164	221145030
SRR15490270	PRJNA731148	AMPLICON	SAMN20821650	SRX11789706	SARS-CoV-2/Human/USA/FL-CDC-ASC210210055/2021	Illumina NovaSeq 6000	PAIRED	RT-PCR	VIRAL RNA	Severe acute respiratory syndrome coronavirus 2	Homo sapiens	ILLUMINA	2021-08-01	United States	North America	52	1214.4	623	0.947497	36314244
SRR15490271	PRJNA731148	AMPLICON	SAMN20821651	SRX11789705	SARS-CoV-2/Human/USA/FL-CDC-ASC210210054/2021	Illumina NovaSeq 6000	PAIRED	RT-PCR	VIRAL RNA	Severe acute respiratory syndrome coronavirus 2	Homo sapiens	ILLUMINA	2021-08-01	United States	North America	47	1191.74	743	0.957028	35636536
SRR15490272	PRJNA731148	AMPLICON	SAMN20821652	SRX11789704	SARS-CoV-2/Human/USA/FL-CDC-ASC210210053/2021	Illumina NovaSeq 6000	PAIRED	RT-PCR	VIRAL RNA	Severe acute respiratory syndrome coronavirus 2	Homo sapiens	ILLUMINA	2021-08-01	United States	North America	73	6241.79	7961	0.83801	186648342
SRR15490273	PRJNA731148	AMPLICON	SAMN20820474	SRX11789703	SARS-CoV-2/Human/USA/KS-CDC-ASC210210052/2021	Illumina NovaSeq 6000	PAIRED	RT-PCR	VIRAL RNA	Severe acute respiratory syndrome coronavirus 2	Homo sapiens	ILLUMINA	2021-08-01	United States	North America	55	7619.36	7978	0.998629	227841690
SRR15490274	PRJNA731148	AMPLICON	SAMN20821653	SRX11789702	SARS-CoV-2/Human/USA/FL-CDC-ASC210210051/2021	Illumina NovaSeq 6000	PAIRED	RT-PCR	VIRAL RNA	Severe acute respiratory syndrome coronavirus 2	Homo sapiens	ILLUMINA	2021-08-02	United States	North America	47	7225.74	7932	0.998629	216071157
SRR15490275	PRJNA731148	AMPLICON	SAMN20821654	SRX11789701	SARS-CoV-2/Human/USA/FL-CDC-ASC210210050/2021	Illumina NovaSeq 6000	PAIRED	RT-PCR	VIRAL RNA	Severe acute respiratory syndrome coronavirus 2	Homo sapiens	ILLUMINA	2021-08-02	United States	North America	107	6614.34	7905	0.970672	197788518
SRR15490276	PRJNA731148	AMPLICON	SAMN20821655	SRX11789700	SARS-CoV-2/Human/USA/FL-CDC-ASC210210049/2021	Illumina NovaSeq 6000	PAIRED	RT-PCR	VIRAL RNA	Severe acute respiratory syndrome coronavirus 2	Homo sapiens	ILLUMINA	2021-08-02	United States	North America	73	849.551	257	0.696051	25404111
SRR15490277	PRJNA731148	AMPLICON	SAMN20823158	SRX11789699	SARS-CoV-2/Human/USA/CA-CDC-ASC210210048/2021	Illumina NovaSeq 6000	PAIRED	RT-PCR	VIRAL RNA	Severe acute respiratory syndrome coronavirus 2	Homo sapiens	ILLUMINA	2021-08-02	United States	North America	46	7242.55	7953	0.996188	216573981
SRR15490278	PRJNA731148	AMPLICON	SAMN20815944	SRX11789698	SARS-CoV-2/Human/USA/SC-CDC-ASC210210047/2021	Illumina NovaSeq 6000	PAIRED	RT-PCR	VIRAL RNA	Severe acute respiratory syndrome coronavirus 2	Homo sapiens	ILLUMINA	2021-08-02	United States	North America	53	7351.18	7959	0.997258	219822307
SRR15490279	PRJNA731148	AMPLICON	SAMN20821656	SRX11789697	SARS-CoV-2/Human/USA/FL-CDC-ASC210210015/2021	Illumina NovaSeq 6000	PAIRED	RT-PCR	VIRAL RNA	Severe acute respiratory syndrome coronavirus 2	Homo sapiens	ILLUMINA	2021-08-02	United States	North America	27	15.8572	0	0.0159516	474178
SRR15490281	PRJNA731148	AMPLICON	SAMN20823064	SRX11790289	SARS-CoV-2/Human/USA/CA-CDC-ASC210237781/2021	Illumina NovaSeq 6000	PAIRED	RT-PCR	VIRAL RNA	Severe acute respiratory syndrome coronavirus 2	Homo sapiens	ILLUMINA	2021-08-02	United States	North America	50	7547.57	7964	0.996823	225695007
SRR15490282	PRJNA731148	AMPLICON	SAMN20823065	SRX11790288	SARS-CoV-2/Human/USA/CA-CDC-ASC210237780/2021	Illumina NovaSeq 6000	PAIRED	RT-PCR	VIRAL RNA	Severe acute respiratory syndrome coronavirus 2	Homo sapiens	ILLUMINA	2021-08-03	United States	North America	51	7159.64	7893	0.997492	214094705
SRR15490283	PRJNA731148	AMPLICON	SAMN20823066	SRX11790287	SARS-CoV-2/Human/USA/CA-CDC-ASC210237779/2021	Illumina NovaSeq 6000	PAIRED	RT-PCR	VIRAL RNA	Severe acute respiratory syndrome coronavirus 2	Homo sapiens	ILLUMINA	2021-08-03	United States	North America	48	7057.51	7878	0.995084	211040766
SRR15490284	PRJNA731148	AMPLICON	SAMN20819728	SRX11790286	SARS-CoV-2/Human/USA/MI-CDC-ASC210237778/2021	Illumina NovaSeq 6000	PAIRED	RT-PCR	VIRAL RNA	Severe acute respiratory syndrome coronavirus 2	Homo sapiens	ILLUMINA	2021-08-03	United States	North America	58	7426.01	7954	0.99699	222060035
SRR15490285	PRJNA731148	AMPLICON	SAMN20815974	SRX11790285	SARS-CoV-2/Human/USA/PR-CDC-ASC210237777/2021	Illumina NovaSeq 6000	PAIRED	RT-PCR	VIRAL RNA	Severe acute respiratory syndrome coronavirus 2	Homo sapiens	ILLUMINA	2021-08-03	United States	North America	54	7587.91	7972	0.991339	226901239
SRR15490286	PRJNA731148	AMPLICON	SAMN20823067	SRX11790284	SARS-CoV-2/Human/USA/CA-CDC-ASC210237776/2021	Illumina NovaSeq 6000	PAIRED	RT-PCR	VIRAL RNA	Severe acute respiratory syndrome coronavirus 2	Homo sapiens	ILLUMINA	2021-08-02	United States	North America	45	7606.91	7972	0.997492	227469340
SRR15490287	PRJNA731148	AMPLICON	SAMN20823068	SRX11790283	SARS-CoV-2/Human/USA/CA-CDC-ASC210237775/2021	Illumina NovaSeq 6000	PAIRED	RT-PCR	VIRAL RNA	Severe acute respiratory syndrome coronavirus 2	Homo sapiens	ILLUMINA	2021-08-02	United States	North America	63	6796.14	7931	0.982309	203225012
SRR15490289	PRJNA731148	AMPLICON	SAMN20810824	SRX11790281	SARS-CoV-2/Human/USA/TX-CDC-ASC210210801/2021	Illumina NovaSeq 6000	PAIRED	RT-PCR	VIRAL RNA	Severe acute respiratory syndrome coronavirus 2	Homo sapiens	ILLUMINA	2021-08-01	United States	North America	48	7399.84	7951	0.997425	221277269
SRR15490291	PRJNA731148	AMPLICON	SAMN20815966	SRX11790279	SARS-CoV-2/Human/USA/RI-CDC-ASC210210799/2021	Illumina NovaSeq 6000	PAIRED	RT-PCR	VIRAL RNA	Severe acute respiratory syndrome coronavirus 2	Homo sapiens	ILLUMINA	2021-08-01	United States	North America	52	7632.35	7972	0.997492	228230148
SRR15490293	PRJNA731148	AMPLICON	SAMN20810825	SRX11790277	SARS-CoV-2/Human/USA/TX-CDC-ASC210210797/2021	Illumina NovaSeq 6000	PAIRED	RT-PCR	VIRAL RNA	Severe acute respiratory syndrome coronavirus 2	Homo sapiens	ILLUMINA	2021-08-02	United States	North America	48	7354.54	7962	0.987426	219922815
SRR15490295	PRJNA731148	AMPLICON	SAMN20815967	SRX11790275	SARS-CoV-2/Human/USA/RI-CDC-ASC210210795/2021	Illumina NovaSeq 6000	PAIRED	RT-PCR	VIRAL RNA	Severe acute respiratory syndrome coronavirus 2	Homo sapiens	ILLUMINA	2021-08-02	United States	North America	108	5235.22	6416	0.963683	156548721
SRR15490296	PRJNA731148	AMPLICON	SAMN20821017	SRX11790274	SARS-CoV-2/Human/USA/FL-CDC-ASC210210794/2021	Illumina NovaSeq 6000	PAIRED	RT-PCR	VIRAL RNA	Severe acute respiratory syndrome coronavirus 2	Homo sapiens	ILLUMINA	2021-08-02	United States	North America	47	7014.81	7826	0.997291	209763783
SRR15490297	PRJNA731148	AMPLICON	SAMN20821018	SRX11790273	SARS-CoV-2/Human/USA/FL-CDC-ASC210210793/2021	Illumina NovaSeq 6000	PAIRED	RT-PCR	VIRAL RNA	Severe acute respiratory syndrome coronavirus 2	Homo sapiens	ILLUMINA	2021-08-02	United States	North America	54	6378.01	7251	0.985888	190721500
SRR15490298	PRJNA731148	AMPLICON	SAMN20815968	SRX11790272	SARS-CoV-2/Human/USA/RI-CDC-ASC210210792/2021	Illumina NovaSeq 6000	PAIRED	RT-PCR	VIRAL RNA	Severe acute respiratory syndrome coronavirus 2	Homo sapiens	ILLUMINA	2021-08-02	United States	North America	54	7568.27	7973	0.995285	226313845
SRR15490299	PRJNA731148	AMPLICON	SAMN20821019	SRX11790271	SARS-CoV-2/Human/USA/FL-CDC-ASC210210791/2021	Illumina NovaSeq 6000	PAIRED	RT-PCR	VIRAL RNA	Severe acute respiratory syndrome coronavirus 2	Homo sapiens	ILLUMINA	2021-08-02	United States	North America	47	7034.13	7919	0.990202	210341721
SRR15490300	PRJNA731148	AMPLICON	SAMN20810826	SRX11790270	SARS-CoV-2/Human/USA/TX-CDC-ASC210210790/2021	Illumina NovaSeq 6000	PAIRED	RT-PCR	VIRAL RNA	Severe acute respiratory syndrome coronavirus 2	Homo sapiens	ILLUMINA	2021-08-02	United States	North America	46	7358.15	7950	0.998395	220030710
SRR15490301	PRJNA731148	AMPLICON	SAMN20815819	SRX11790269	SARS-CoV-2/Human/USA/TN-CDC-ASC210210789/2021	Illumina NovaSeq 6000	PAIRED	RT-PCR	VIRAL RNA	Severe acute respiratory syndrome coronavirus 2	Homo sapiens	ILLUMINA	2021-08-03	United States	North America	59	3609.11	3354	0.975721	107923155
SRR15490303	PRJNA731148	AMPLICON	SAMN20815821	SRX11790267	SARS-CoV-2/Human/USA/TN-CDC-ASC210210787/2021	Illumina NovaSeq 6000	PAIRED	RT-PCR	VIRAL RNA	Severe acute respiratory syndrome coronavirus 2	Homo sapiens	ILLUMINA	2021-08-03	United States	North America	52	2929.76	1733	0.969067	87608628
SRR15490304	PRJNA731148	AMPLICON	SAMN20815822	SRX11790266	SARS-CoV-2/Human/USA/TN-CDC-ASC210210786/2021	Illumina NovaSeq 6000	PAIRED	RT-PCR	VIRAL RNA	Severe acute respiratory syndrome coronavirus 2	Homo sapiens	ILLUMINA	2021-08-03	United States	North America	50	7557.69	7959	0.997492	225997686
SRR15490305	PRJNA731148	AMPLICON	SAMN20815823	SRX11790265	SARS-CoV-2/Human/USA/TN-CDC-ASC210210785/2021	Illumina NovaSeq 6000	PAIRED	RT-PCR	VIRAL RNA	Severe acute respiratory syndrome coronavirus 2	Homo sapiens	ILLUMINA	2021-08-03	United States	North America	48	5454.5	6204	0.976725	163105800
SRR15490307	PRJNA731148	AMPLICON	SAMN20821020	SRX11790263	SARS-CoV-2/Human/USA/FL-CDC-ASC210210783/2021	Illumina NovaSeq 6000	PAIRED	RT-PCR	VIRAL RNA	Severe acute respiratory syndrome coronavirus 2	Homo sapiens	ILLUMINA	2021-08-02	United States	North America	48	3492.54	3303	0.995586	104437535
SRR15490308	PRJNA731148	AMPLICON	SAMN20810827	SRX11790262	SARS-CoV-2/Human/USA/TX-CDC-ASC210210781/2021	Illumina NovaSeq 6000	PAIRED	RT-PCR	VIRAL RNA	Severe acute respiratory syndrome coronavirus 2	Homo sapiens	ILLUMINA	2021-08-02	United States	North America	61	7415.15	7971	0.990034	221735295
SRR15490309	PRJNA731148	AMPLICON	SAMN20810828	SRX11790261	SARS-CoV-2/Human/USA/TX-CDC-ASC210210780/2021	Illumina NovaSeq 6000	PAIRED	RT-PCR	VIRAL RNA	Severe acute respiratory syndrome coronavirus 2	Homo sapiens	ILLUMINA	2021-08-01	United States	North America	52	7251.01	7950	0.987526	216827097
SRR15490311	PRJNA731148	AMPLICON	SAMN20823092	SRX11790259	SARS-CoV-2/Human/USA/CA-CDC-ASC210210778/2021	Illumina NovaSeq 6000	PAIRED	RT-PCR	VIRAL RNA	Severe acute respiratory syndrome coronavirus 2	Homo sapiens	ILLUMINA	2021-08-02	United States	North America	51	6562.11	7744	0.976457	196226726
SRR15490312	PRJNA731148	AMPLICON	SAMN20810829	SRX11790258	SARS-CoV-2/Human/USA/TX-CDC-ASC210210777/2021	Illumina NovaSeq 6000	PAIRED	RT-PCR	VIRAL RNA	Severe acute respiratory syndrome coronavirus 2	Homo sapiens	ILLUMINA	2021-08-01	United States	North America	72	7078.23	7938	0.98756	211660291
SRR15490313	PRJNA731148	AMPLICON	SAMN20821022	SRX11790257	SARS-CoV-2/Human/USA/FL-CDC-ASC210210776/2021	Illumina NovaSeq 6000	PAIRED	RT-PCR	VIRAL RNA	Severe acute respiratory syndrome coronavirus 2	Homo sapiens	ILLUMINA	2021-08-02	United States	North America	69	2465.88	905	0.819149	73737225
SRR15490314	PRJNA731148	AMPLICON	SAMN20821023	SRX11790256	SARS-CoV-2/Human/USA/FL-CDC-ASC210210775/2021	Illumina NovaSeq 6000	PAIRED	RT-PCR	VIRAL RNA	Severe acute respiratory syndrome coronavirus 2	Homo sapiens	ILLUMINA	2021-08-02	United States	North America	62	5201.08	6302	0.930308	155527841
SRR15490315	PRJNA731148	AMPLICON	SAMN20823093	SRX11790255	SARS-CoV-2/Human/USA/CA-CDC-ASC210210774/2021	Illumina NovaSeq 6000	PAIRED	RT-PCR	VIRAL RNA	Severe acute respiratory syndrome coronavirus 2	Homo sapiens	ILLUMINA	2021-08-02	United States	North America	53	7228.15	7948	0.987426	216143340
SRR15490316	PRJNA731148	AMPLICON	SAMN20821024	SRX11790254	SARS-CoV-2/Human/USA/FL-CDC-ASC210210773/2021	Illumina NovaSeq 6000	PAIRED	RT-PCR	VIRAL RNA	Severe acute respiratory syndrome coronavirus 2	Homo sapiens	ILLUMINA	2021-08-02	United States	North America	61	1896.96	507	0.723573	56724829
SRR15490320	PRJNA731148	AMPLICON	SAMN20810830	SRX11790250	SARS-CoV-2/Human/USA/TX-CDC-ASC210210768/2021	Illumina NovaSeq 6000	PAIRED	RT-PCR	VIRAL RNA	Severe acute respiratory syndrome coronavirus 2	Homo sapiens	ILLUMINA	2021-08-02	United States	North America	60	5701.03	7698	0.935893	170477917
SRR15490322	PRJNA731148	AMPLICON	SAMN20821093	SRX11790248	SARS-CoV-2/Human/USA/FL-CDC-ASC210210588/2021	Illumina NovaSeq 6000	PAIRED	RT-PCR	VIRAL RNA	Severe acute respiratory syndrome coronavirus 2	Homo sapiens	ILLUMINA	2021-08-02	United States	North America	82	497.503	260	0.729726	14876828
SRR15490323	PRJNA731148	AMPLICON	SAMN20810850	SRX11790247	SARS-CoV-2/Human/USA/TX-CDC-ASC210210587/2021	Illumina NovaSeq 6000	PAIRED	RT-PCR	VIRAL RNA	Severe acute respiratory syndrome coronavirus 2	Homo sapiens	ILLUMINA	2021-07-31	United States	North America	59	397.352	294	0.875798	11882016
SRR15490324	PRJNA731148	AMPLICON	SAMN20810851	SRX11790246	SARS-CoV-2/Human/USA/TX-CDC-ASC210210585/2021	Illumina NovaSeq 6000	PAIRED	RT-PCR	VIRAL RNA	Severe acute respiratory syndrome coronavirus 2	Homo sapiens	ILLUMINA	2021-08-02	United States	North America	47	7453.9	7955	0.998595	222893843
SRR15490325	PRJNA731148	AMPLICON	SAMN20820269	SRX11790245	SARS-CoV-2/Human/USA/MA-CDC-ASC210210584/2021	Illumina NovaSeq 6000	PAIRED	RT-PCR	VIRAL RNA	Severe acute respiratory syndrome coronavirus 2	Homo sapiens	ILLUMINA	2021-08-01	United States	North America	47	7522.08	7962	0.997492	224932829
SRR15490326	PRJNA731148	AMPLICON	SAMN20821094	SRX11790244	SARS-CoV-2/Human/USA/FL-CDC-ASC210210583/2021	Illumina NovaSeq 6000	PAIRED	RT-PCR	VIRAL RNA	Severe acute respiratory syndrome coronavirus 2	Homo sapiens	ILLUMINA	2021-08-02	United States	North America	51	6501.22	7411	0.99699	194406000
SRR15490328	PRJNA731148	AMPLICON	SAMN20820270	SRX11790242	SARS-CoV-2/Human/USA/MA-CDC-ASC210210581/2021	Illumina NovaSeq 6000	PAIRED	RT-PCR	VIRAL RNA	Severe acute respiratory syndrome coronavirus 2	Homo sapiens	ILLUMINA	2021-08-02	United States	North America	60	7010.46	7943	0.980169	209633730
SRR15490329	PRJNA731148	AMPLICON	SAMN20820271	SRX11790241	SARS-CoV-2/Human/USA/MA-CDC-ASC210210580/2021	Illumina NovaSeq 6000	PAIRED	RT-PCR	VIRAL RNA	Severe acute respiratory syndrome coronavirus 2	Homo sapiens	ILLUMINA	2021-08-02	United States	North America	57	5206.35	5655	0.965555	155685574
SRR15490330	PRJNA731148	AMPLICON	SAMN20820272	SRX11790240	SARS-CoV-2/Human/USA/MA-CDC-ASC210210579/2021	Illumina NovaSeq 6000	PAIRED	RT-PCR	VIRAL RNA	Severe acute respiratory syndrome coronavirus 2	Homo sapiens	ILLUMINA	2021-08-02	United States	North America	55	7241.77	7946	0.99699	216550512
SRR15490331	PRJNA731148	AMPLICON	SAMN20820273	SRX11790239	SARS-CoV-2/Human/USA/MA-CDC-ASC210210578/2021	Illumina NovaSeq 6000	PAIRED	RT-PCR	VIRAL RNA	Severe acute respiratory syndrome coronavirus 2	Homo sapiens	ILLUMINA	2021-08-02	United States	North America	60	6727.8	7919	0.979768	201181378
SRR15490332	PRJNA731148	AMPLICON	SAMN20815943	SRX11790238	SARS-CoV-2/Human/USA/SC-CDC-ASC210210577/2021	Illumina NovaSeq 6000	PAIRED	RT-PCR	VIRAL RNA	Severe acute respiratory syndrome coronavirus 2	Homo sapiens	ILLUMINA	2021-08-02	United States	North America	55	612.753	525	0.957262	18323143
SRR15490335	PRJNA731148	AMPLICON	SAMN20823018	SRX11790235	SARS-CoV-2/Human/USA/CT-CDC-ASC210210574/2021	Illumina NovaSeq 6000	PAIRED	RT-PCR	VIRAL RNA	Severe acute respiratory syndrome coronavirus 2	Homo sapiens	ILLUMINA	2021-08-02	United States	North America	50	7130.31	7828	0.997525	213217573
SRR15490336	PRJNA731148	AMPLICON	SAMN20821098	SRX11790234	SARS-CoV-2/Human/USA/FL-CDC-ASC210210572/2021	Illumina NovaSeq 6000	PAIRED	RT-PCR	VIRAL RNA	Severe acute respiratory syndrome coronavirus 2	Homo sapiens	ILLUMINA	2021-08-02	United States	North America	72	6112.56	7835	0.951543	182784013
SRR15490337	PRJNA731148	AMPLICON	SAMN20821099	SRX11790233	SARS-CoV-2/Human/USA/FL-CDC-ASC210210571/2021	Illumina NovaSeq 6000	PAIRED	RT-PCR	VIRAL RNA	Severe acute respiratory syndrome coronavirus 2	Homo sapiens	ILLUMINA	2021-08-02	United States	North America	100	2463.82	1060	0.812962	73675730
SRR15490338	PRJNA731148	AMPLICON	SAMN20820274	SRX11790232	SARS-CoV-2/Human/USA/MA-CDC-ASC210210570/2021	Illumina NovaSeq 6000	PAIRED	RT-PCR	VIRAL RNA	Severe acute respiratory syndrome coronavirus 2	Homo sapiens	ILLUMINA	2021-08-02	United States	North America	20	57.2892	0	0.0739391	1713118
SRR15490339	PRJNA731148	AMPLICON	SAMN20821100	SRX11790231	SARS-CoV-2/Human/USA/FL-CDC-ASC210210568/2021	Illumina NovaSeq 6000	PAIRED	RT-PCR	VIRAL RNA	Severe acute respiratory syndrome coronavirus 2	Homo sapiens	ILLUMINA	2021-08-02	United States	North America	58	5792.42	7398	0.962546	173210820
SRR15490340	PRJNA731148	AMPLICON	SAMN20821101	SRX11790230	SARS-CoV-2/Human/USA/FL-CDC-ASC210210567/2021	Illumina NovaSeq 6000	PAIRED	RT-PCR	VIRAL RNA	Severe acute respiratory syndrome coronavirus 2	Homo sapiens	ILLUMINA	2021-08-02	United States	North America	49	7114.92	7942	0.995753	212757585
SRR15490341	PRJNA731148	AMPLICON	SAMN20821102	SRX11790229	SARS-CoV-2/Human/USA/FL-CDC-ASC210210566/2021	Illumina NovaSeq 6000	PAIRED	RT-PCR	VIRAL RNA	Severe acute respiratory syndrome coronavirus 2	Homo sapiens	ILLUMINA	2021-08-01	United States	North America	46	7763.79	7973	0.997492	232160624
SRR15490343	PRJNA731148	AMPLICON	SAMN20821103	SRX11790227	SARS-CoV-2/Human/USA/FL-CDC-ASC210210564/2021	Illumina NovaSeq 6000	PAIRED	RT-PCR	VIRAL RNA	Severe acute respiratory syndrome coronavirus 2	Homo sapiens	ILLUMINA	2021-08-01	United States	North America	51	7750.32	7972	0.997492	231757851
SRR15490344	PRJNA731148	AMPLICON	SAMN20821104	SRX11790226	SARS-CoV-2/Human/USA/FL-CDC-ASC210210563/2021	Illumina NovaSeq 6000	PAIRED	RT-PCR	VIRAL RNA	Severe acute respiratory syndrome coronavirus 2	Homo sapiens	ILLUMINA	2021-08-01	United States	North America	51	7653.45	7972	0.998395	228861081
SRR15490345	PRJNA731148	AMPLICON	SAMN20821105	SRX11790225	SARS-CoV-2/Human/USA/FL-CDC-ASC210210562/2021	Illumina NovaSeq 6000	PAIRED	RT-PCR	VIRAL RNA	Severe acute respiratory syndrome coronavirus 2	Homo sapiens	ILLUMINA	2021-08-01	United States	North America	58	5892.31	7866	0.941009	176197714
SRR15490346	PRJNA731148	AMPLICON	SAMN20821106	SRX11790224	SARS-CoV-2/Human/USA/FL-CDC-ASC210210561/2021	Illumina NovaSeq 6000	PAIRED	RT-PCR	VIRAL RNA	Severe acute respiratory syndrome coronavirus 2	Homo sapiens	ILLUMINA	2021-08-01	United States	North America	53	7461.37	7967	0.997726	223117335
SRR15490347	PRJNA731148	AMPLICON	SAMN20821107	SRX11790223	SARS-CoV-2/Human/USA/FL-CDC-ASC210210560/2021	Illumina NovaSeq 6000	PAIRED	RT-PCR	VIRAL RNA	Severe acute respiratory syndrome coronavirus 2	Homo sapiens	ILLUMINA	2021-08-01	United States	North America	56	7569.14	7968	0.996622	226340027
SRR15490348	PRJNA731148	AMPLICON	SAMN20821108	SRX11790222	SARS-CoV-2/Human/USA/FL-CDC-ASC210210559/2021	Illumina NovaSeq 6000	PAIRED	RT-PCR	VIRAL RNA	Severe acute respiratory syndrome coronavirus 2	Homo sapiens	ILLUMINA	2021-08-01	United States	North America	54	7325.11	7934	0.996489	219042751
SRR15490349	PRJNA731148	AMPLICON	SAMN20821109	SRX11790221	SARS-CoV-2/Human/USA/FL-CDC-ASC210210558/2021	Illumina NovaSeq 6000	PAIRED	RT-PCR	VIRAL RNA	Severe acute respiratory syndrome coronavirus 2	Homo sapiens	ILLUMINA	2021-07-31	United States	North America	59	2324.64	1982	0.958867	69513846
SRR15490350	PRJNA731148	AMPLICON	SAMN20815851	SRX11790220	SARS-CoV-2/Human/USA/TN-CDC-ASC210210557/2021	Illumina NovaSeq 6000	PAIRED	RT-PCR	VIRAL RNA	Severe acute respiratory syndrome coronavirus 2	Homo sapiens	ILLUMINA	2021-07-31	United States	North America	58	7407.98	7955	0.99077	221520715
SRR15490352	PRJNA731148	AMPLICON	SAMN20821111	SRX11790218	SARS-CoV-2/Human/USA/FL-CDC-ASC210210555/2021	Illumina NovaSeq 6000	PAIRED	RT-PCR	VIRAL RNA	Severe acute respiratory syndrome coronavirus 2	Homo sapiens	ILLUMINA	2021-08-01	United States	North America	49	7598.97	7969	0.997458	227231883
SRR15490353	PRJNA731148	AMPLICON	SAMN20819439	SRX11790217	SARS-CoV-2/Human/USA/NJ-CDC-ASC210210443/2021	Illumina NovaSeq 6000	PAIRED	RT-PCR	VIRAL RNA	Severe acute respiratory syndrome coronavirus 2	Homo sapiens	ILLUMINA	2021-08-02	United States	North America	84	3112.49	1972	0.898238	93072694
SRR15490355	PRJNA731148	AMPLICON	SAMN20819440	SRX11790215	SARS-CoV-2/Human/USA/NJ-CDC-ASC210210440/2021	Illumina NovaSeq 6000	PAIRED	RT-PCR	VIRAL RNA	Severe acute respiratory syndrome coronavirus 2	Homo sapiens	ILLUMINA	2021-08-02	United States	North America	54	6852.5	7928	0.986991	204910273
SRR15490356	PRJNA731148	AMPLICON	SAMN20810860	SRX11790214	SARS-CoV-2/Human/USA/TX-CDC-ASC210210439/2021	Illumina NovaSeq 6000	PAIRED	RT-PCR	VIRAL RNA	Severe acute respiratory syndrome coronavirus 2	Homo sapiens	ILLUMINA	2021-08-01	United States	North America	57	7175.71	7949	0.986389	214575293
SRR15490357	PRJNA731148	AMPLICON	SAMN20810861	SRX11790213	SARS-CoV-2/Human/USA/TX-CDC-ASC210210438/2021	Illumina NovaSeq 6000	PAIRED	RT-PCR	VIRAL RNA	Severe acute respiratory syndrome coronavirus 2	Homo sapiens	ILLUMINA	2021-08-02	United States	North America	52	7119.31	7942	0.986389	212888848
SRR15490359	PRJNA731148	AMPLICON	SAMN20821145	SRX11790211	SARS-CoV-2/Human/USA/FL-CDC-ASC210210436/2021	Illumina NovaSeq 6000	PAIRED	RT-PCR	VIRAL RNA	Severe acute respiratory syndrome coronavirus 2	Homo sapiens	ILLUMINA	2021-08-02	United States	North America	58	6860.24	7802	0.987158	205141850
SRR15490361	PRJNA731148	AMPLICON	SAMN20820450	SRX11790209	SARS-CoV-2/Human/USA/KY-CDC-ASC210210434/2021	Illumina NovaSeq 6000	PAIRED	RT-PCR	VIRAL RNA	Severe acute respiratory syndrome coronavirus 2	Homo sapiens	ILLUMINA	2021-08-02	United States	North America	50	7516.09	7971	0.993646	224753544
SRR15490362	PRJNA731148	AMPLICON	SAMN20820655	SRX11790208	SARS-CoV-2/Human/USA/GA-CDC-ASC210210433/2021	Illumina NovaSeq 6000	PAIRED	RT-PCR	VIRAL RNA	Severe acute respiratory syndrome coronavirus 2	Homo sapiens	ILLUMINA	2021-08-02	United States	North America	51	7341.76	7958	0.997191	219540651
SRR15490363	PRJNA731148	AMPLICON	SAMN20810863	SRX11790207	SARS-CoV-2/Human/USA/TX-CDC-ASC210210430/2021	Illumina NovaSeq 6000	PAIRED	RT-PCR	VIRAL RNA	Severe acute respiratory syndrome coronavirus 2	Homo sapiens	ILLUMINA	2021-08-02	United States	North America	53	7546.36	7974	0.997927	225658800
SRR15490364	PRJNA731148	AMPLICON	SAMN20810864	SRX11790206	SARS-CoV-2/Human/USA/TX-CDC-ASC210210429/2021	Illumina NovaSeq 6000	PAIRED	RT-PCR	VIRAL RNA	Severe acute respiratory syndrome coronavirus 2	Homo sapiens	ILLUMINA	2021-08-01	United States	North America	55	7467.95	7973	0.990636	223314025
SRR15490365	PRJNA731148	AMPLICON	SAMN20825004	SRX11790205	SARS-CoV-2/Human/USA/AZ-CDC-ASC210210428/2021	Illumina NovaSeq 6000	PAIRED	RT-PCR	VIRAL RNA	Severe acute respiratory syndrome coronavirus 2	Homo sapiens	ILLUMINA	2021-08-02	United States	North America	48	7350.51	7967	0.996857	219802227
SRR15490366	PRJNA731148	AMPLICON	SAMN20810865	SRX11790204	SARS-CoV-2/Human/USA/TX-CDC-ASC210210426/2021	Illumina NovaSeq 6000	PAIRED	RT-PCR	VIRAL RNA	Severe acute respiratory syndrome coronavirus 2	Homo sapiens	ILLUMINA	2021-08-02	United States	North America	69	274.768	208	0.701568	8216396
SRR15490367	PRJNA731148	AMPLICON	SAMN20819441	SRX11790203	SARS-CoV-2/Human/USA/NJ-CDC-ASC210210425/2021	Illumina NovaSeq 6000	PAIRED	RT-PCR	VIRAL RNA	Severe acute respiratory syndrome coronavirus 2	Homo sapiens	ILLUMINA	2021-08-02	United States	North America	53	7273.97	7963	0.99699	217513619
SRR15490369	PRJNA731148	AMPLICON	SAMN20810867	SRX11790201	SARS-CoV-2/Human/USA/TX-CDC-ASC210210423/2021	Illumina NovaSeq 6000	PAIRED	RT-PCR	VIRAL RNA	Severe acute respiratory syndrome coronavirus 2	Homo sapiens	ILLUMINA	2021-08-01	United States	North America	51	7101.98	7885	0.98669	212370535
SRR15490370	PRJNA731148	AMPLICON	SAMN20819697	SRX11790200	SARS-CoV-2/Human/USA/MN-CDC-ASC210210422/2021	Illumina NovaSeq 6000	PAIRED	RT-PCR	VIRAL RNA	Severe acute respiratory syndrome coronavirus 2	Homo sapiens	ILLUMINA	2021-08-03	United States	North America	49	6122.29	6977	0.978597	183074943
SRR15490372	PRJNA731148	AMPLICON	SAMN20819698	SRX11790198	SARS-CoV-2/Human/USA/MN-CDC-ASC210210420/2021	Illumina NovaSeq 6000	PAIRED	RT-PCR	VIRAL RNA	Severe acute respiratory syndrome coronavirus 2	Homo sapiens	ILLUMINA	2021-08-02	United States	North America	54	7454.8	7962	0.988964	222920936
SRR15490373	PRJNA731148	AMPLICON	SAMN20820275	SRX11790197	SARS-CoV-2/Human/USA/MA-CDC-ASC210210419/2021	Illumina NovaSeq 6000	PAIRED	RT-PCR	VIRAL RNA	Severe acute respiratory syndrome coronavirus 2	Homo sapiens	ILLUMINA	2021-08-02	United States	North America	57	7336.77	7964	0.988195	219391401
SRR15490374	PRJNA731148	AMPLICON	SAMN20819699	SRX11790196	SARS-CoV-2/Human/USA/MN-CDC-ASC210210418/2021	Illumina NovaSeq 6000	PAIRED	RT-PCR	VIRAL RNA	Severe acute respiratory syndrome coronavirus 2	Homo sapiens	ILLUMINA	2021-08-02	United States	North America	52	7377.78	7947	0.99806	220617798
SRR15490375	PRJNA731148	AMPLICON	SAMN20819700	SRX11790195	SARS-CoV-2/Human/USA/MN-CDC-ASC210210417/2021	Illumina NovaSeq 6000	PAIRED	RT-PCR	VIRAL RNA	Severe acute respiratory syndrome coronavirus 2	Homo sapiens	ILLUMINA	2021-08-02	United States	North America	51	7522.9	7972	0.997492	224957399
SRR15490376	PRJNA731148	AMPLICON	SAMN20821147	SRX11790194	SARS-CoV-2/Human/USA/FL-CDC-ASC210210416/2021	Illumina NovaSeq 6000	PAIRED	RT-PCR	VIRAL RNA	Severe acute respiratory syndrome coronavirus 2	Homo sapiens	ILLUMINA	2021-08-03	United States	North America	44	2066.22	1666	0.975788	61786063
SRR15490377	PRJNA731148	AMPLICON	SAMN20821148	SRX11790193	SARS-CoV-2/Human/USA/FL-CDC-ASC210210415/2021	Illumina NovaSeq 6000	PAIRED	RT-PCR	VIRAL RNA	Severe acute respiratory syndrome coronavirus 2	Homo sapiens	ILLUMINA	2021-08-01	United States	North America	56	7405.43	7945	0.995218	221444646
SRR15490379	PRJNA731148	AMPLICON	SAMN20819442	SRX11790191	SARS-CoV-2/Human/USA/NJ-CDC-ASC210210413/2021	Illumina NovaSeq 6000	PAIRED	RT-PCR	VIRAL RNA	Severe acute respiratory syndrome coronavirus 2	Homo sapiens	ILLUMINA	2021-08-02	United States	North America	51	7613.28	7968	0.998595	227659897
SRR15490381	PRJNA731148	AMPLICON	SAMN20821151	SRX11790189	SARS-CoV-2/Human/USA/FL-CDC-ASC210210411/2021	Illumina NovaSeq 6000	PAIRED	RT-PCR	VIRAL RNA	Severe acute respiratory syndrome coronavirus 2	Homo sapiens	ILLUMINA	2021-08-01	United States	North America	59	5277.44	5948	0.962546	157811321
SRR15490382	PRJNA731148	AMPLICON	SAMN20819443	SRX11790188	SARS-CoV-2/Human/USA/NJ-CDC-ASC210210410/2021	Illumina NovaSeq 6000	PAIRED	RT-PCR	VIRAL RNA	Severe acute respiratory syndrome coronavirus 2	Homo sapiens	ILLUMINA	2021-08-02	United States	North America	58	1338.84	688	0.905193	40035325
SRR15490383	PRJNA731148	AMPLICON	SAMN20821152	SRX11790187	SARS-CoV-2/Human/USA/FL-CDC-ASC210210409/2021	Illumina NovaSeq 6000	PAIRED	RT-PCR	VIRAL RNA	Severe acute respiratory syndrome coronavirus 2	Homo sapiens	ILLUMINA	2021-08-01	United States	North America	105	5396.72	7108	0.970137	161378206
SRR15490384	PRJNA731148	AMPLICON	SAMN20821153	SRX11790186	SARS-CoV-2/Human/USA/FL-CDC-ASC210210408/2021	Illumina NovaSeq 6000	PAIRED	RT-PCR	VIRAL RNA	Severe acute respiratory syndrome coronavirus 2	Homo sapiens	ILLUMINA	2021-08-02	United States	North America	50	6981.64	7913	0.977527	208771892
SRR15490385	PRJNA731148	AMPLICON	SAMN20821790	SRX11790185	SARS-CoV-2/Human/USA/FL-CDC-ASC210209099/2021	Illumina NovaSeq 6000	PAIRED	RT-PCR	VIRAL RNA	Severe acute respiratory syndrome coronavirus 2	Homo sapiens	ILLUMINA	2021-08-02	United States	North America	42	7522.06	7965	0.99699	224932043
SRR15490386	PRJNA731148	AMPLICON	SAMN20821791	SRX11790184	SARS-CoV-2/Human/USA/FL-CDC-ASC210209098/2021	Illumina NovaSeq 6000	PAIRED	RT-PCR	VIRAL RNA	Severe acute respiratory syndrome coronavirus 2	Homo sapiens	ILLUMINA	2021-08-02	United States	North America	105	4784.12	5597	0.939805	143059639
SRR15490389	PRJNA731148	AMPLICON	SAMN20821793	SRX11790181	SARS-CoV-2/Human/USA/FL-CDC-ASC210209095/2021	Illumina NovaSeq 6000	PAIRED	RT-PCR	VIRAL RNA	Severe acute respiratory syndrome coronavirus 2	Homo sapiens	ILLUMINA	2021-08-02	United States	North America	86	3789.75	2918	0.921112	113325035
SRR15490391	PRJNA731148	AMPLICON	SAMN20821795	SRX11790179	SARS-CoV-2/Human/USA/FL-CDC-ASC210209093/2021	Illumina NovaSeq 6000	PAIRED	RT-PCR	VIRAL RNA	Severe acute respiratory syndrome coronavirus 2	Homo sapiens	ILLUMINA	2021-08-02	United States	North America	53	7220.5	7953	0.985888	215914642
SRR15490392	PRJNA731148	AMPLICON	SAMN20821796	SRX11790178	SARS-CoV-2/Human/USA/FL-CDC-ASC210209092/2021	Illumina NovaSeq 6000	PAIRED	RT-PCR	VIRAL RNA	Severe acute respiratory syndrome coronavirus 2	Homo sapiens	ILLUMINA	2021-08-02	United States	North America	47	7601.06	7972	0.997425	227294581
SRR15490393	PRJNA731148	AMPLICON	SAMN20819712	SRX11790177	SARS-CoV-2/Human/USA/MN-CDC-ASC210209091/2021	Illumina NovaSeq 6000	PAIRED	RT-PCR	VIRAL RNA	Severe acute respiratory syndrome coronavirus 2	Homo sapiens	ILLUMINA	2021-08-01	United States	North America	79	5331.63	6890	0.954988	159431657
SRR15490394	PRJNA731148	AMPLICON	SAMN20821797	SRX11790176	SARS-CoV-2/Human/USA/FL-CDC-ASC210209090/2021	Illumina NovaSeq 6000	PAIRED	RT-PCR	VIRAL RNA	Severe acute respiratory syndrome coronavirus 2	Homo sapiens	ILLUMINA	2021-08-02	United States	North America	51	6958.06	7919	0.996823	208066910
SRR15490395	PRJNA731148	AMPLICON	SAMN20821798	SRX11790175	SARS-CoV-2/Human/USA/FL-CDC-ASC210209089/2021	Illumina NovaSeq 6000	PAIRED	RT-PCR	VIRAL RNA	Severe acute respiratory syndrome coronavirus 2	Homo sapiens	ILLUMINA	2021-08-02	United States	North America	51	7452.61	7968	0.996255	222855486
SRR15490397	PRJNA731148	AMPLICON	SAMN20819537	SRX11790173	SARS-CoV-2/Human/USA/NC-CDC-ASC210209087/2021	Illumina NovaSeq 6000	PAIRED	RT-PCR	VIRAL RNA	Severe acute respiratory syndrome coronavirus 2	Homo sapiens	ILLUMINA	2021-08-02	United States	North America	49	7714.67	7973	0.997258	230691819
SRR15490401	PRJNA731148	AMPLICON	SAMN20819780	SRX11790169	SARS-CoV-2/Human/USA/MD-CDC-ASC210209083/2021	Illumina NovaSeq 6000	PAIRED	RT-PCR	VIRAL RNA	Severe acute respiratory syndrome coronavirus 2	Homo sapiens	ILLUMINA	2021-08-01	United States	North America	53	2754.85	1625	0.960305	82378318
SRR15490402	PRJNA731148	AMPLICON	SAMN20819781	SRX11790168	SARS-CoV-2/Human/USA/MD-CDC-ASC210209082/2021	Illumina NovaSeq 6000	PAIRED	RT-PCR	VIRAL RNA	Severe acute respiratory syndrome coronavirus 2	Homo sapiens	ILLUMINA	2021-08-01	United States	North America	50	5817.02	6550	0.985888	173946448
SRR15490404	PRJNA731148	AMPLICON	SAMN20819539	SRX11790166	SARS-CoV-2/Human/USA/NC-CDC-ASC210209080/2021	Illumina NovaSeq 6000	PAIRED	RT-PCR	VIRAL RNA	Severe acute respiratory syndrome coronavirus 2	Homo sapiens	ILLUMINA	2021-08-01	United States	North America	51	7344.55	7935	0.997358	219624051
SRR15490405	PRJNA731148	AMPLICON	SAMN20821800	SRX11790165	SARS-CoV-2/Human/USA/FL-CDC-ASC210209079/2021	Illumina NovaSeq 6000	PAIRED	RT-PCR	VIRAL RNA	Severe acute respiratory syndrome coronavirus 2	Homo sapiens	ILLUMINA	2021-08-02	United States	North America	50	5356.55	6450	0.996589	160176936
SRR15490406	PRJNA731148	AMPLICON	SAMN20819783	SRX11790164	SARS-CoV-2/Human/USA/MD-CDC-ASC210209078/2021	Illumina NovaSeq 6000	PAIRED	RT-PCR	VIRAL RNA	Severe acute respiratory syndrome coronavirus 2	Homo sapiens	ILLUMINA	2021-08-01	United States	North America	50	5994.21	7050	0.991472	179244786
SRR15490407	PRJNA731148	AMPLICON	SAMN20810982	SRX11790163	SARS-CoV-2/Human/USA/TX-CDC-ASC210209077/2021	Illumina NovaSeq 6000	PAIRED	RT-PCR	VIRAL RNA	Severe acute respiratory syndrome coronavirus 2	Homo sapiens	ILLUMINA	2021-08-02	United States	North America	55	7291.07	7937	0.987192	218024930
SRR15490409	PRJNA731148	AMPLICON	SAMN20810706	SRX11790161	SARS-CoV-2/Human/USA/VT-CDC-ASC210209074/2021	Illumina NovaSeq 6000	PAIRED	RT-PCR	VIRAL RNA	Severe acute respiratory syndrome coronavirus 2	Homo sapiens	ILLUMINA	2021-08-02	United States	North America	59	6596.12	7901	0.981239	197243838
SRR15490411	PRJNA731148	AMPLICON	SAMN20810984	SRX11790159	SARS-CoV-2/Human/USA/TX-CDC-ASC210209072/2021	Illumina NovaSeq 6000	PAIRED	RT-PCR	VIRAL RNA	Severe acute respiratory syndrome coronavirus 2	Homo sapiens	ILLUMINA	2021-08-02	United States	North America	51	7179.31	7909	0.997425	214683009
SRR15490412	PRJNA731148	AMPLICON	SAMN20819304	SRX11790158	SARS-CoV-2/Human/USA/OK-CDC-ASC210209071/2021	Illumina NovaSeq 6000	PAIRED	RT-PCR	VIRAL RNA	Severe acute respiratory syndrome coronavirus 2	Homo sapiens	ILLUMINA	2021-08-01	United States	North America	47	7694.33	7964	0.997525	230083622
SRR15490413	PRJNA731148	AMPLICON	SAMN20819305	SRX11790157	SARS-CoV-2/Human/USA/OK-CDC-ASC210209070/2021	Illumina NovaSeq 6000	PAIRED	RT-PCR	VIRAL RNA	Severe acute respiratory syndrome coronavirus 2	Homo sapiens	ILLUMINA	2021-08-02	United States	North America	49	4395.58	4457	0.991406	131441153
SRR15490414	PRJNA731148	AMPLICON	SAMN20810985	SRX11790156	SARS-CoV-2/Human/USA/TX-CDC-ASC210209069/2021	Illumina NovaSeq 6000	PAIRED	RT-PCR	VIRAL RNA	Severe acute respiratory syndrome coronavirus 2	Homo sapiens	ILLUMINA	2021-07-31	United States	North America	92	2843.41	1581	0.813597	85026449
SRR15490416	PRJNA731148	AMPLICON	SAMN20823244	SRX11790154	SARS-CoV-2/Human/USA/CA-CDC-ASC210209067/2021	Illumina NovaSeq 6000	PAIRED	RT-PCR	VIRAL RNA	Severe acute respiratory syndrome coronavirus 2	Homo sapiens	ILLUMINA	2021-08-02	United States	North America	61	6956.51	7924	0.986423	208020545
SRR15490417	PRJNA731148	AMPLICON	SAMN20811015	SRX11790153	SARS-CoV-2/Human/USA/TX-CDC-ASC210208862/2021	Illumina NovaSeq 6000	PAIRED	RT-PCR	VIRAL RNA	Severe acute respiratory syndrome coronavirus 2	Homo sapiens	ILLUMINA	2021-07-31	United States	North America	53	7146.37	7947	0.986958	213697815
SRR15490418	PRJNA731148	AMPLICON	SAMN20823279	SRX11790152	SARS-CoV-2/Human/USA/CA-CDC-ASC210208861/2021	Illumina NovaSeq 6000	PAIRED	RT-PCR	VIRAL RNA	Severe acute respiratory syndrome coronavirus 2	Homo sapiens	ILLUMINA	2021-08-01	United States	North America	55	7382.54	7956	0.987627	220760201
SRR15490420	PRJNA731148	AMPLICON	SAMN20823280	SRX11790150	SARS-CoV-2/Human/USA/CA-CDC-ASC210208859/2021	Illumina NovaSeq 6000	PAIRED	RT-PCR	VIRAL RNA	Severe acute respiratory syndrome coronavirus 2	Homo sapiens	ILLUMINA	2021-08-02	United States	North America	41	7730.06	7970	0.997525	231151870
SRR15490421	PRJNA731148	AMPLICON	SAMN20821871	SRX11790149	SARS-CoV-2/Human/USA/FL-CDC-ASC210208858/2021	Illumina NovaSeq 6000	PAIRED	RT-PCR	VIRAL RNA	Severe acute respiratory syndrome coronavirus 2	Homo sapiens	ILLUMINA	2021-08-01	United States	North America	47	7521.9	7961	0.997525	224927270
SRR15490422	PRJNA731148	AMPLICON	SAMN20823281	SRX11790148	SARS-CoV-2/Human/USA/CA-CDC-ASC210208857/2021	Illumina NovaSeq 6000	PAIRED	RT-PCR	VIRAL RNA	Severe acute respiratory syndrome coronavirus 2	Homo sapiens	ILLUMINA	2021-08-02	United States	North America	51	7381.15	7951	0.988262	220718390
SRR15490423	PRJNA731148	AMPLICON	SAMN20820688	SRX11790147	SARS-CoV-2/Human/USA/GA-CDC-ASC210208856/2021	Illumina NovaSeq 6000	PAIRED	RT-PCR	VIRAL RNA	Severe acute respiratory syndrome coronavirus 2	Homo sapiens	ILLUMINA	2021-08-01	United States	North America	50	5041.36	5415	0.986222	150751796
SRR15490424	PRJNA731148	AMPLICON	SAMN20821872	SRX11790146	SARS-CoV-2/Human/USA/FL-CDC-ASC210208855/2021	Illumina NovaSeq 6000	PAIRED	RT-PCR	VIRAL RNA	Severe acute respiratory syndrome coronavirus 2	Homo sapiens	ILLUMINA	2021-08-01	United States	North America	57	7172.4	7939	0.985888	214476158
SRR15490426	PRJNA731148	AMPLICON	SAMN20823283	SRX11790144	SARS-CoV-2/Human/USA/CA-CDC-ASC210208852/2021	Illumina NovaSeq 6000	PAIRED	RT-PCR	VIRAL RNA	Severe acute respiratory syndrome coronavirus 2	Homo sapiens	ILLUMINA	2021-08-02	United States	North America	63	6748.75	7867	0.972912	201807940
SRR15490428	PRJNA731148	AMPLICON	SAMN20821874	SRX11790142	SARS-CoV-2/Human/USA/FL-CDC-ASC210208850/2021	Illumina NovaSeq 6000	PAIRED	RT-PCR	VIRAL RNA	Severe acute respiratory syndrome coronavirus 2	Homo sapiens	ILLUMINA	2021-08-01	United States	North America	52	6757.08	7826	0.996255	202057028
SRR15490429	PRJNA731148	AMPLICON	SAMN20821875	SRX11790141	SARS-CoV-2/Human/USA/FL-CDC-ASC210208849/2021	Illumina NovaSeq 6000	PAIRED	RT-PCR	VIRAL RNA	Severe acute respiratory syndrome coronavirus 2	Homo sapiens	ILLUMINA	2021-08-01	United States	North America	56	6746.52	7904	0.965622	201741189
SRR15490430	PRJNA731148	AMPLICON	SAMN20823284	SRX11790140	SARS-CoV-2/Human/USA/CA-CDC-ASC210208848/2021	Illumina NovaSeq 6000	PAIRED	RT-PCR	VIRAL RNA	Severe acute respiratory syndrome coronavirus 2	Homo sapiens	ILLUMINA	2021-08-02	United States	North America	55	7220.97	7928	0.994114	215928719
SRR15490431	PRJNA731148	AMPLICON	SAMN20823285	SRX11790139	SARS-CoV-2/Human/USA/CA-CDC-ASC210208847/2021	Illumina NovaSeq 6000	PAIRED	RT-PCR	VIRAL RNA	Severe acute respiratory syndrome coronavirus 2	Homo sapiens	ILLUMINA	2021-08-02	United States	North America	48	5752.22	6671	0.995318	172008663
SRR15490432	PRJNA731148	AMPLICON	SAMN20823286	SRX11790138	SARS-CoV-2/Human/USA/CA-CDC-ASC210208846/2021	Illumina NovaSeq 6000	PAIRED	RT-PCR	VIRAL RNA	Severe acute respiratory syndrome coronavirus 2	Homo sapiens	ILLUMINA	2021-08-02	United States	North America	55	7371.84	7926	0.998462	220440132
SRR15490433	PRJNA731148	AMPLICON	SAMN20819450	SRX11790137	SARS-CoV-2/Human/USA/NJ-CDC-ASC210208845/2021	Illumina NovaSeq 6000	PAIRED	RT-PCR	VIRAL RNA	Severe acute respiratory syndrome coronavirus 2	Homo sapiens	ILLUMINA	2021-08-02	United States	North America	69	5544.29	7211	0.950774	165791037
SRR15490434	PRJNA731148	AMPLICON	SAMN20823027	SRX11790136	SARS-CoV-2/Human/USA/CO-CDC-ASC210208844/2021	Illumina NovaSeq 6000	PAIRED	RT-PCR	VIRAL RNA	Severe acute respiratory syndrome coronavirus 2	Homo sapiens	ILLUMINA	2021-08-02	United States	North America	54	7271.79	7949	0.987025	217448317
SRR15490436	PRJNA731148	AMPLICON	SAMN20811017	SRX11790134	SARS-CoV-2/Human/USA/TX-CDC-ASC210208842/2021	Illumina NovaSeq 6000	PAIRED	RT-PCR	VIRAL RNA	Severe acute respiratory syndrome coronavirus 2	Homo sapiens	ILLUMINA	2021-08-01	United States	North America	62	6179.43	7121	0.985888	184783391
SRR15490437	PRJNA731148	AMPLICON	SAMN20823288	SRX11790133	SARS-CoV-2/Human/USA/CA-CDC-ASC210208841/2021	Illumina NovaSeq 6000	PAIRED	RT-PCR	VIRAL RNA	Severe acute respiratory syndrome coronavirus 2	Homo sapiens	ILLUMINA	2021-08-01	United States	North America	54	7410.07	7952	0.997392	221583399
SRR15490439	PRJNA731148	AMPLICON	SAMN20823290	SRX11790131	SARS-CoV-2/Human/USA/CA-CDC-ASC210208839/2021	Illumina NovaSeq 6000	PAIRED	RT-PCR	VIRAL RNA	Severe acute respiratory syndrome coronavirus 2	Homo sapiens	ILLUMINA	2021-08-01	United States	North America	53	7600.75	7962	0.997525	227285123
SRR15490440	PRJNA731148	AMPLICON	SAMN20821876	SRX11790130	SARS-CoV-2/Human/USA/FL-CDC-ASC210208838/2021	Illumina NovaSeq 6000	PAIRED	RT-PCR	VIRAL RNA	Severe acute respiratory syndrome coronavirus 2	Homo sapiens	ILLUMINA	2021-07-31	United States	North America	63	4007.58	3773	0.935558	119838748
SRR15490442	PRJNA731148	AMPLICON	SAMN20821877	SRX11790128	SARS-CoV-2/Human/USA/FL-CDC-ASC210208836/2021	Illumina NovaSeq 6000	PAIRED	RT-PCR	VIRAL RNA	Severe acute respiratory syndrome coronavirus 2	Homo sapiens	ILLUMINA	2021-07-31	United States	North America	45	7179.73	7945	0.996823	214695323
SRR15490444	PRJNA731148	AMPLICON	SAMN20823291	SRX11790126	SARS-CoV-2/Human/USA/CA-CDC-ASC210208834/2021	Illumina NovaSeq 6000	PAIRED	RT-PCR	VIRAL RNA	Severe acute respiratory syndrome coronavirus 2	Homo sapiens	ILLUMINA	2021-08-02	United States	North America	51	7277.45	7937	0.985888	217617720
SRR15490446	PRJNA731148	AMPLICON	SAMN20811020	SRX11790124	SARS-CoV-2/Human/USA/TX-CDC-ASC210208832/2021	Illumina NovaSeq 6000	PAIRED	RT-PCR	VIRAL RNA	Severe acute respiratory syndrome coronavirus 2	Homo sapiens	ILLUMINA	2021-07-31	United States	North America	47	7667.49	7975	0.997458	229280981
SRR15490447	PRJNA731148	AMPLICON	SAMN20811021	SRX11790123	SARS-CoV-2/Human/USA/TX-CDC-ASC210208831/2021	Illumina NovaSeq 6000	PAIRED	RT-PCR	VIRAL RNA	Severe acute respiratory syndrome coronavirus 2	Homo sapiens	ILLUMINA	2021-08-02	United States	North America	56	7534.42	7971	0.99679	225301775
SRR15490449	PRJNA731148	AMPLICON	SAMN20820487	SRX11790121	SARS-CoV-2/Human/USA/IN-CDC-ASC210208577/2021	Illumina NovaSeq 6000	PAIRED	RT-PCR	VIRAL RNA	Severe acute respiratory syndrome coronavirus 2	Homo sapiens	ILLUMINA	2021-08-02	United States	North America	50	7031.93	7939	0.993947	210275752
SRR15490451	PRJNA731148	AMPLICON	SAMN20811054	SRX11790119	SARS-CoV-2/Human/USA/TX-CDC-ASC210208575/2021	Illumina NovaSeq 6000	PAIRED	RT-PCR	VIRAL RNA	Severe acute respiratory syndrome coronavirus 2	Homo sapiens	ILLUMINA	2021-08-01	United States	North America	49	7342.71	7961	0.988195	219569000
SRR15490454	PRJNA731148	AMPLICON	SAMN20821966	SRX11790116	SARS-CoV-2/Human/USA/FL-CDC-ASC210208572/2021	Illumina NovaSeq 6000	PAIRED	RT-PCR	VIRAL RNA	Severe acute respiratory syndrome coronavirus 2	Homo sapiens	ILLUMINA	2021-07-31	United States	North America	77	1700.59	614	0.810922	50852889
SRR15490455	PRJNA731148	AMPLICON	SAMN20811057	SRX11790115	SARS-CoV-2/Human/USA/TX-CDC-ASC210208571/2021	Illumina NovaSeq 6000	PAIRED	RT-PCR	VIRAL RNA	Severe acute respiratory syndrome coronavirus 2	Homo sapiens	ILLUMINA	2021-08-02	United States	North America	83	3204.96	2010	0.874093	95837785
SRR15490458	PRJNA731148	AMPLICON	SAMN20819312	SRX11790112	SARS-CoV-2/Human/USA/OK-CDC-ASC210208568/2021	Illumina NovaSeq 6000	PAIRED	RT-PCR	VIRAL RNA	Severe acute respiratory syndrome coronavirus 2	Homo sapiens	ILLUMINA	2021-08-02	United States	North America	49	7462.69	7953	0.997425	223156756
SRR15490459	PRJNA731148	AMPLICON	SAMN20819313	SRX11790111	SARS-CoV-2/Human/USA/OK-CDC-ASC210208567/2021	Illumina NovaSeq 6000	PAIRED	RT-PCR	VIRAL RNA	Severe acute respiratory syndrome coronavirus 2	Homo sapiens	ILLUMINA	2021-08-02	United States	North America	47	7693.66	7972	0.997492	230063546
SRR15490463	PRJNA731148	AMPLICON	SAMN20825047	SRX11790107	SARS-CoV-2/Human/USA/AR-CDC-ASC210208563/2021	Illumina NovaSeq 6000	PAIRED	RT-PCR	VIRAL RNA	Severe acute respiratory syndrome coronavirus 2	Homo sapiens	ILLUMINA	2021-08-02	United States	North America	52	7061.43	7925	0.987025	211157845
SRR15490465	PRJNA731148	AMPLICON	SAMN20811060	SRX11790105	SARS-CoV-2/Human/USA/TX-CDC-ASC210208561/2021	Illumina NovaSeq 6000	PAIRED	RT-PCR	VIRAL RNA	Severe acute respiratory syndrome coronavirus 2	Homo sapiens	ILLUMINA	2021-08-02	United States	North America	51	7174.29	7910	0.996388	214532927
SRR15490466	PRJNA731148	AMPLICON	SAMN20811061	SRX11790104	SARS-CoV-2/Human/USA/TX-CDC-ASC210208560/2021	Illumina NovaSeq 6000	PAIRED	RT-PCR	VIRAL RNA	Severe acute respiratory syndrome coronavirus 2	Homo sapiens	ILLUMINA	2021-08-02	United States	North America	57	4643.72	4564	0.973682	138861148
SRR15490468	PRJNA731148	AMPLICON	SAMN20820281	SRX11790102	SARS-CoV-2/Human/USA/MA-CDC-ASC210208558/2021	Illumina NovaSeq 6000	PAIRED	RT-PCR	VIRAL RNA	Severe acute respiratory syndrome coronavirus 2	Homo sapiens	ILLUMINA	2021-08-02	United States	North America	48	7570.44	7972	0.99806	226378855
SRR15490469	PRJNA731148	AMPLICON	SAMN20825048	SRX11790101	SARS-CoV-2/Human/USA/AR-CDC-ASC210208557/2021	Illumina NovaSeq 6000	PAIRED	RT-PCR	VIRAL RNA	Severe acute respiratory syndrome coronavirus 2	Homo sapiens	ILLUMINA	2021-08-02	United States	North America	49	7523.74	7955	0.997492	224982524
SRR15490471	PRJNA731148	AMPLICON	SAMN20819501	SRX11790099	SARS-CoV-2/Human/USA/NH-CDC-ASC210208555/2021	Illumina NovaSeq 6000	PAIRED	RT-PCR	VIRAL RNA	Severe acute respiratory syndrome coronavirus 2	Homo sapiens	ILLUMINA	2021-07-31	United States	North America	49	7519.01	7971	0.997492	224840990
SRR15490472	PRJNA731148	AMPLICON	SAMN20819257	SRX11790098	SARS-CoV-2/Human/USA/OR-CDC-ASC210208554/2021	Illumina NovaSeq 6000	PAIRED	RT-PCR	VIRAL RNA	Severe acute respiratory syndrome coronavirus 2	Homo sapiens	ILLUMINA	2021-07-31	United States	North America	55	7257.06	7961	0.994415	217007957
SRR15490474	PRJNA731148	AMPLICON	SAMN20819407	SRX11790096	SARS-CoV-2/Human/USA/NV-CDC-ASC210208552/2021	Illumina NovaSeq 6000	PAIRED	RT-PCR	VIRAL RNA	Severe acute respiratory syndrome coronavirus 2	Homo sapiens	ILLUMINA	2021-08-02	United States	North America	54	7156.05	7913	0.995753	213987453
SRR15490475	PRJNA731148	AMPLICON	SAMN20819421	SRX11790095	SARS-CoV-2/Human/USA/NM-CDC-ASC210208551/2021	Illumina NovaSeq 6000	PAIRED	RT-PCR	VIRAL RNA	Severe acute respiratory syndrome coronavirus 2	Homo sapiens	ILLUMINA	2021-07-31	United States	North America	49	4670.82	4757	0.985654	139671551
SRR15490478	PRJNA731148	AMPLICON	SAMN20823319	SRX11790092	SARS-CoV-2/Human/USA/CA-CDC-ASC210208548/2021	Illumina NovaSeq 6000	PAIRED	RT-PCR	VIRAL RNA	Severe acute respiratory syndrome coronavirus 2	Homo sapiens	ILLUMINA	2021-08-02	United States	North America	46	7639.11	7971	0.997425	228432248
SRR15490480	PRJNA731148	AMPLICON	SAMN20821971	SRX11790090	SARS-CoV-2/Human/USA/FL-CDC-ASC210208546/2021	Illumina NovaSeq 6000	PAIRED	RT-PCR	VIRAL RNA	Severe acute respiratory syndrome coronavirus 2	Homo sapiens	ILLUMINA	2021-08-01	United States	North America	52	5845.8	7228	0.96405	174807012
SRR15490481	PRJNA731148	AMPLICON	SAMN20815888	SRX11790089	SARS-CoV-2/Human/USA/TN-CDC-ASC210207147/2021	Illumina NovaSeq 6000	PAIRED	RT-PCR	VIRAL RNA	Severe acute respiratory syndrome coronavirus 2	Homo sapiens	ILLUMINA	2021-08-02	United States	North America	48	7313.75	7956	0.998562	218702990
SRR15490482	PRJNA731148	AMPLICON	SAMN20822264	SRX11790088	SARS-CoV-2/Human/USA/FL-CDC-ASC210207146/2021	Illumina NovaSeq 6000	PAIRED	RT-PCR	VIRAL RNA	Severe acute respiratory syndrome coronavirus 2	Homo sapiens	ILLUMINA	2021-07-31	United States	North America	64	4320.18	4277	0.931779	129186265
SRR15490484	PRJNA731148	AMPLICON	SAMN20819559	SRX11790086	SARS-CoV-2/Human/USA/NC-CDC-ASC210207144/2021	Illumina NovaSeq 6000	PAIRED	RT-PCR	VIRAL RNA	Severe acute respiratory syndrome coronavirus 2	Homo sapiens	ILLUMINA	2021-07-31	United States	North America	49	7573.22	7968	0.997492	226462039
SRR15490485	PRJNA731148	AMPLICON	SAMN20815630	SRX11790085	SARS-CoV-2/Human/USA/TX-CDC-ASC210207143/2021	Illumina NovaSeq 6000	PAIRED	RT-PCR	VIRAL RNA	Severe acute respiratory syndrome coronavirus 2	Homo sapiens	ILLUMINA	2021-07-31	United States	North America	50	7683.6	7966	0.997559	229762601
SRR15490487	PRJNA731148	AMPLICON	SAMN20819721	SRX11790083	SARS-CoV-2/Human/USA/MN-CDC-ASC210207141/2021	Illumina NovaSeq 6000	PAIRED	RT-PCR	VIRAL RNA	Severe acute respiratory syndrome coronavirus 2	Homo sapiens	ILLUMINA	2021-07-31	United States	North America	50	7605.26	7963	0.997525	227420069
SRR15490492	PRJNA731148	AMPLICON	SAMN20815633	SRX11790078	SARS-CoV-2/Human/USA/TX-CDC-ASC210207136/2021	Illumina NovaSeq 6000	PAIRED	RT-PCR	VIRAL RNA	Severe acute respiratory syndrome coronavirus 2	Homo sapiens	ILLUMINA	2021-07-31	United States	North America	50	7249.16	7908	0.99689	216771491
SRR15490495	PRJNA731148	AMPLICON	SAMN20815636	SRX11790075	SARS-CoV-2/Human/USA/TX-CDC-ASC210207133/2021	Illumina NovaSeq 6000	PAIRED	RT-PCR	VIRAL RNA	Severe acute respiratory syndrome coronavirus 2	Homo sapiens	ILLUMINA	2021-07-31	United States	North America	77	3163.1	12	0.419356	94586032
SRR15490496	PRJNA731148	AMPLICON	SAMN20815637	SRX11790074	SARS-CoV-2/Human/USA/TX-CDC-ASC210207132/2021	Illumina NovaSeq 6000	PAIRED	RT-PCR	VIRAL RNA	Severe acute respiratory syndrome coronavirus 2	Homo sapiens	ILLUMINA	2021-07-31	United States	North America	48	7303.05	7937	0.988295	218382991
SRR15490497	PRJNA731148	AMPLICON	SAMN20822268	SRX11790073	SARS-CoV-2/Human/USA/FL-CDC-ASC210207131/2021	Illumina NovaSeq 6000	PAIRED	RT-PCR	VIRAL RNA	Severe acute respiratory syndrome coronavirus 2	Homo sapiens	ILLUMINA	2021-08-01	United States	North America	49	6952.2	7894	0.996723	207891521
SRR15490498	PRJNA731148	AMPLICON	SAMN20822269	SRX11790072	SARS-CoV-2/Human/USA/FL-CDC-ASC210207130/2021	Illumina NovaSeq 6000	PAIRED	RT-PCR	VIRAL RNA	Severe acute respiratory syndrome coronavirus 2	Homo sapiens	ILLUMINA	2021-07-31	United States	North America	47	7285.47	7943	0.997024	217857478
SRR15490499	PRJNA731148	AMPLICON	SAMN20822270	SRX11790071	SARS-CoV-2/Human/USA/FL-CDC-ASC210207129/2021	Illumina NovaSeq 6000	PAIRED	RT-PCR	VIRAL RNA	Severe acute respiratory syndrome coronavirus 2	Homo sapiens	ILLUMINA	2021-08-01	United States	North America	50	7012.32	7878	0.987125	209689365
SRR15490500	PRJNA731148	AMPLICON	SAMN20822271	SRX11790070	SARS-CoV-2/Human/USA/FL-CDC-ASC210207128/2021	Illumina NovaSeq 6000	PAIRED	RT-PCR	VIRAL RNA	Severe acute respiratory syndrome coronavirus 2	Homo sapiens	ILLUMINA	2021-08-01	United States	North America	55	2383.72	1271	0.929372	71280343
SRR15490501	PRJNA731148	AMPLICON	SAMN20822272	SRX11790069	SARS-CoV-2/Human/USA/FL-CDC-ASC210207127/2021	Illumina NovaSeq 6000	PAIRED	RT-PCR	VIRAL RNA	Severe acute respiratory syndrome coronavirus 2	Homo sapiens	ILLUMINA	2021-07-31	United States	North America	84	329.442	161	0.64007	9851295
SRR15490502	PRJNA731148	AMPLICON	SAMN20822273	SRX11790068	SARS-CoV-2/Human/USA/FL-CDC-ASC210207126/2021	Illumina NovaSeq 6000	PAIRED	RT-PCR	VIRAL RNA	Severe acute respiratory syndrome coronavirus 2	Homo sapiens	ILLUMINA	2021-08-01	United States	North America	57	5498.98	6266	0.977494	164435978
SRR15490503	PRJNA731148	AMPLICON	SAMN20822274	SRX11790067	SARS-CoV-2/Human/USA/FL-CDC-ASC210207125/2021	Illumina NovaSeq 6000	PAIRED	RT-PCR	VIRAL RNA	Severe acute respiratory syndrome coronavirus 2	Homo sapiens	ILLUMINA	2021-08-01	United States	North America	60	6987.05	7940	0.987192	208933874
SRR15490505	PRJNA731148	AMPLICON	SAMN20822276	SRX11790065	SARS-CoV-2/Human/USA/FL-CDC-ASC210207123/2021	Illumina NovaSeq 6000	PAIRED	RT-PCR	VIRAL RNA	Severe acute respiratory syndrome coronavirus 2	Homo sapiens	ILLUMINA	2021-08-01	United States	North America	63	5700.41	6840	0.975855	170459329
SRR15490508	PRJNA731148	AMPLICON	SAMN20822279	SRX11790062	SARS-CoV-2/Human/USA/FL-CDC-ASC210207120/2021	Illumina NovaSeq 6000	PAIRED	RT-PCR	VIRAL RNA	Severe acute respiratory syndrome coronavirus 2	Homo sapiens	ILLUMINA	2021-08-01	United States	North America	67	5385.32	6737	0.932549	161037106
SRR15490509	PRJNA731148	AMPLICON	SAMN20822280	SRX11790061	SARS-CoV-2/Human/USA/FL-CDC-ASC210207118/2021	Illumina NovaSeq 6000	PAIRED	RT-PCR	VIRAL RNA	Severe acute respiratory syndrome coronavirus 2	Homo sapiens	ILLUMINA	2021-08-01	United States	North America	79	3911.09	2955	0.933485	116953327
SRR15490510	PRJNA731148	AMPLICON	SAMN20819470	SRX11790060	SARS-CoV-2/Human/USA/NJ-CDC-ASC210207117/2021	Illumina NovaSeq 6000	PAIRED	RT-PCR	VIRAL RNA	Severe acute respiratory syndrome coronavirus 2	Homo sapiens	ILLUMINA	2021-08-01	United States	North America	50	7357.22	7946	0.997191	220002881
SRR15490511	PRJNA731148	AMPLICON	SAMN20819471	SRX11790059	SARS-CoV-2/Human/USA/NJ-CDC-ASC210207116/2021	Illumina NovaSeq 6000	PAIRED	RT-PCR	VIRAL RNA	Severe acute respiratory syndrome coronavirus 2	Homo sapiens	ILLUMINA	2021-08-01	United States	North America	67	6838.37	7903	0.986991	204487891
SRR15490512	PRJNA731148	AMPLICON	SAMN20819377	SRX11790058	SARS-CoV-2/Human/USA/NY-CDC-ASC210207115/2021	Illumina NovaSeq 6000	PAIRED	RT-PCR	VIRAL RNA	Severe acute respiratory syndrome coronavirus 2	Homo sapiens	ILLUMINA	2021-08-01	United States	North America	48	7248.3	7938	0.995753	216745939
SRR15490514	PRJNA731148	AMPLICON	SAMN20822420	SRX11790056	SARS-CoV-2/Human/USA/FL-CDC-ASC210206696/2021	Illumina NovaSeq 6000	PAIRED	RT-PCR	VIRAL RNA	Severe acute respiratory syndrome coronavirus 2	Homo sapiens	ILLUMINA	2021-08-01	United States	North America	52	5237.69	6370	0.971307	156622552
SRR15490515	PRJNA731148	AMPLICON	SAMN20822421	SRX11790055	SARS-CoV-2/Human/USA/FL-CDC-ASC210206695/2021	Illumina NovaSeq 6000	PAIRED	RT-PCR	VIRAL RNA	Severe acute respiratory syndrome coronavirus 2	Homo sapiens	ILLUMINA	2021-08-01	United States	North America	55	5667.04	6695	0.989366	169461434
SRR15490516	PRJNA731148	AMPLICON	SAMN20825024	SRX11790054	SARS-CoV-2/Human/USA/AZ-CDC-ASC210206694/2021	Illumina NovaSeq 6000	PAIRED	RT-PCR	VIRAL RNA	Severe acute respiratory syndrome coronavirus 2	Homo sapiens	ILLUMINA	2021-08-01	United States	North America	61	3749.04	2565	0.942447	112107443
SRR15490517	PRJNA731148	AMPLICON	SAMN20822422	SRX11790053	SARS-CoV-2/Human/USA/FL-CDC-ASC210206693/2021	Illumina NovaSeq 6000	PAIRED	RT-PCR	VIRAL RNA	Severe acute respiratory syndrome coronavirus 2	Homo sapiens	ILLUMINA	2021-08-01	United States	North America	54	7402.73	7962	0.996923	221363819
SRR15490518	PRJNA731148	AMPLICON	SAMN20822423	SRX11790052	SARS-CoV-2/Human/USA/FL-CDC-ASC210206692/2021	Illumina NovaSeq 6000	PAIRED	RT-PCR	VIRAL RNA	Severe acute respiratory syndrome coronavirus 2	Homo sapiens	ILLUMINA	2021-08-01	United States	North America	72	2840.07	1651	0.876233	84926675
SRR15490519	PRJNA731148	AMPLICON	SAMN20822424	SRX11790051	SARS-CoV-2/Human/USA/FL-CDC-ASC210206691/2021	Illumina NovaSeq 6000	PAIRED	RT-PCR	VIRAL RNA	Severe acute respiratory syndrome coronavirus 2	Homo sapiens	ILLUMINA	2021-08-01	United States	North America	23	2081.98	3	0.476875	62257516
SRR15490521	PRJNA731148	AMPLICON	SAMN20822426	SRX11790049	SARS-CoV-2/Human/USA/FL-CDC-ASC210206689/2021	Illumina NovaSeq 6000	PAIRED	RT-PCR	VIRAL RNA	Severe acute respiratory syndrome coronavirus 2	Homo sapiens	ILLUMINA	2021-08-01	United States	North America	55	7198.65	7957	0.99689	215261128
SRR15490522	PRJNA731148	AMPLICON	SAMN20822427	SRX11790048	SARS-CoV-2/Human/USA/FL-CDC-ASC210206688/2021	Illumina NovaSeq 6000	PAIRED	RT-PCR	VIRAL RNA	Severe acute respiratory syndrome coronavirus 2	Homo sapiens	ILLUMINA	2021-08-01	United States	North America	80	786.665	154	0.567568	23523630
SRR15490523	PRJNA731148	AMPLICON	SAMN20822428	SRX11790047	SARS-CoV-2/Human/USA/FL-CDC-ASC210206686/2021	Illumina NovaSeq 6000	PAIRED	RT-PCR	VIRAL RNA	Severe acute respiratory syndrome coronavirus 2	Homo sapiens	ILLUMINA	2021-08-01	United States	North America	102	1587.34	423	0.640036	47466232
SRR15490526	PRJNA731148	AMPLICON	SAMN20825026	SRX11790044	SARS-CoV-2/Human/USA/AZ-CDC-ASC210206683/2021	Illumina NovaSeq 6000	PAIRED	RT-PCR	VIRAL RNA	Severe acute respiratory syndrome coronavirus 2	Homo sapiens	ILLUMINA	2021-07-31	United States	North America	51	7285.83	7957	0.98766	217868213
SRR15490527	PRJNA731148	AMPLICON	SAMN20825027	SRX11790043	SARS-CoV-2/Human/USA/AZ-CDC-ASC210206682/2021	Illumina NovaSeq 6000	PAIRED	RT-PCR	VIRAL RNA	Severe acute respiratory syndrome coronavirus 2	Homo sapiens	ILLUMINA	2021-07-31	United States	North America	46	7575.39	7969	0.997191	226527034
SRR15490528	PRJNA731148	AMPLICON	SAMN20822430	SRX11790042	SARS-CoV-2/Human/USA/FL-CDC-ASC210206681/2021	Illumina NovaSeq 6000	PAIRED	RT-PCR	VIRAL RNA	Severe acute respiratory syndrome coronavirus 2	Homo sapiens	ILLUMINA	2021-08-01	United States	North America	52	7452.84	7966	0.998462	222862423
SRR15490529	PRJNA731148	AMPLICON	SAMN20822431	SRX11790041	SARS-CoV-2/Human/USA/FL-CDC-ASC210206680/2021	Illumina NovaSeq 6000	PAIRED	RT-PCR	VIRAL RNA	Severe acute respiratory syndrome coronavirus 2	Homo sapiens	ILLUMINA	2021-08-01	United States	North America	52	7489.67	7968	0.998529	223963521
SRR15490534	PRJNA731148	AMPLICON	SAMN20822436	SRX11790036	SARS-CoV-2/Human/USA/FL-CDC-ASC210206675/2021	Illumina NovaSeq 6000	PAIRED	RT-PCR	VIRAL RNA	Severe acute respiratory syndrome coronavirus 2	Homo sapiens	ILLUMINA	2021-08-01	United States	North America	44	7318.55	7959	0.99689	218846599
SRR15490535	PRJNA731148	AMPLICON	SAMN20822437	SRX11790035	SARS-CoV-2/Human/USA/FL-CDC-ASC210206674/2021	Illumina NovaSeq 6000	PAIRED	RT-PCR	VIRAL RNA	Severe acute respiratory syndrome coronavirus 2	Homo sapiens	ILLUMINA	2021-08-01	United States	North America	55	7548.76	7966	0.997492	225730586
SRR15490536	PRJNA731148	AMPLICON	SAMN20822438	SRX11790034	SARS-CoV-2/Human/USA/FL-CDC-ASC210206673/2021	Illumina NovaSeq 6000	PAIRED	RT-PCR	VIRAL RNA	Severe acute respiratory syndrome coronavirus 2	Homo sapiens	ILLUMINA	2021-08-01	United States	North America	46	7008.43	7900	0.995753	209572952
SRR15490539	PRJNA731148	AMPLICON	SAMN20822441	SRX11790031	SARS-CoV-2/Human/USA/FL-CDC-ASC210206670/2021	Illumina NovaSeq 6000	PAIRED	RT-PCR	VIRAL RNA	Severe acute respiratory syndrome coronavirus 2	Homo sapiens	ILLUMINA	2021-08-01	United States	North America	48	6859.68	7933	0.996756	205124953
SRR15490540	PRJNA731148	AMPLICON	SAMN20822442	SRX11790030	SARS-CoV-2/Human/USA/FL-CDC-ASC210206668/2021	Illumina NovaSeq 6000	PAIRED	RT-PCR	VIRAL RNA	Severe acute respiratory syndrome coronavirus 2	Homo sapiens	ILLUMINA	2021-08-01	United States	North America	96	4929.71	5909	0.9691	147412994
SRR15490543	PRJNA731148	AMPLICON	SAMN20824736	SRX11790027	SARS-CoV-2/Human/USA/CA-CDC-ASC210206665/2021	Illumina NovaSeq 6000	PAIRED	RT-PCR	VIRAL RNA	Severe acute respiratory syndrome coronavirus 2	Homo sapiens	ILLUMINA	2021-08-01	United States	North America	56	6138	7699	0.979634	183544669
SRR15490544	PRJNA731148	AMPLICON	SAMN20824737	SRX11790026	SARS-CoV-2/Human/USA/CA-CDC-ASC210206664/2021	Illumina NovaSeq 6000	PAIRED	RT-PCR	VIRAL RNA	Severe acute respiratory syndrome coronavirus 2	Homo sapiens	ILLUMINA	2021-08-01	United States	North America	57	7064.43	7936	0.996723	211247651
SRR15490545	PRJNA731148	AMPLICON	SAMN20824812	SRX11790025	SARS-CoV-2/Human/USA/CA-CDC-ASC210205963/2021	Illumina NovaSeq 6000	PAIRED	RT-PCR	VIRAL RNA	Severe acute respiratory syndrome coronavirus 2	Homo sapiens	ILLUMINA	2021-07-30	United States	North America	29	330.226	0	0.172023	9874761
SRR15490546	PRJNA731148	AMPLICON	SAMN20822883	SRX11790024	SARS-CoV-2/Human/USA/FL-CDC-ASC210205957/2021	Illumina NovaSeq 6000	PAIRED	RT-PCR	VIRAL RNA	Severe acute respiratory syndrome coronavirus 2	Homo sapiens	ILLUMINA	2021-07-30	United States	North America	66	5141.73	7101	0.899575	153753057
SRR15490547	PRJNA731148	AMPLICON	SAMN20824813	SRX11790023	SARS-CoV-2/Human/USA/CA-CDC-ASC210205945/2021	Illumina NovaSeq 6000	PAIRED	RT-PCR	VIRAL RNA	Severe acute respiratory syndrome coronavirus 2	Homo sapiens	ILLUMINA	2021-07-29	United States	North America	48	1379.04	113	0.508444	41237549
SRR15490548	PRJNA731148	AMPLICON	SAMN20810678	SRX11790022	SARS-CoV-2/Human/USA/WI-CDC-ASC210205941/2021	Illumina NovaSeq 6000	PAIRED	RT-PCR	VIRAL RNA	Severe acute respiratory syndrome coronavirus 2	Homo sapiens	ILLUMINA	2021-08-01	United States	North America	53	3300.83	2062	0.871451	98704809
SRR15490549	PRJNA731148	AMPLICON	SAMN20815917	SRX11790021	SARS-CoV-2/Human/USA/TN-CDC-ASC210205937/2021	Illumina NovaSeq 6000	PAIRED	RT-PCR	VIRAL RNA	Severe acute respiratory syndrome coronavirus 2	Homo sapiens	ILLUMINA	2021-08-01	United States	North America	58	5178.31	6547	0.941578	154846955
SRR15490551	PRJNA731148	AMPLICON	SAMN20820563	SRX11790019	SARS-CoV-2/Human/USA/IL-CDC-ASC210205931/2021	Illumina NovaSeq 6000	PAIRED	RT-PCR	VIRAL RNA	Severe acute respiratory syndrome coronavirus 2	Homo sapiens	ILLUMINA	2021-08-01	United States	North America	53	7319.1	7940	0.995419	218862999
SRR15490552	PRJNA731148	AMPLICON	SAMN20820564	SRX11790018	SARS-CoV-2/Human/USA/IL-CDC-ASC210205930/2021	Illumina NovaSeq 6000	PAIRED	RT-PCR	VIRAL RNA	Severe acute respiratory syndrome coronavirus 2	Homo sapiens	ILLUMINA	2021-07-31	United States	North America	48	7548.7	7974	0.987961	225728748
SRR15490554	PRJNA731148	AMPLICON	SAMN20815963	SRX11790016	SARS-CoV-2/Human/USA/SC-CDC-ASC210205925/2021	Illumina NovaSeq 6000	PAIRED	RT-PCR	VIRAL RNA	Severe acute respiratory syndrome coronavirus 2	Homo sapiens	ILLUMINA	2021-08-01	United States	North America	56	3833.5	3042	0.891248	114633220
SRR15490555	PRJNA731148	AMPLICON	SAMN20825155	SRX11790015	SARS-CoV-2/Human/USA/AL-CDC-ASC210205922/2021	Illumina NovaSeq 6000	PAIRED	RT-PCR	VIRAL RNA	Severe acute respiratory syndrome coronavirus 2	Homo sapiens	ILLUMINA	2021-07-31	United States	North America	71	4671.4	5343	0.940675	139688852
SRR15490556	PRJNA731148	AMPLICON	SAMN20815703	SRX11790014	SARS-CoV-2/Human/USA/TX-CDC-ASC210205921/2021	Illumina NovaSeq 6000	PAIRED	RT-PCR	VIRAL RNA	Severe acute respiratory syndrome coronavirus 2	Homo sapiens	ILLUMINA	2021-07-31	United States	North America	18	32.3679	0	0.0369863	967896
SRR15490557	PRJNA731148	AMPLICON	SAMN20822884	SRX11790013	SARS-CoV-2/Human/USA/FL-CDC-ASC210205919/2021	Illumina NovaSeq 6000	PAIRED	RT-PCR	VIRAL RNA	Severe acute respiratory syndrome coronavirus 2	Homo sapiens	ILLUMINA	2021-07-31	United States	North America	59	4118.8	4116	0.913453	123164598
SRR15490558	PRJNA731148	AMPLICON	SAMN20822885	SRX11790012	SARS-CoV-2/Human/USA/FL-CDC-ASC210205918/2021	Illumina NovaSeq 6000	PAIRED	RT-PCR	VIRAL RNA	Severe acute respiratory syndrome coronavirus 2	Homo sapiens	ILLUMINA	2021-07-31	United States	North America	67	3334.42	2174	0.781962	99709302
SRR15490562	PRJNA731148	AMPLICON	SAMN20820774	SRX11790008	SARS-CoV-2/Human/USA/GA-CDC-ASC210205906/2021	Illumina NovaSeq 6000	PAIRED	RT-PCR	VIRAL RNA	Severe acute respiratory syndrome coronavirus 2	Homo sapiens	ILLUMINA	2021-08-01	United States	North America	61	5007.48	6434	0.904324	149738591
SRR15490564	PRJNA731148	AMPLICON	SAMN20824815	SRX11790006	SARS-CoV-2/Human/USA/CA-CDC-ASC210205899/2021	Illumina NovaSeq 6000	PAIRED	RT-PCR	VIRAL RNA	Severe acute respiratory syndrome coronavirus 2	Homo sapiens	ILLUMINA	2021-07-31	United States	North America	69	3000.67	2136	0.830552	89729160
SRR15490568	PRJNA731148	AMPLICON	SAMN20810714	SRX11790002	SARS-CoV-2/Human/USA/VA-CDC-ASC210205890/2021	Illumina NovaSeq 6000	PAIRED	RT-PCR	VIRAL RNA	Severe acute respiratory syndrome coronavirus 2	Homo sapiens	ILLUMINA	2021-07-31	United States	North America	49	4490.13	5074	0.929773	134268234
SRR15490570	PRJNA731148	AMPLICON	SAMN20822888	SRX11790000	SARS-CoV-2/Human/USA/FL-CDC-ASC210205881/2021	Illumina NovaSeq 6000	PAIRED	RT-PCR	VIRAL RNA	Severe acute respiratory syndrome coronavirus 2	Homo sapiens	ILLUMINA	2021-07-31	United States	North America	53	7748.19	7976	0.998395	231694037
SRR15490571	PRJNA731148	AMPLICON	SAMN20822889	SRX11789999	SARS-CoV-2/Human/USA/FL-CDC-ASC210205879/2021	Illumina NovaSeq 6000	PAIRED	RT-PCR	VIRAL RNA	Severe acute respiratory syndrome coronavirus 2	Homo sapiens	ILLUMINA	2021-07-31	United States	North America	61	7444.92	7966	0.994817	222625394
SRR15490573	PRJNA731148	AMPLICON	SAMN20823050	SRX11789997	SARS-CoV-2/Human/USA/CO-CDC-ASC210205877/2021	Illumina NovaSeq 6000	PAIRED	RT-PCR	VIRAL RNA	Severe acute respiratory syndrome coronavirus 2	Homo sapiens	ILLUMINA	2021-07-31	United States	North America	49	7724.32	7978	0.997458	230980346
SRR15490574	PRJNA731148	AMPLICON	SAMN20822891	SRX11789996	SARS-CoV-2/Human/USA/FL-CDC-ASC210205876/2021	Illumina NovaSeq 6000	PAIRED	RT-PCR	VIRAL RNA	Severe acute respiratory syndrome coronavirus 2	Homo sapiens	ILLUMINA	2021-07-31	United States	North America	80	583.09	109	0.524228	17436128
SRR15490575	PRJNA731148	AMPLICON	SAMN20822892	SRX11789995	SARS-CoV-2/Human/USA/FL-CDC-ASC210205875/2021	Illumina NovaSeq 6000	PAIRED	RT-PCR	VIRAL RNA	Severe acute respiratory syndrome coronavirus 2	Homo sapiens	ILLUMINA	2021-07-31	United States	North America	43	4523.8	4466	0.955423	135275323
SRR15490577	PRJNA731148	AMPLICON	SAMN20823183	SRX11789993	SARS-CoV-2/Human/USA/CA-CDC-ASC210209436/2021	Illumina NovaSeq 6000	PAIRED	RT-PCR	VIRAL RNA	Severe acute respiratory syndrome coronavirus 2	Homo sapiens	ILLUMINA	2021-08-02	United States	North America	50	7616.47	7970	0.99699	227755243
SRR15490579	PRJNA731148	AMPLICON	SAMN20820549	SRX11791354	SARS-CoV-2/Human/USA/IL-CDC-ASC210206452/2021	Illumina NovaSeq 6000	PAIRED	RT-PCR	VIRAL RNA	Severe acute respiratory syndrome coronavirus 2	Homo sapiens	ILLUMINA	2021-08-01	United States	North America	55	7558.45	7975	0.990937	226020271
SRR15490580	PRJNA731148	AMPLICON	SAMN20822046	SRX11790586	SARS-CoV-2/Human/USA/FL-CDC-ASC210208010/2021	Illumina NovaSeq 6000	PAIRED	RT-PCR	VIRAL RNA	Severe acute respiratory syndrome coronavirus 2	Homo sapiens	ILLUMINA	2021-08-02	United States	North America	54	2764.84	1015	0.697756	82677118
SRR15490581	PRJNA731148	AMPLICON	SAMN20820726	SRX11790585	SARS-CoV-2/Human/USA/GA-CDC-ASC210208009/2021	Illumina NovaSeq 6000	PAIRED	RT-PCR	VIRAL RNA	Severe acute respiratory syndrome coronavirus 2	Homo sapiens	ILLUMINA	2021-08-01	United States	North America	65	3613.84	2864	0.917199	108064577
SRR15490583	PRJNA731148	AMPLICON	SAMN20819341	SRX11790583	SARS-CoV-2/Human/USA/OH-CDC-ASC210208005/2021	Illumina NovaSeq 6000	PAIRED	RT-PCR	VIRAL RNA	Severe acute respiratory syndrome coronavirus 2	Homo sapiens	ILLUMINA	2021-08-02	United States	North America	55	6962.34	7939	0.987025	208194881
SRR15490584	PRJNA731148	AMPLICON	SAMN20812859	SRX11790582	SARS-CoV-2/Human/USA/TX-CDC-ASC210208004/2021	Illumina NovaSeq 6000	PAIRED	RT-PCR	VIRAL RNA	Severe acute respiratory syndrome coronavirus 2	Homo sapiens	ILLUMINA	2021-08-01	United States	North America	45	7117.03	7957	0.99689	212820579
SRR15490586	PRJNA731148	AMPLICON	SAMN20812861	SRX11790580	SARS-CoV-2/Human/USA/TX-CDC-ASC210208002/2021	Illumina NovaSeq 6000	PAIRED	RT-PCR	VIRAL RNA	Severe acute respiratory syndrome coronavirus 2	Homo sapiens	ILLUMINA	2021-08-01	United States	North America	51	7374.75	7967	0.991272	220527106
SRR15490588	PRJNA731148	AMPLICON	SAMN20825108	SRX11790578	SARS-CoV-2/Human/USA/AL-CDC-ASC210208000/2021	Illumina NovaSeq 6000	PAIRED	RT-PCR	VIRAL RNA	Severe acute respiratory syndrome coronavirus 2	Homo sapiens	ILLUMINA	2021-08-01	United States	North America	56	6472.09	7504	0.994415	193534907
SRR15490589	PRJNA731148	AMPLICON	SAMN20820366	SRX11790577	SARS-CoV-2/Human/USA/LA-CDC-ASC210207999/2021	Illumina NovaSeq 6000	PAIRED	RT-PCR	VIRAL RNA	Severe acute respiratory syndrome coronavirus 2	Homo sapiens	ILLUMINA	2021-08-02	United States	North America	56	6650.54	7702	0.991038	198871076
SRR15490590	PRJNA731148	AMPLICON	SAMN20815639	SRX11790576	SARS-CoV-2/Human/USA/TX-CDC-ASC210207082/2021	Illumina NovaSeq 6000	PAIRED	RT-PCR	VIRAL RNA	Severe acute respiratory syndrome coronavirus 2	Homo sapiens	ILLUMINA	2021-07-31	United States	North America	54	5335.1	5567	0.987158	159535414
SRR15490591	PRJNA731148	AMPLICON	SAMN20815640	SRX11790575	SARS-CoV-2/Human/USA/TX-CDC-ASC210207081/2021	Illumina NovaSeq 6000	PAIRED	RT-PCR	VIRAL RNA	Severe acute respiratory syndrome coronavirus 2	Homo sapiens	ILLUMINA	2021-07-31	United States	North America	50	7173.5	7966	0.987727	214509038
SRR15490592	PRJNA731148	AMPLICON	SAMN20815641	SRX11790574	SARS-CoV-2/Human/USA/TX-CDC-ASC210207079/2021	Illumina NovaSeq 6000	PAIRED	RT-PCR	VIRAL RNA	Severe acute respiratory syndrome coronavirus 2	Homo sapiens	ILLUMINA	2021-07-31	United States	North America	55	7570.98	7967	0.997492	226395142
SRR15490594	PRJNA731148	AMPLICON	SAMN20825139	SRX11790572	SARS-CoV-2/Human/USA/AL-CDC-ASC210207077/2021	Illumina NovaSeq 6000	PAIRED	RT-PCR	VIRAL RNA	Severe acute respiratory syndrome coronavirus 2	Homo sapiens	ILLUMINA	2021-07-31	United States	North America	54	7491.42	7959	0.997492	224015821
SRR15490595	PRJNA731148	AMPLICON	SAMN20823626	SRX11790571	SARS-CoV-2/Human/USA/CA-CDC-ASC210207076/2021	Illumina NovaSeq 6000	PAIRED	RT-PCR	VIRAL RNA	Severe acute respiratory syndrome coronavirus 2	Homo sapiens	ILLUMINA	2021-07-30	United States	North America	74	3805.15	3218	0.917533	113785366
SRR15490596	PRJNA731148	AMPLICON	SAMN20823627	SRX11790570	SARS-CoV-2/Human/USA/CA-CDC-ASC210207075/2021	Illumina NovaSeq 6000	PAIRED	RT-PCR	VIRAL RNA	Severe acute respiratory syndrome coronavirus 2	Homo sapiens	ILLUMINA	2021-07-31	United States	North America	49	7710.33	7976	0.997492	230561935
SRR15490598	PRJNA731148	AMPLICON	SAMN20823629	SRX11790568	SARS-CoV-2/Human/USA/CA-CDC-ASC210207073/2021	Illumina NovaSeq 6000	PAIRED	RT-PCR	VIRAL RNA	Severe acute respiratory syndrome coronavirus 2	Homo sapiens	ILLUMINA	2021-07-31	United States	North America	54	7246.43	7957	0.987794	216690067
SRR15490599	PRJNA731148	AMPLICON	SAMN20819222	SRX11790567	SARS-CoV-2/Human/USA/PA-CDC-ASC210207072/2021	Illumina NovaSeq 6000	PAIRED	RT-PCR	VIRAL RNA	Severe acute respiratory syndrome coronavirus 2	Homo sapiens	ILLUMINA	2021-07-31	United States	North America	51	7441	7971	0.996957	222508254
SRR15490600	PRJNA731148	AMPLICON	SAMN20819223	SRX11790566	SARS-CoV-2/Human/USA/PA-CDC-ASC210207071/2021	Illumina NovaSeq 6000	PAIRED	RT-PCR	VIRAL RNA	Severe acute respiratory syndrome coronavirus 2	Homo sapiens	ILLUMINA	2021-07-31	United States	North America	55	7225.25	7961	0.986824	216056619
SRR15490601	PRJNA731148	AMPLICON	SAMN20810703	SRX11790565	SARS-CoV-2/Human/USA/WA-CDC-ASC210207070/2021	Illumina NovaSeq 6000	PAIRED	RT-PCR	VIRAL RNA	Severe acute respiratory syndrome coronavirus 2	Homo sapiens	ILLUMINA	2021-07-30	United States	North America	54	7722.45	7976	0.997492	230924513
SRR15490602	PRJNA731148	AMPLICON	SAMN20815642	SRX11790564	SARS-CoV-2/Human/USA/TX-CDC-ASC210207068/2021	Illumina NovaSeq 6000	PAIRED	RT-PCR	VIRAL RNA	Severe acute respiratory syndrome coronavirus 2	Homo sapiens	ILLUMINA	2021-07-31	United States	North America	71	1806.08	643	0.791158	54007253
SRR15490603	PRJNA731148	AMPLICON	SAMN20815643	SRX11790563	SARS-CoV-2/Human/USA/TX-CDC-ASC210207067/2021	Illumina NovaSeq 6000	PAIRED	RT-PCR	VIRAL RNA	Severe acute respiratory syndrome coronavirus 2	Homo sapiens	ILLUMINA	2021-07-31	United States	North America	49	7290.52	7911	0.998562	218008348
SRR15490605	PRJNA731148	AMPLICON	SAMN20820546	SRX11790561	SARS-CoV-2/Human/USA/IL-CDC-ASC210207065/2021	Illumina NovaSeq 6000	PAIRED	RT-PCR	VIRAL RNA	Severe acute respiratory syndrome coronavirus 2	Homo sapiens	ILLUMINA	2021-07-31	United States	North America	63	5271.81	6127	0.960272	157643023
SRR15490606	PRJNA731148	AMPLICON	SAMN20820494	SRX11790560	SARS-CoV-2/Human/USA/IN-CDC-ASC210207064/2021	Illumina NovaSeq 6000	PAIRED	RT-PCR	VIRAL RNA	Severe acute respiratory syndrome coronavirus 2	Homo sapiens	ILLUMINA	2021-07-31	United States	North America	55	6771.12	7909	0.979133	202476736
SRR15490608	PRJNA731148	AMPLICON	SAMN20820547	SRX11790558	SARS-CoV-2/Human/USA/IL-CDC-ASC210207062/2021	Illumina NovaSeq 6000	PAIRED	RT-PCR	VIRAL RNA	Severe acute respiratory syndrome coronavirus 2	Homo sapiens	ILLUMINA	2021-07-31	United States	North America	54	7576.14	7972	0.996188	226549460
SRR15490609	PRJNA731148	AMPLICON	SAMN20815645	SRX11790557	SARS-CoV-2/Human/USA/TX-CDC-ASC210207061/2021	Illumina NovaSeq 6000	PAIRED	RT-PCR	VIRAL RNA	Severe acute respiratory syndrome coronavirus 2	Homo sapiens	ILLUMINA	2021-07-31	United States	North America	53	7524.75	7971	0.998094	225012598
SRR15490611	PRJNA731148	AMPLICON	SAMN20825141	SRX11790555	SARS-CoV-2/Human/USA/AL-CDC-ASC210207059/2021	Illumina NovaSeq 6000	PAIRED	RT-PCR	VIRAL RNA	Severe acute respiratory syndrome coronavirus 2	Homo sapiens	ILLUMINA	2021-07-31	United States	North America	60	6973.88	7919	0.981908	208539875
SRR15490612	PRJNA731148	AMPLICON	SAMN20822285	SRX11790554	SARS-CoV-2/Human/USA/FL-CDC-ASC210207058/2021	Illumina NovaSeq 6000	PAIRED	RT-PCR	VIRAL RNA	Severe acute respiratory syndrome coronavirus 2	Homo sapiens	ILLUMINA	2021-07-30	United States	North America	52	7521.18	7967	0.997425	224905786
SRR15490613	PRJNA731148	AMPLICON	SAMN20825142	SRX11790553	SARS-CoV-2/Human/USA/AL-CDC-ASC210207057/2021	Illumina NovaSeq 6000	PAIRED	RT-PCR	VIRAL RNA	Severe acute respiratory syndrome coronavirus 2	Homo sapiens	ILLUMINA	2021-07-30	United States	North America	54	7287.08	7928	0.995686	217905420
SRR15490614	PRJNA731148	AMPLICON	SAMN20825143	SRX11790552	SARS-CoV-2/Human/USA/AL-CDC-ASC210207056/2021	Illumina NovaSeq 6000	PAIRED	RT-PCR	VIRAL RNA	Severe acute respiratory syndrome coronavirus 2	Homo sapiens	ILLUMINA	2021-07-31	United States	North America	64	2468.43	570	0.695348	73813456
SRR15490615	PRJNA731148	AMPLICON	SAMN20822286	SRX11790551	SARS-CoV-2/Human/USA/FL-CDC-ASC210207055/2021	Illumina NovaSeq 6000	PAIRED	RT-PCR	VIRAL RNA	Severe acute respiratory syndrome coronavirus 2	Homo sapiens	ILLUMINA	2021-07-31	United States	North America	50	6893.13	7811	0.985888	206125360
SRR15490617	PRJNA731148	AMPLICON	SAMN20822288	SRX11790549	SARS-CoV-2/Human/USA/FL-CDC-ASC210207053/2021	Illumina NovaSeq 6000	PAIRED	RT-PCR	VIRAL RNA	Severe acute respiratory syndrome coronavirus 2	Homo sapiens	ILLUMINA	2021-07-31	United States	North America	52	7479.5	7967	0.997458	223659611
SRR15490618	PRJNA731148	AMPLICON	SAMN20822289	SRX11790548	SARS-CoV-2/Human/USA/FL-CDC-ASC210207052/2021	Illumina NovaSeq 6000	PAIRED	RT-PCR	VIRAL RNA	Severe acute respiratory syndrome coronavirus 2	Homo sapiens	ILLUMINA	2021-07-31	United States	North America	52	7484.51	7966	0.997492	223809252
SRR15490619	PRJNA731148	AMPLICON	SAMN20822290	SRX11790547	SARS-CoV-2/Human/USA/FL-CDC-ASC210207051/2021	Illumina NovaSeq 6000	PAIRED	RT-PCR	VIRAL RNA	Severe acute respiratory syndrome coronavirus 2	Homo sapiens	ILLUMINA	2021-07-31	United States	North America	39	5746.38	6533	0.997024	171834057
SRR15490620	PRJNA731148	AMPLICON	SAMN20823630	SRX11790546	SARS-CoV-2/Human/USA/CA-CDC-ASC210207050/2021	Illumina NovaSeq 6000	PAIRED	RT-PCR	VIRAL RNA	Severe acute respiratory syndrome coronavirus 2	Homo sapiens	ILLUMINA	2021-07-30	United States	North America	48	7560.1	7966	0.997492	226069532
SRR15490621	PRJNA731148	AMPLICON	SAMN20822291	SRX11790545	SARS-CoV-2/Human/USA/FL-CDC-ASC210207049/2021	Illumina NovaSeq 6000	PAIRED	RT-PCR	VIRAL RNA	Severe acute respiratory syndrome coronavirus 2	Homo sapiens	ILLUMINA	2021-07-31	United States	North America	54	5484.34	6387	0.985119	163998310
SRR15490622	PRJNA731148	AMPLICON	SAMN20819626	SRX11790544	SARS-CoV-2/Human/USA/MS-CDC-ASC210206772/2021	Illumina NovaSeq 6000	PAIRED	RT-PCR	VIRAL RNA	Severe acute respiratory syndrome coronavirus 2	Homo sapiens	ILLUMINA	2021-07-31	United States	North America	62	3484.67	2272	0.927265	104202135
SRR15490623	PRJNA731148	AMPLICON	SAMN20815900	SRX11790543	SARS-CoV-2/Human/USA/TN-CDC-ASC210206771/2021	Illumina NovaSeq 6000	PAIRED	RT-PCR	VIRAL RNA	Severe acute respiratory syndrome coronavirus 2	Homo sapiens	ILLUMINA	2021-08-01	United States	North America	49	6650.52	7904	0.996489	198870366
SRR15490624	PRJNA731148	AMPLICON	SAMN20824730	SRX11790542	SARS-CoV-2/Human/USA/CA-CDC-ASC210206770/2021	Illumina NovaSeq 6000	PAIRED	RT-PCR	VIRAL RNA	Severe acute respiratory syndrome coronavirus 2	Homo sapiens	ILLUMINA	2021-08-02	United States	North America	54	7315.34	7964	0.987025	218750653
SRR15490627	PRJNA731148	AMPLICON	SAMN20822369	SRX11790539	SARS-CoV-2/Human/USA/FL-CDC-ASC210206767/2021	Illumina NovaSeq 6000	PAIRED	RT-PCR	VIRAL RNA	Severe acute respiratory syndrome coronavirus 2	Homo sapiens	ILLUMINA	2021-08-01	United States	North America	47	6144.79	7664	0.982978	183747613
SRR15490628	PRJNA731148	AMPLICON	SAMN20824731	SRX11790538	SARS-CoV-2/Human/USA/CA-CDC-ASC210206766/2021	Illumina NovaSeq 6000	PAIRED	RT-PCR	VIRAL RNA	Severe acute respiratory syndrome coronavirus 2	Homo sapiens	ILLUMINA	2021-08-01	United States	North America	63	6372.33	7844	0.976323	190551805
SRR15490629	PRJNA731148	AMPLICON	SAMN20824732	SRX11790537	SARS-CoV-2/Human/USA/CA-CDC-ASC210206765/2021	Illumina NovaSeq 6000	PAIRED	RT-PCR	VIRAL RNA	Severe acute respiratory syndrome coronavirus 2	Homo sapiens	ILLUMINA	2021-08-01	United States	North America	109	4751.97	5331	0.938501	142098061
SRR15490630	PRJNA731148	AMPLICON	SAMN20824733	SRX11790536	SARS-CoV-2/Human/USA/CA-CDC-ASC210206764/2021	Illumina NovaSeq 6000	PAIRED	RT-PCR	VIRAL RNA	Severe acute respiratory syndrome coronavirus 2	Homo sapiens	ILLUMINA	2021-08-01	United States	North America	88	4518.9	4814	0.916731	135128659
SRR15490631	PRJNA731148	AMPLICON	SAMN20822370	SRX11790535	SARS-CoV-2/Human/USA/FL-CDC-ASC210206762/2021	Illumina NovaSeq 6000	PAIRED	RT-PCR	VIRAL RNA	Severe acute respiratory syndrome coronavirus 2	Homo sapiens	ILLUMINA	2021-08-01	United States	North America	49	7453.1	7970	0.992676	222870182
SRR15490632	PRJNA731148	AMPLICON	SAMN20822371	SRX11790534	SARS-CoV-2/Human/USA/FL-CDC-ASC210206761/2021	Illumina NovaSeq 6000	PAIRED	RT-PCR	VIRAL RNA	Severe acute respiratory syndrome coronavirus 2	Homo sapiens	ILLUMINA	2021-08-01	United States	North America	48	6919.63	7791	0.99699	206917719
SRR15490633	PRJNA731148	AMPLICON	SAMN20822372	SRX11790533	SARS-CoV-2/Human/USA/FL-CDC-ASC210206760/2021	Illumina NovaSeq 6000	PAIRED	RT-PCR	VIRAL RNA	Severe acute respiratory syndrome coronavirus 2	Homo sapiens	ILLUMINA	2021-08-01	United States	North America	72	6213.95	7832	0.954018	185815704
SRR15490634	PRJNA731148	AMPLICON	SAMN20822373	SRX11790532	SARS-CoV-2/Human/USA/FL-CDC-ASC210206759/2021	Illumina NovaSeq 6000	PAIRED	RT-PCR	VIRAL RNA	Severe acute respiratory syndrome coronavirus 2	Homo sapiens	ILLUMINA	2021-08-01	United States	North America	51	7094.64	7957	0.997191	212151103
SRR15490635	PRJNA731148	AMPLICON	SAMN20822374	SRX11790531	SARS-CoV-2/Human/USA/FL-CDC-ASC210206758/2021	Illumina NovaSeq 6000	PAIRED	RT-PCR	VIRAL RNA	Severe acute respiratory syndrome coronavirus 2	Homo sapiens	ILLUMINA	2021-08-01	United States	North America	50	7470.95	7975	0.997425	223403849
SRR15490636	PRJNA731148	AMPLICON	SAMN20822375	SRX11790530	SARS-CoV-2/Human/USA/FL-CDC-ASC210206757/2021	Illumina NovaSeq 6000	PAIRED	RT-PCR	VIRAL RNA	Severe acute respiratory syndrome coronavirus 2	Homo sapiens	ILLUMINA	2021-08-01	United States	North America	51	5296.86	5976	0.985888	158391928
SRR15490637	PRJNA731148	AMPLICON	SAMN20822376	SRX11790529	SARS-CoV-2/Human/USA/FL-CDC-ASC210206755/2021	Illumina NovaSeq 6000	PAIRED	RT-PCR	VIRAL RNA	Severe acute respiratory syndrome coronavirus 2	Homo sapiens	ILLUMINA	2021-08-01	United States	North America	42	1819.45	201	0.520717	54407069
SRR15490639	PRJNA731148	AMPLICON	SAMN20822378	SRX11790527	SARS-CoV-2/Human/USA/FL-CDC-ASC210206753/2021	Illumina NovaSeq 6000	PAIRED	RT-PCR	VIRAL RNA	Severe acute respiratory syndrome coronavirus 2	Homo sapiens	ILLUMINA	2021-08-01	United States	North America	55	4952.14	5153	0.970538	148083987
SRR15490640	PRJNA731148	AMPLICON	SAMN20822379	SRX11790526	SARS-CoV-2/Human/USA/FL-CDC-ASC210206752/2021	Illumina NovaSeq 6000	PAIRED	RT-PCR	VIRAL RNA	Severe acute respiratory syndrome coronavirus 2	Homo sapiens	ILLUMINA	2021-08-01	United States	North America	53	7455.2	7967	0.997358	222932978
SRR15490641	PRJNA731148	AMPLICON	SAMN20822380	SRX11790525	SARS-CoV-2/Human/USA/FL-CDC-ASC210206751/2021	Illumina NovaSeq 6000	PAIRED	RT-PCR	VIRAL RNA	Severe acute respiratory syndrome coronavirus 2	Homo sapiens	ILLUMINA	2021-08-01	United States	North America	50	7677.42	7976	0.998629	229578025
SRR15490642	PRJNA731148	AMPLICON	SAMN20822381	SRX11790524	SARS-CoV-2/Human/USA/FL-CDC-ASC210206750/2021	Illumina NovaSeq 6000	PAIRED	RT-PCR	VIRAL RNA	Severe acute respiratory syndrome coronavirus 2	Homo sapiens	ILLUMINA	2021-08-01	United States	North America	43	7494.71	7961	0.99689	224114363
SRR15490643	PRJNA731148	AMPLICON	SAMN20822382	SRX11790523	SARS-CoV-2/Human/USA/FL-CDC-ASC210206748/2021	Illumina NovaSeq 6000	PAIRED	RT-PCR	VIRAL RNA	Severe acute respiratory syndrome coronavirus 2	Homo sapiens	ILLUMINA	2021-08-01	United States	North America	50	5050.58	5473	0.976792	151027346
SRR15490647	PRJNA731148	AMPLICON	SAMN20822385	SRX11790519	SARS-CoV-2/Human/USA/FL-CDC-ASC210206744/2021	Illumina NovaSeq 6000	PAIRED	RT-PCR	VIRAL RNA	Severe acute respiratory syndrome coronavirus 2	Homo sapiens	ILLUMINA	2021-08-01	United States	North America	51	6953.49	7944	0.99689	207930082
SRR15490648	PRJNA731148	AMPLICON	SAMN20822386	SRX11790518	SARS-CoV-2/Human/USA/FL-CDC-ASC210206743/2021	Illumina NovaSeq 6000	PAIRED	RT-PCR	VIRAL RNA	Severe acute respiratory syndrome coronavirus 2	Homo sapiens	ILLUMINA	2021-08-01	United States	North America	75	2695.72	1228	0.861753	80610239
SRR15490649	PRJNA731148	AMPLICON	SAMN20822387	SRX11790517	SARS-CoV-2/Human/USA/FL-CDC-ASC210206742/2021	Illumina NovaSeq 6000	PAIRED	RT-PCR	VIRAL RNA	Severe acute respiratory syndrome coronavirus 2	Homo sapiens	ILLUMINA	2021-08-01	United States	North America	73	1667.82	395	0.783467	49872708
SRR15490650	PRJNA731148	AMPLICON	SAMN20822388	SRX11790516	SARS-CoV-2/Human/USA/FL-CDC-ASC210206741/2021	Illumina NovaSeq 6000	PAIRED	RT-PCR	VIRAL RNA	Severe acute respiratory syndrome coronavirus 2	Homo sapiens	ILLUMINA	2021-07-31	United States	North America	56	2974.47	1683	0.923319	88945674
SRR15490651	PRJNA731148	AMPLICON	SAMN20822389	SRX11790515	SARS-CoV-2/Human/USA/FL-CDC-ASC210206740/2021	Illumina NovaSeq 6000	PAIRED	RT-PCR	VIRAL RNA	Severe acute respiratory syndrome coronavirus 2	Homo sapiens	ILLUMINA	2021-08-01	United States	North America	81	5480.67	6903	0.948132	163888454
SRR15490652	PRJNA731148	AMPLICON	SAMN20822390	SRX11790514	SARS-CoV-2/Human/USA/FL-CDC-ASC210206738/2021	Illumina NovaSeq 6000	PAIRED	RT-PCR	VIRAL RNA	Severe acute respiratory syndrome coronavirus 2	Homo sapiens	ILLUMINA	2021-07-31	United States	North America	55	3503.11	2388	0.902083	104753366
SRR15490653	PRJNA731148	AMPLICON	SAMN20822391	SRX11790513	SARS-CoV-2/Human/USA/FL-CDC-ASC210206736/2021	Illumina NovaSeq 6000	PAIRED	RT-PCR	VIRAL RNA	Severe acute respiratory syndrome coronavirus 2	Homo sapiens	ILLUMINA	2021-08-01	United States	North America	72	5386.94	6733	0.96084	161085568
SRR15490654	PRJNA731148	AMPLICON	SAMN20824968	SRX11790512	SARS-CoV-2/Human/USA/CA-CDC-ASC210205233/2021	Illumina NovaSeq 6000	PAIRED	RT-PCR	VIRAL RNA	Severe acute respiratory syndrome coronavirus 2	Homo sapiens	ILLUMINA	2021-07-30	United States	North America	50	7487.65	7970	0.986724	223903255
SRR15490655	PRJNA731148	AMPLICON	SAMN20822977	SRX11790511	SARS-CoV-2/Human/USA/FL-CDC-ASC210205232/2021	Illumina NovaSeq 6000	PAIRED	RT-PCR	VIRAL RNA	Severe acute respiratory syndrome coronavirus 2	Homo sapiens	ILLUMINA	2021-07-31	United States	North America	53	7529.64	7968	0.997057	225158917
SRR15490656	PRJNA731148	AMPLICON	SAMN20815924	SRX11790510	SARS-CoV-2/Human/USA/TN-CDC-ASC210205231/2021	Illumina NovaSeq 6000	PAIRED	RT-PCR	VIRAL RNA	Severe acute respiratory syndrome coronavirus 2	Homo sapiens	ILLUMINA	2021-08-01	United States	North America	57	5167.15	6124	0.933953	154513208
SRR15490657	PRJNA731148	AMPLICON	SAMN20815925	SRX11790509	SARS-CoV-2/Human/USA/TN-CDC-ASC210205230/2021	Illumina NovaSeq 6000	PAIRED	RT-PCR	VIRAL RNA	Severe acute respiratory syndrome coronavirus 2	Homo sapiens	ILLUMINA	2021-08-01	United States	North America	48	7203.82	7889	0.997492	215415946
SRR15490659	PRJNA731148	AMPLICON	SAMN20815926	SRX11790507	SARS-CoV-2/Human/USA/TN-CDC-ASC210205228/2021	Illumina NovaSeq 6000	PAIRED	RT-PCR	VIRAL RNA	Severe acute respiratory syndrome coronavirus 2	Homo sapiens	ILLUMINA	2021-08-01	United States	North America	60	7047.9	7942	0.980169	210753484
SRR15490660	PRJNA731148	AMPLICON	SAMN20819582	SRX11790506	SARS-CoV-2/Human/USA/NC-CDC-ASC210205227/2021	Illumina NovaSeq 6000	PAIRED	RT-PCR	VIRAL RNA	Severe acute respiratory syndrome coronavirus 2	Homo sapiens	ILLUMINA	2021-08-01	United States	North America	52	7334.27	7941	0.997291	219316553
SRR15490661	PRJNA731148	AMPLICON	SAMN20824969	SRX11790505	SARS-CoV-2/Human/USA/CA-CDC-ASC210205226/2021	Illumina NovaSeq 6000	PAIRED	RT-PCR	VIRAL RNA	Severe acute respiratory syndrome coronavirus 2	Homo sapiens	ILLUMINA	2021-07-31	United States	North America	53	7720.93	7973	0.997191	230878941
SRR15490662	PRJNA731148	AMPLICON	SAMN20824970	SRX11790504	SARS-CoV-2/Human/USA/CA-CDC-ASC210205225/2021	Illumina NovaSeq 6000	PAIRED	RT-PCR	VIRAL RNA	Severe acute respiratory syndrome coronavirus 2	Homo sapiens	ILLUMINA	2021-07-31	United States	North America	51	7716.79	7970	0.997559	230755159
SRR15490663	PRJNA731148	AMPLICON	SAMN20815927	SRX11790503	SARS-CoV-2/Human/USA/TN-CDC-ASC210205223/2021	Illumina NovaSeq 6000	PAIRED	RT-PCR	VIRAL RNA	Severe acute respiratory syndrome coronavirus 2	Homo sapiens	ILLUMINA	2021-08-01	United States	North America	59	4812.73	4988	0.982911	143915205
SRR15490664	PRJNA731148	AMPLICON	SAMN20815928	SRX11790502	SARS-CoV-2/Human/USA/TN-CDC-ASC210205222/2021	Illumina NovaSeq 6000	PAIRED	RT-PCR	VIRAL RNA	Severe acute respiratory syndrome coronavirus 2	Homo sapiens	ILLUMINA	2021-08-01	United States	North America	50	7369.21	7946	0.99291	220361597
SRR15490665	PRJNA731148	AMPLICON	SAMN20815929	SRX11790501	SARS-CoV-2/Human/USA/TN-CDC-ASC210205221/2021	Illumina NovaSeq 6000	PAIRED	RT-PCR	VIRAL RNA	Severe acute respiratory syndrome coronavirus 2	Homo sapiens	ILLUMINA	2021-08-01	United States	North America	56	7439.59	7955	0.997392	222465993
SRR15490666	PRJNA731148	AMPLICON	SAMN20810693	SRX11790500	SARS-CoV-2/Human/USA/WI-CDC-ASC210205220/2021	Illumina NovaSeq 6000	PAIRED	RT-PCR	VIRAL RNA	Severe acute respiratory syndrome coronavirus 2	Homo sapiens	ILLUMINA	2021-08-01	United States	North America	51	7606.48	7973	0.997425	227456463
SRR15490667	PRJNA731148	AMPLICON	SAMN20815930	SRX11790499	SARS-CoV-2/Human/USA/TN-CDC-ASC210205219/2021	Illumina NovaSeq 6000	PAIRED	RT-PCR	VIRAL RNA	Severe acute respiratory syndrome coronavirus 2	Homo sapiens	ILLUMINA	2021-07-31	United States	North America	55	7558.99	7971	0.996823	226036612
SRR15490668	PRJNA731148	AMPLICON	SAMN20815931	SRX11790498	SARS-CoV-2/Human/USA/TN-CDC-ASC210205218/2021	Illumina NovaSeq 6000	PAIRED	RT-PCR	VIRAL RNA	Severe acute respiratory syndrome coronavirus 2	Homo sapiens	ILLUMINA	2021-08-01	United States	North America	52	7517.27	7970	0.985687	224788838
SRR15490671	PRJNA731148	AMPLICON	SAMN20815934	SRX11790495	SARS-CoV-2/Human/USA/TN-CDC-ASC210205215/2021	Illumina NovaSeq 6000	PAIRED	RT-PCR	VIRAL RNA	Severe acute respiratory syndrome coronavirus 2	Homo sapiens	ILLUMINA	2021-08-01	United States	North America	55	6640.17	7900	0.982109	198561125
SRR15490672	PRJNA731148	AMPLICON	SAMN20820569	SRX11790494	SARS-CoV-2/Human/USA/IL-CDC-ASC210205214/2021	Illumina NovaSeq 6000	PAIRED	RT-PCR	VIRAL RNA	Severe acute respiratory syndrome coronavirus 2	Homo sapiens	ILLUMINA	2021-08-01	United States	North America	48	7519.12	7971	0.997492	224844165
SRR15490673	PRJNA731148	AMPLICON	SAMN20820570	SRX11790493	SARS-CoV-2/Human/USA/IL-CDC-ASC210205213/2021	Illumina NovaSeq 6000	PAIRED	RT-PCR	VIRAL RNA	Severe acute respiratory syndrome coronavirus 2	Homo sapiens	ILLUMINA	2021-08-01	United States	North America	47	7594.31	7974	0.997358	227092545
SRR15490674	PRJNA731148	AMPLICON	SAMN20820571	SRX11790492	SARS-CoV-2/Human/USA/IL-CDC-ASC210205212/2021	Illumina NovaSeq 6000	PAIRED	RT-PCR	VIRAL RNA	Severe acute respiratory syndrome coronavirus 2	Homo sapiens	ILLUMINA	2021-08-01	United States	North America	50	7027.3	7911	0.996154	210137395
SRR15490676	PRJNA731148	AMPLICON	SAMN20820572	SRX11790490	SARS-CoV-2/Human/USA/IL-CDC-ASC210205210/2021	Illumina NovaSeq 6000	PAIRED	RT-PCR	VIRAL RNA	Severe acute respiratory syndrome coronavirus 2	Homo sapiens	ILLUMINA	2021-08-01	United States	North America	48	6940.26	7844	0.995753	207534649
SRR15490677	PRJNA731148	AMPLICON	SAMN20820573	SRX11790489	SARS-CoV-2/Human/USA/IL-CDC-ASC210205209/2021	Illumina NovaSeq 6000	PAIRED	RT-PCR	VIRAL RNA	Severe acute respiratory syndrome coronavirus 2	Homo sapiens	ILLUMINA	2021-08-01	United States	North America	46	6519.13	7913	0.968632	194941609
SRR15490678	PRJNA731148	AMPLICON	SAMN20824971	SRX11790488	SARS-CoV-2/Human/USA/CA-CDC-ASC210205208/2021	Illumina NovaSeq 6000	PAIRED	RT-PCR	VIRAL RNA	Severe acute respiratory syndrome coronavirus 2	Homo sapiens	ILLUMINA	2021-08-01	United States	North America	53	7478.81	7962	0.998294	223638868
SRR15490679	PRJNA731148	AMPLICON	SAMN20820428	SRX11790487	SARS-CoV-2/Human/USA/LA-CDC-ASC210205207/2021	Illumina NovaSeq 6000	PAIRED	RT-PCR	VIRAL RNA	Severe acute respiratory syndrome coronavirus 2	Homo sapiens	ILLUMINA	2021-07-31	United States	North America	55	6264.23	7213	0.985286	187319174
SRR15490681	PRJNA731148	AMPLICON	SAMN20820429	SRX11790485	SARS-CoV-2/Human/USA/LA-CDC-ASC210205205/2021	Illumina NovaSeq 6000	PAIRED	RT-PCR	VIRAL RNA	Severe acute respiratory syndrome coronavirus 2	Homo sapiens	ILLUMINA	2021-07-31	United States	North America	52	7080.61	7930	0.986924	211731542
SRR15490682	PRJNA731148	AMPLICON	SAMN20820430	SRX11790484	SARS-CoV-2/Human/USA/LA-CDC-ASC210205204/2021	Illumina NovaSeq 6000	PAIRED	RT-PCR	VIRAL RNA	Severe acute respiratory syndrome coronavirus 2	Homo sapiens	ILLUMINA	2021-07-31	United States	North America	72	6489.14	7908	0.97231	194044873
SRR15490683	PRJNA731148	AMPLICON	SAMN20820431	SRX11790483	SARS-CoV-2/Human/USA/LA-CDC-ASC210205203/2021	Illumina NovaSeq 6000	PAIRED	RT-PCR	VIRAL RNA	Severe acute respiratory syndrome coronavirus 2	Homo sapiens	ILLUMINA	2021-07-31	United States	North America	56	7366.89	7966	0.987426	220292066
SRR15490684	PRJNA731148	AMPLICON	SAMN20824973	SRX11790482	SARS-CoV-2/Human/USA/CA-CDC-ASC210205202/2021	Illumina NovaSeq 6000	PAIRED	RT-PCR	VIRAL RNA	Severe acute respiratory syndrome coronavirus 2	Homo sapiens	ILLUMINA	2021-07-31	United States	North America	52	7722.9	7973	0.997458	230937900
SRR15490685	PRJNA731148	AMPLICON	SAMN20820432	SRX11790481	SARS-CoV-2/Human/USA/LA-CDC-ASC210205201/2021	Illumina NovaSeq 6000	PAIRED	RT-PCR	VIRAL RNA	Severe acute respiratory syndrome coronavirus 2	Homo sapiens	ILLUMINA	2021-07-31	United States	North America	57	6972.59	7942	0.982376	208501341
SRR15490686	PRJNA731148	AMPLICON	SAMN20810663	SRX11790480	SARS-CoV-2/Human/USA/WI-CDC-ASC210209270/2021	Illumina NovaSeq 6000	PAIRED	RT-PCR	VIRAL RNA	Severe acute respiratory syndrome coronavirus 2	Homo sapiens	ILLUMINA	2021-08-02	United States	North America	53	7479.01	7964	0.988496	223644922
SRR15490688	PRJNA731148	AMPLICON	SAMN20810664	SRX11790478	SARS-CoV-2/Human/USA/WI-CDC-ASC210209268/2021	Illumina NovaSeq 6000	PAIRED	RT-PCR	VIRAL RNA	Severe acute respiratory syndrome coronavirus 2	Homo sapiens	ILLUMINA	2021-08-02	United States	North America	46	7460.97	7959	0.997458	223105405
SRR15490690	PRJNA731148	AMPLICON	SAMN20825089	SRX11790476	SARS-CoV-2/Human/USA/AL-CDC-ASC210209266/2021	Illumina NovaSeq 6000	PAIRED	RT-PCR	VIRAL RNA	Severe acute respiratory syndrome coronavirus 2	Homo sapiens	ILLUMINA	2021-08-02	United States	North America	73	4429.89	4859	0.93392	132467078
SRR15490691	PRJNA731148	AMPLICON	SAMN20820485	SRX11790475	SARS-CoV-2/Human/USA/IN-CDC-ASC210209265/2021	Illumina NovaSeq 6000	PAIRED	RT-PCR	VIRAL RNA	Severe acute respiratory syndrome coronavirus 2	Homo sapiens	ILLUMINA	2021-08-02	United States	North America	57	961.294	481	0.891048	28745585
SRR15490692	PRJNA731148	AMPLICON	SAMN20819642	SRX11790474	SARS-CoV-2/Human/USA/MO-CDC-ASC210209264/2021	Illumina NovaSeq 6000	PAIRED	RT-PCR	VIRAL RNA	Severe acute respiratory syndrome coronavirus 2	Homo sapiens	ILLUMINA	2021-08-02	United States	North America	61	7095.54	7929	0.981306	212178039
SRR15490693	PRJNA731148	AMPLICON	SAMN20810937	SRX11790473	SARS-CoV-2/Human/USA/TX-CDC-ASC210209263/2021	Illumina NovaSeq 6000	PAIRED	RT-PCR	VIRAL RNA	Severe acute respiratory syndrome coronavirus 2	Homo sapiens	ILLUMINA	2021-08-01	United States	North America	53	7042.32	7851	0.98756	210586542
SRR15490694	PRJNA731148	AMPLICON	SAMN20819251	SRX11790472	SARS-CoV-2/Human/USA/OR-CDC-ASC210209261/2021	Illumina NovaSeq 6000	PAIRED	RT-PCR	VIRAL RNA	Severe acute respiratory syndrome coronavirus 2	Homo sapiens	ILLUMINA	2021-08-02	United States	North America	48	7632.44	7965	0.998529	228232821
SRR15490695	PRJNA731148	AMPLICON	SAMN20819301	SRX11790471	SARS-CoV-2/Human/USA/OK-CDC-ASC210209260/2021	Illumina NovaSeq 6000	PAIRED	RT-PCR	VIRAL RNA	Severe acute respiratory syndrome coronavirus 2	Homo sapiens	ILLUMINA	2021-08-02	United States	North America	51	7509.66	7963	0.995552	224561457
SRR15490696	PRJNA731148	AMPLICON	SAMN20819302	SRX11790470	SARS-CoV-2/Human/USA/OK-CDC-ASC210209259/2021	Illumina NovaSeq 6000	PAIRED	RT-PCR	VIRAL RNA	Severe acute respiratory syndrome coronavirus 2	Homo sapiens	ILLUMINA	2021-08-02	United States	North America	55	7658.35	7968	0.997492	229007676
SRR15490697	PRJNA731148	AMPLICON	SAMN20819303	SRX11790469	SARS-CoV-2/Human/USA/OK-CDC-ASC210209258/2021	Illumina NovaSeq 6000	PAIRED	RT-PCR	VIRAL RNA	Severe acute respiratory syndrome coronavirus 2	Homo sapiens	ILLUMINA	2021-08-02	United States	North America	78	2606.49	1371	0.883691	77941863
SRR15490698	PRJNA731148	AMPLICON	SAMN20820671	SRX11790468	SARS-CoV-2/Human/USA/GA-CDC-ASC210209256/2021	Illumina NovaSeq 6000	PAIRED	RT-PCR	VIRAL RNA	Severe acute respiratory syndrome coronavirus 2	Homo sapiens	ILLUMINA	2021-08-02	United States	North America	77	717.104	332	0.751229	21443574
SRR15490699	PRJNA731148	AMPLICON	SAMN20820672	SRX11790467	SARS-CoV-2/Human/USA/GA-CDC-ASC210209255/2021	Illumina NovaSeq 6000	PAIRED	RT-PCR	VIRAL RNA	Severe acute respiratory syndrome coronavirus 2	Homo sapiens	ILLUMINA	2021-08-02	United States	North America	52	7139.55	7952	0.983915	213493895
SRR15490700	PRJNA731148	AMPLICON	SAMN20820673	SRX11790466	SARS-CoV-2/Human/USA/GA-CDC-ASC210209254/2021	Illumina NovaSeq 6000	PAIRED	RT-PCR	VIRAL RNA	Severe acute respiratory syndrome coronavirus 2	Homo sapiens	ILLUMINA	2021-08-02	United States	North America	52	7250.58	7944	0.987158	216814212
SRR15490702	PRJNA731148	AMPLICON	SAMN20810938	SRX11790464	SARS-CoV-2/Human/USA/TX-CDC-ASC210209252/2021	Illumina NovaSeq 6000	PAIRED	RT-PCR	VIRAL RNA	Severe acute respiratory syndrome coronavirus 2	Homo sapiens	ILLUMINA	2021-07-31	United States	North America	60	6370.65	7786	0.973481	190501521
SRR15490703	PRJNA731148	AMPLICON	SAMN20810723	SRX11790463	SARS-CoV-2/Human/USA/UT-CDC-ASC210209251/2021	Illumina NovaSeq 6000	PAIRED	RT-PCR	VIRAL RNA	Severe acute respiratory syndrome coronavirus 2	Homo sapiens	ILLUMINA	2021-08-02	United States	North America	57	3829.17	3265	0.953182	114503539
SRR15490704	PRJNA731148	AMPLICON	SAMN20810724	SRX11790462	SARS-CoV-2/Human/USA/UT-CDC-ASC210209250/2021	Illumina NovaSeq 6000	PAIRED	RT-PCR	VIRAL RNA	Severe acute respiratory syndrome coronavirus 2	Homo sapiens	ILLUMINA	2021-08-02	United States	North America	52	7187.96	7941	0.995753	214941688
SRR15490705	PRJNA731148	AMPLICON	SAMN20810725	SRX11790461	SARS-CoV-2/Human/USA/UT-CDC-ASC210209249/2021	Illumina NovaSeq 6000	PAIRED	RT-PCR	VIRAL RNA	Severe acute respiratory syndrome coronavirus 2	Homo sapiens	ILLUMINA	2021-08-02	United States	North America	82	4417.46	7347	0.584624	132095361
SRR15490706	PRJNA731148	AMPLICON	SAMN20810939	SRX11790460	SARS-CoV-2/Human/USA/TX-CDC-ASC210209248/2021	Illumina NovaSeq 6000	PAIRED	RT-PCR	VIRAL RNA	Severe acute respiratory syndrome coronavirus 2	Homo sapiens	ILLUMINA	2021-08-01	United States	North America	50	6892.18	7762	0.988463	206097004
SRR15490707	PRJNA731148	AMPLICON	SAMN20810940	SRX11790459	SARS-CoV-2/Human/USA/TX-CDC-ASC210209247/2021	Illumina NovaSeq 6000	PAIRED	RT-PCR	VIRAL RNA	Severe acute respiratory syndrome coronavirus 2	Homo sapiens	ILLUMINA	2021-08-01	United States	North America	61	6081.26	7769	0.971742	181848014
SRR15490708	PRJNA731148	AMPLICON	SAMN20810726	SRX11790458	SARS-CoV-2/Human/USA/UT-CDC-ASC210209246/2021	Illumina NovaSeq 6000	PAIRED	RT-PCR	VIRAL RNA	Severe acute respiratory syndrome coronavirus 2	Homo sapiens	ILLUMINA	2021-08-02	United States	North America	90	4851.53	5801	0.950339	145075194
SRR15490711	PRJNA731148	AMPLICON	SAMN20810942	SRX11790455	SARS-CoV-2/Human/USA/TX-CDC-ASC210209242/2021	Illumina NovaSeq 6000	PAIRED	RT-PCR	VIRAL RNA	Severe acute respiratory syndrome coronavirus 2	Homo sapiens	ILLUMINA	2021-08-02	United States	North America	56	932.628	781	0.9588	27888376
SRR15490716	PRJNA731148	AMPLICON	SAMN20810710	SRX11790450	SARS-CoV-2/Human/USA/VA-CDC-ASC210209237/2021	Illumina NovaSeq 6000	PAIRED	RT-PCR	VIRAL RNA	Severe acute respiratory syndrome coronavirus 2	Homo sapiens	ILLUMINA	2021-08-02	United States	North America	48	7570.19	7967	0.996556	226371346
SRR15490717	PRJNA731148	AMPLICON	SAMN20823218	SRX11790449	SARS-CoV-2/Human/USA/CA-CDC-ASC210209236/2021	Illumina NovaSeq 6000	PAIRED	RT-PCR	VIRAL RNA	Severe acute respiratory syndrome coronavirus 2	Homo sapiens	ILLUMINA	2021-08-02	United States	North America	80	3688.98	3229	0.928536	110311624
SRR15490718	PRJNA731148	AMPLICON	SAMN20811038	SRX11790448	SARS-CoV-2/Human/USA/TX-CDC-ASC210208648/2021	Illumina NovaSeq 6000	PAIRED	RT-PCR	VIRAL RNA	Severe acute respiratory syndrome coronavirus 2	Homo sapiens	ILLUMINA	2021-08-01	United States	North America	47	7674.17	7973	0.998328	229480558
SRR15490720	PRJNA731148	AMPLICON	SAMN20821956	SRX11790446	SARS-CoV-2/Human/USA/FL-CDC-ASC210208646/2021	Illumina NovaSeq 6000	PAIRED	RT-PCR	VIRAL RNA	Severe acute respiratory syndrome coronavirus 2	Homo sapiens	ILLUMINA	2021-08-02	United States	North America	52	7288.5	7953	0.985888	217947897
SRR15490723	PRJNA731148	AMPLICON	SAMN20823306	SRX11790443	SARS-CoV-2/Human/USA/CA-CDC-ASC210208643/2021	Illumina NovaSeq 6000	PAIRED	RT-PCR	VIRAL RNA	Severe acute respiratory syndrome coronavirus 2	Homo sapiens	ILLUMINA	2021-08-02	United States	North America	48	7671.56	7980	0.998662	229402536
SRR15490724	PRJNA731148	AMPLICON	SAMN20811040	SRX11790442	SARS-CoV-2/Human/USA/TX-CDC-ASC210208642/2021	Illumina NovaSeq 6000	PAIRED	RT-PCR	VIRAL RNA	Severe acute respiratory syndrome coronavirus 2	Homo sapiens	ILLUMINA	2021-08-02	United States	North America	48	6856.9	7903	0.985888	205041887
SRR15490725	PRJNA731148	AMPLICON	SAMN20821959	SRX11790441	SARS-CoV-2/Human/USA/FL-CDC-ASC210208641/2021	Illumina NovaSeq 6000	PAIRED	RT-PCR	VIRAL RNA	Severe acute respiratory syndrome coronavirus 2	Homo sapiens	ILLUMINA	2021-08-02	United States	North America	47	7577.84	7977	0.997492	226600258
SRR15490726	PRJNA731148	AMPLICON	SAMN20811041	SRX11790440	SARS-CoV-2/Human/USA/TX-CDC-ASC210208640/2021	Illumina NovaSeq 6000	PAIRED	RT-PCR	VIRAL RNA	Severe acute respiratory syndrome coronavirus 2	Homo sapiens	ILLUMINA	2021-08-02	United States	North America	61	7118.17	7963	0.986891	212854590
SRR15490728	PRJNA731148	AMPLICON	SAMN20811042	SRX11790438	SARS-CoV-2/Human/USA/TX-CDC-ASC210208638/2021	Illumina NovaSeq 6000	PAIRED	RT-PCR	VIRAL RNA	Severe acute respiratory syndrome coronavirus 2	Homo sapiens	ILLUMINA	2021-08-02	United States	North America	45	6344.48	7794	0.981373	189718849
SRR15490730	PRJNA731148	AMPLICON	SAMN20821962	SRX11790436	SARS-CoV-2/Human/USA/FL-CDC-ASC210208635/2021	Illumina NovaSeq 6000	PAIRED	RT-PCR	VIRAL RNA	Severe acute respiratory syndrome coronavirus 2	Homo sapiens	ILLUMINA	2021-08-02	United States	North America	56	5385.73	6427	0.958332	161049443
SRR15490731	PRJNA731148	AMPLICON	SAMN20819794	SRX11790435	SARS-CoV-2/Human/USA/MD-CDC-ASC210208634/2021	Illumina NovaSeq 6000	PAIRED	RT-PCR	VIRAL RNA	Severe acute respiratory syndrome coronavirus 2	Homo sapiens	ILLUMINA	2021-08-02	United States	North America	50	7600.92	7970	0.997425	227290375
SRR15490732	PRJNA731148	AMPLICON	SAMN20825098	SRX11790434	SARS-CoV-2/Human/USA/AL-CDC-ASC210208631/2021	Illumina NovaSeq 6000	PAIRED	RT-PCR	VIRAL RNA	Severe acute respiratory syndrome coronavirus 2	Homo sapiens	ILLUMINA	2021-07-31	United States	North America	56	1098.87	714	0.911079	32859579
SRR15490733	PRJNA731148	AMPLICON	SAMN20825099	SRX11790433	SARS-CoV-2/Human/USA/AL-CDC-ASC210208630/2021	Illumina NovaSeq 6000	PAIRED	RT-PCR	VIRAL RNA	Severe acute respiratory syndrome coronavirus 2	Homo sapiens	ILLUMINA	2021-08-01	United States	North America	47	7555.57	7972	0.996455	225934240
SRR15490736	PRJNA731148	AMPLICON	SAMN20819401	SRX11790430	SARS-CoV-2/Human/USA/NV-CDC-ASC210208627/2021	Illumina NovaSeq 6000	PAIRED	RT-PCR	VIRAL RNA	Severe acute respiratory syndrome coronavirus 2	Homo sapiens	ILLUMINA	2021-08-01	United States	North America	57	7615.19	7974	0.998428	227716926
SRR15490737	PRJNA731148	AMPLICON	SAMN20819607	SRX11790429	SARS-CoV-2/Human/USA/MS-CDC-ASC210208626/2021	Illumina NovaSeq 6000	PAIRED	RT-PCR	VIRAL RNA	Severe acute respiratory syndrome coronavirus 2	Homo sapiens	ILLUMINA	2021-08-01	United States	North America	50	7596.47	7970	0.991773	227157228
SRR15490738	PRJNA731148	AMPLICON	SAMN20825100	SRX11790428	SARS-CoV-2/Human/USA/AL-CDC-ASC210208625/2021	Illumina NovaSeq 6000	PAIRED	RT-PCR	VIRAL RNA	Severe acute respiratory syndrome coronavirus 2	Homo sapiens	ILLUMINA	2021-08-02	United States	North America	50	7658.54	7976	0.998495	229013419
SRR15490739	PRJNA731148	AMPLICON	SAMN20819402	SRX11790427	SARS-CoV-2/Human/USA/NV-CDC-ASC210208624/2021	Illumina NovaSeq 6000	PAIRED	RT-PCR	VIRAL RNA	Severe acute respiratory syndrome coronavirus 2	Homo sapiens	ILLUMINA	2021-08-01	United States	North America	72	3918.52	3417	0.913989	117175569
SRR15490742	PRJNA731148	AMPLICON	SAMN20819609	SRX11790424	SARS-CoV-2/Human/USA/MS-CDC-ASC210208620/2021	Illumina NovaSeq 6000	PAIRED	RT-PCR	VIRAL RNA	Severe acute respiratory syndrome coronavirus 2	Homo sapiens	ILLUMINA	2021-08-02	United States	North America	52	6306.75	7851	0.994582	188590880
SRR15490743	PRJNA731148	AMPLICON	SAMN20819403	SRX11790423	SARS-CoV-2/Human/USA/NV-CDC-ASC210208619/2021	Illumina NovaSeq 6000	PAIRED	RT-PCR	VIRAL RNA	Severe acute respiratory syndrome coronavirus 2	Homo sapiens	ILLUMINA	2021-08-01	United States	North America	83	6212.87	7856	0.990068	185783410
SRR15490744	PRJNA731148	AMPLICON	SAMN20819610	SRX11790422	SARS-CoV-2/Human/USA/MS-CDC-ASC210208618/2021	Illumina NovaSeq 6000	PAIRED	RT-PCR	VIRAL RNA	Severe acute respiratory syndrome coronavirus 2	Homo sapiens	ILLUMINA	2021-08-01	United States	North America	66	2002.04	520	0.712169	59867003
SRR15490746	PRJNA731148	AMPLICON	SAMN20823308	SRX11790420	SARS-CoV-2/Human/USA/CA-CDC-ASC210208616/2021	Illumina NovaSeq 6000	PAIRED	RT-PCR	VIRAL RNA	Severe acute respiratory syndrome coronavirus 2	Homo sapiens	ILLUMINA	2021-08-01	United States	North America	56	1152.7	508	0.889108	34469085
SRR15490747	PRJNA731148	AMPLICON	SAMN20819611	SRX11790419	SARS-CoV-2/Human/USA/MS-CDC-ASC210208615/2021	Illumina NovaSeq 6000	PAIRED	RT-PCR	VIRAL RNA	Severe acute respiratory syndrome coronavirus 2	Homo sapiens	ILLUMINA	2021-08-01	United States	North America	58	5084.65	5498	0.969735	152046268
SRR15490748	PRJNA731148	AMPLICON	SAMN20811043	SRX11790418	SARS-CoV-2/Human/USA/TX-CDC-ASC210208614/2021	Illumina NovaSeq 6000	PAIRED	RT-PCR	VIRAL RNA	Severe acute respiratory syndrome coronavirus 2	Homo sapiens	ILLUMINA	2021-08-01	United States	North America	69	1201.99	165	0.539511	35943114
SRR15490751	PRJNA731148	AMPLICON	SAMN20820362	SRX11790415	SARS-CoV-2/Human/USA/LA-CDC-ASC210208366/2021	Illumina NovaSeq 6000	PAIRED	RT-PCR	VIRAL RNA	Severe acute respiratory syndrome coronavirus 2	Homo sapiens	ILLUMINA	2021-08-01	United States	North America	80	3251.92	2029	0.839414	97242095
SRR15490752	PRJNA731148	AMPLICON	SAMN20823363	SRX11790414	SARS-CoV-2/Human/USA/CA-CDC-ASC210208364/2021	Illumina NovaSeq 6000	PAIRED	RT-PCR	VIRAL RNA	Severe acute respiratory syndrome coronavirus 2	Homo sapiens	ILLUMINA	2021-07-31	United States	North America	49	7581.82	7964	0.997592	226719196
SRR15490753	PRJNA731148	AMPLICON	SAMN20819734	SRX11790413	SARS-CoV-2/Human/USA/MI-CDC-ASC210208363/2021	Illumina NovaSeq 6000	PAIRED	RT-PCR	VIRAL RNA	Severe acute respiratory syndrome coronavirus 2	Homo sapiens	ILLUMINA	2021-08-02	United States	North America	47	7081.81	7892	0.997224	211767217
SRR15490754	PRJNA731148	AMPLICON	SAMN20821989	SRX11790412	SARS-CoV-2/Human/USA/FL-CDC-ASC210208362/2021	Illumina NovaSeq 6000	PAIRED	RT-PCR	VIRAL RNA	Severe acute respiratory syndrome coronavirus 2	Homo sapiens	ILLUMINA	2021-08-02	United States	North America	50	7114.77	7910	0.988697	212752999
SRR15490756	PRJNA731148	AMPLICON	SAMN20823365	SRX11790410	SARS-CoV-2/Human/USA/CA-CDC-ASC210208360/2021	Illumina NovaSeq 6000	PAIRED	RT-PCR	VIRAL RNA	Severe acute respiratory syndrome coronavirus 2	Homo sapiens	ILLUMINA	2021-07-31	United States	North America	57	7386.13	7951	0.994549	220867424
SRR15490757	PRJNA731148	AMPLICON	SAMN20820609	SRX11790409	SARS-CoV-2/Human/USA/IA-CDC-ASC210208359/2021	Illumina NovaSeq 6000	PAIRED	RT-PCR	VIRAL RNA	Severe acute respiratory syndrome coronavirus 2	Homo sapiens	ILLUMINA	2021-08-02	United States	North America	60	7026.29	7907	0.981741	210107079
SRR15490758	PRJNA731148	AMPLICON	SAMN20819735	SRX11790408	SARS-CoV-2/Human/USA/MI-CDC-ASC210208358/2021	Illumina NovaSeq 6000	PAIRED	RT-PCR	VIRAL RNA	Severe acute respiratory syndrome coronavirus 2	Homo sapiens	ILLUMINA	2021-08-02	United States	North America	53	7268.98	7957	0.990369	217364416
SRR15490762	PRJNA731148	AMPLICON	SAMN20820610	SRX11790404	SARS-CoV-2/Human/USA/IA-CDC-ASC210208354/2021	Illumina NovaSeq 6000	PAIRED	RT-PCR	VIRAL RNA	Severe acute respiratory syndrome coronavirus 2	Homo sapiens	ILLUMINA	2021-08-02	United States	North America	46	3927.33	3722	0.825335	117438906
SRR15490764	PRJNA731148	AMPLICON	SAMN20823366	SRX11790402	SARS-CoV-2/Human/USA/CA-CDC-ASC210208352/2021	Illumina NovaSeq 6000	PAIRED	RT-PCR	VIRAL RNA	Severe acute respiratory syndrome coronavirus 2	Homo sapiens	ILLUMINA	2021-08-02	United States	North America	52	7551.36	7973	0.997392	225808317
SRR15490765	PRJNA731148	AMPLICON	SAMN20812722	SRX11790401	SARS-CoV-2/Human/USA/TX-CDC-ASC210208351/2021	Illumina NovaSeq 6000	PAIRED	RT-PCR	VIRAL RNA	Severe acute respiratory syndrome coronavirus 2	Homo sapiens	ILLUMINA	2021-08-01	United States	North America	52	7767.49	7976	0.997592	232271188
SRR15490766	PRJNA731148	AMPLICON	SAMN20823367	SRX11790400	SARS-CoV-2/Human/USA/CA-CDC-ASC210208350/2021	Illumina NovaSeq 6000	PAIRED	RT-PCR	VIRAL RNA	Severe acute respiratory syndrome coronavirus 2	Homo sapiens	ILLUMINA	2021-08-02	United States	North America	48	7745.49	7977	0.997559	231613275
SRR15490767	PRJNA731148	AMPLICON	SAMN20819200	SRX11790399	SARS-CoV-2/Human/USA/PR-CDC-ASC210208349/2021	Illumina NovaSeq 6000	PAIRED	RT-PCR	VIRAL RNA	Severe acute respiratory syndrome coronavirus 2	Homo sapiens	ILLUMINA	2021-08-02	United States	North America	84	4056.88	3818	0.951577	121312737
SRR15490768	PRJNA731148	AMPLICON	SAMN20823030	SRX11790398	SARS-CoV-2/Human/USA/CO-CDC-ASC210208347/2021	Illumina NovaSeq 6000	PAIRED	RT-PCR	VIRAL RNA	Severe acute respiratory syndrome coronavirus 2	Homo sapiens	ILLUMINA	2021-08-02	United States	North America	27	132.884	0	0.0946728	3973628
SRR15490769	PRJNA731148	AMPLICON	SAMN20823368	SRX11790397	SARS-CoV-2/Human/USA/CA-CDC-ASC210208346/2021	Illumina NovaSeq 6000	PAIRED	RT-PCR	VIRAL RNA	Severe acute respiratory syndrome coronavirus 2	Homo sapiens	ILLUMINA	2021-08-02	United States	North America	54	6967.31	7957	0.981206	208343408
SRR15490770	PRJNA731148	AMPLICON	SAMN20812723	SRX11790396	SARS-CoV-2/Human/USA/TX-CDC-ASC210208345/2021	Illumina NovaSeq 6000	PAIRED	RT-PCR	VIRAL RNA	Severe acute respiratory syndrome coronavirus 2	Homo sapiens	ILLUMINA	2021-08-02	United States	North America	58	7652.81	7975	0.998696	228841911
SRR15490772	PRJNA731148	AMPLICON	SAMN20823369	SRX11790394	SARS-CoV-2/Human/USA/CA-CDC-ASC210208342/2021	Illumina NovaSeq 6000	PAIRED	RT-PCR	VIRAL RNA	Severe acute respiratory syndrome coronavirus 2	Homo sapiens	ILLUMINA	2021-08-01	United States	North America	48	7655.34	7968	0.997525	228917510
SRR15490774	PRJNA731148	AMPLICON	SAMN20812726	SRX11790392	SARS-CoV-2/Human/USA/TX-CDC-ASC210208340/2021	Illumina NovaSeq 6000	PAIRED	RT-PCR	VIRAL RNA	Severe acute respiratory syndrome coronavirus 2	Homo sapiens	ILLUMINA	2021-08-02	United States	North America	55	7389.22	7966	0.988162	220959865
SRR15490775	PRJNA731148	AMPLICON	SAMN20823370	SRX11790391	SARS-CoV-2/Human/USA/CA-CDC-ASC210208339/2021	Illumina NovaSeq 6000	PAIRED	RT-PCR	VIRAL RNA	Severe acute respiratory syndrome coronavirus 2	Homo sapiens	ILLUMINA	2021-08-01	United States	North America	48	7768.42	7977	0.997525	232299192
SRR15490777	PRJNA731148	AMPLICON	SAMN20823372	SRX11790389	SARS-CoV-2/Human/USA/CA-CDC-ASC210208337/2021	Illumina NovaSeq 6000	PAIRED	RT-PCR	VIRAL RNA	Severe acute respiratory syndrome coronavirus 2	Homo sapiens	ILLUMINA	2021-08-02	United States	North America	49	5381.68	5983	0.995753	160928337
SRR15490778	PRJNA731148	AMPLICON	SAMN20823373	SRX11790388	SARS-CoV-2/Human/USA/CA-CDC-ASC210208336/2021	Illumina NovaSeq 6000	PAIRED	RT-PCR	VIRAL RNA	Severe acute respiratory syndrome coronavirus 2	Homo sapiens	ILLUMINA	2021-07-31	United States	North America	55	827.33	532	0.926997	24739647
SRR15490779	PRJNA731148	AMPLICON	SAMN20823374	SRX11790387	SARS-CoV-2/Human/USA/CA-CDC-ASC210208335/2021	Illumina NovaSeq 6000	PAIRED	RT-PCR	VIRAL RNA	Severe acute respiratory syndrome coronavirus 2	Homo sapiens	ILLUMINA	2021-08-02	United States	North America	46	4954.76	5395	0.996255	148162318
SRR15490780	PRJNA731148	AMPLICON	SAMN20823375	SRX11790386	SARS-CoV-2/Human/USA/CA-CDC-ASC210208334/2021	Illumina NovaSeq 6000	PAIRED	RT-PCR	VIRAL RNA	Severe acute respiratory syndrome coronavirus 2	Homo sapiens	ILLUMINA	2021-08-02	United States	North America	57	6892.84	7780	0.989432	206116566
SRR15490781	PRJNA731148	AMPLICON	SAMN20823376	SRX11790385	SARS-CoV-2/Human/USA/CA-CDC-ASC210208333/2021	Illumina NovaSeq 6000	PAIRED	RT-PCR	VIRAL RNA	Severe acute respiratory syndrome coronavirus 2	Homo sapiens	ILLUMINA	2021-08-01	United States	North America	57	6346.25	7265	0.987627	189772014
SRR15490782	PRJNA731148	AMPLICON	SAMN20819424	SRX11790384	SARS-CoV-2/Human/USA/NM-CDC-ASC210208230/2021	Illumina NovaSeq 6000	PAIRED	RT-PCR	VIRAL RNA	Severe acute respiratory syndrome coronavirus 2	Homo sapiens	ILLUMINA	2021-08-02	United States	North America	54	6878.73	7849	0.997893	205694748
SRR15490783	PRJNA731148	AMPLICON	SAMN20819425	SRX11790383	SARS-CoV-2/Human/USA/NM-CDC-ASC210208228/2021	Illumina NovaSeq 6000	PAIRED	RT-PCR	VIRAL RNA	Severe acute respiratory syndrome coronavirus 2	Homo sapiens	ILLUMINA	2021-08-02	United States	North America	62	5895.5	6780	0.975554	176293045
SRR15490784	PRJNA731148	AMPLICON	SAMN20819426	SRX11790382	SARS-CoV-2/Human/USA/NM-CDC-ASC210208227/2021	Illumina NovaSeq 6000	PAIRED	RT-PCR	VIRAL RNA	Severe acute respiratory syndrome coronavirus 2	Homo sapiens	ILLUMINA	2021-08-02	United States	North America	57	6683.31	7822	0.984684	199850910
SRR15490785	PRJNA731148	AMPLICON	SAMN20819427	SRX11790381	SARS-CoV-2/Human/USA/NM-CDC-ASC210208225/2021	Illumina NovaSeq 6000	PAIRED	RT-PCR	VIRAL RNA	Severe acute respiratory syndrome coronavirus 2	Homo sapiens	ILLUMINA	2021-08-02	United States	North America	64	4702.97	5153	0.943016	140632834
SRR15490786	PRJNA731148	AMPLICON	SAMN20819428	SRX11790380	SARS-CoV-2/Human/USA/NM-CDC-ASC210208224/2021	Illumina NovaSeq 6000	PAIRED	RT-PCR	VIRAL RNA	Severe acute respiratory syndrome coronavirus 2	Homo sapiens	ILLUMINA	2021-08-02	United States	North America	55	5582.38	6823	0.963582	166929965
SRR15490788	PRJNA731148	AMPLICON	SAMN20819429	SRX11790378	SARS-CoV-2/Human/USA/NM-CDC-ASC210208222/2021	Illumina NovaSeq 6000	PAIRED	RT-PCR	VIRAL RNA	Severe acute respiratory syndrome coronavirus 2	Homo sapiens	ILLUMINA	2021-08-02	United States	North America	52	7301.28	7930	0.99689	218330071
SRR15490789	PRJNA731148	AMPLICON	SAMN20820289	SRX11790377	SARS-CoV-2/Human/USA/MA-CDC-ASC210208221/2021	Illumina NovaSeq 6000	PAIRED	RT-PCR	VIRAL RNA	Severe acute respiratory syndrome coronavirus 2	Homo sapiens	ILLUMINA	2021-08-02	United States	North America	48	7321.49	7928	0.998495	218934399
SRR15490792	PRJNA731148	AMPLICON	SAMN20820533	SRX11790374	SARS-CoV-2/Human/USA/IL-CDC-ASC210208218/2021	Illumina NovaSeq 6000	PAIRED	RT-PCR	VIRAL RNA	Severe acute respiratory syndrome coronavirus 2	Homo sapiens	ILLUMINA	2021-08-02	United States	North America	51	6379.74	7491	0.979166	190773349
SRR15490793	PRJNA731148	AMPLICON	SAMN20820365	SRX11790373	SARS-CoV-2/Human/USA/LA-CDC-ASC210208217/2021	Illumina NovaSeq 6000	PAIRED	RT-PCR	VIRAL RNA	Severe acute respiratory syndrome coronavirus 2	Homo sapiens	ILLUMINA	2021-08-02	United States	North America	55	6286.51	7773	0.978597	187985657
SRR15490794	PRJNA731148	AMPLICON	SAMN20821995	SRX11790372	SARS-CoV-2/Human/USA/FL-CDC-ASC210208216/2021	Illumina NovaSeq 6000	PAIRED	RT-PCR	VIRAL RNA	Severe acute respiratory syndrome coronavirus 2	Homo sapiens	ILLUMINA	2021-08-02	United States	North America	48	7214.02	7933	0.998629	215720796
SRR15490795	PRJNA731148	AMPLICON	SAMN20821996	SRX11790371	SARS-CoV-2/Human/USA/FL-CDC-ASC210208215/2021	Illumina NovaSeq 6000	PAIRED	RT-PCR	VIRAL RNA	Severe acute respiratory syndrome coronavirus 2	Homo sapiens	ILLUMINA	2021-08-01	United States	North America	53	6803.83	7922	0.982075	203454897
SRR15490798	PRJNA731148	AMPLICON	SAMN20821999	SRX11790368	SARS-CoV-2/Human/USA/FL-CDC-ASC210208212/2021	Illumina NovaSeq 6000	PAIRED	RT-PCR	VIRAL RNA	Severe acute respiratory syndrome coronavirus 2	Homo sapiens	ILLUMINA	2021-08-01	United States	North America	58	5753.06	7298	0.948433	172033616
SRR15490799	PRJNA731148	AMPLICON	SAMN20812741	SRX11790367	SARS-CoV-2/Human/USA/TX-CDC-ASC210208210/2021	Illumina NovaSeq 6000	PAIRED	RT-PCR	VIRAL RNA	Severe acute respiratory syndrome coronavirus 2	Homo sapiens	ILLUMINA	2021-08-01	United States	North America	74	421.95	193	0.72471	12617584
SRR15490800	PRJNA731148	AMPLICON	SAMN20815971	SRX11790366	SARS-CoV-2/Human/USA/RI-CDC-ASC210208209/2021	Illumina NovaSeq 6000	PAIRED	RT-PCR	VIRAL RNA	Severe acute respiratory syndrome coronavirus 2	Homo sapiens	ILLUMINA	2021-08-01	United States	North America	78	1023.51	211	0.61539	30606001
SRR15490801	PRJNA731148	AMPLICON	SAMN20822000	SRX11790365	SARS-CoV-2/Human/USA/FL-CDC-ASC210208207/2021	Illumina NovaSeq 6000	PAIRED	RT-PCR	VIRAL RNA	Severe acute respiratory syndrome coronavirus 2	Homo sapiens	ILLUMINA	2021-08-01	United States	North America	55	7431.39	7964	0.997492	222220972
SRR15490802	PRJNA731148	AMPLICON	SAMN20822001	SRX11790364	SARS-CoV-2/Human/USA/FL-CDC-ASC210208206/2021	Illumina NovaSeq 6000	PAIRED	RT-PCR	VIRAL RNA	Severe acute respiratory syndrome coronavirus 2	Homo sapiens	ILLUMINA	2021-08-01	United States	North America	50	6817.1	7902	0.990235	203851850
SRR15490803	PRJNA731148	AMPLICON	SAMN20822002	SRX11790363	SARS-CoV-2/Human/USA/FL-CDC-ASC210208205/2021	Illumina NovaSeq 6000	PAIRED	RT-PCR	VIRAL RNA	Severe acute respiratory syndrome coronavirus 2	Homo sapiens	ILLUMINA	2021-08-01	United States	North America	42	7323	7952	0.997793	218979724
SRR15490806	PRJNA731148	AMPLICON	SAMN20812831	SRX11790360	SARS-CoV-2/Human/USA/TX-CDC-ASC210208202/2021	Illumina NovaSeq 6000	PAIRED	RT-PCR	VIRAL RNA	Severe acute respiratory syndrome coronavirus 2	Homo sapiens	ILLUMINA	2021-08-02	United States	North America	69	1505.22	375	0.699127	45010536
SRR15490807	PRJNA731148	AMPLICON	SAMN20822004	SRX11790359	SARS-CoV-2/Human/USA/FL-CDC-ASC210208201/2021	Illumina NovaSeq 6000	PAIRED	RT-PCR	VIRAL RNA	Severe acute respiratory syndrome coronavirus 2	Homo sapiens	ILLUMINA	2021-08-02	United States	North America	60	4723.48	5209	0.952312	141246350
SRR15490809	PRJNA731148	AMPLICON	SAMN20812844	SRX11790357	SARS-CoV-2/Human/USA/TX-CDC-ASC210208199/2021	Illumina NovaSeq 6000	PAIRED	RT-PCR	VIRAL RNA	Severe acute respiratory syndrome coronavirus 2	Homo sapiens	ILLUMINA	2021-08-01	United States	North America	54	7190.94	7919	0.996355	215030653
SRR15490810	PRJNA731148	AMPLICON	SAMN20812845	SRX11790356	SARS-CoV-2/Human/USA/TX-CDC-ASC210208198/2021	Illumina NovaSeq 6000	PAIRED	RT-PCR	VIRAL RNA	Severe acute respiratory syndrome coronavirus 2	Homo sapiens	ILLUMINA	2021-08-02	United States	North America	52	5112.83	6009	0.976825	152889043
SRR15490811	PRJNA731148	AMPLICON	SAMN20812846	SRX11790355	SARS-CoV-2/Human/USA/TX-CDC-ASC210208197/2021	Illumina NovaSeq 6000	PAIRED	RT-PCR	VIRAL RNA	Severe acute respiratory syndrome coronavirus 2	Homo sapiens	ILLUMINA	2021-08-02	United States	North America	55	6821.05	7815	0.997458	203969910
SRR15490812	PRJNA731148	AMPLICON	SAMN20812847	SRX11790354	SARS-CoV-2/Human/USA/TX-CDC-ASC210208196/2021	Illumina NovaSeq 6000	PAIRED	RT-PCR	VIRAL RNA	Severe acute respiratory syndrome coronavirus 2	Homo sapiens	ILLUMINA	2021-08-02	United States	North America	56	7334.32	7953	0.992743	219318156
SRR15490813	PRJNA731148	AMPLICON	SAMN20812848	SRX11790353	SARS-CoV-2/Human/USA/TX-CDC-ASC210208195/2021	Illumina NovaSeq 6000	PAIRED	RT-PCR	VIRAL RNA	Severe acute respiratory syndrome coronavirus 2	Homo sapiens	ILLUMINA	2021-08-01	United States	North America	57	931.552	697	0.955021	27856186
SRR15490814	PRJNA731148	AMPLICON	SAMN20825058	SRX11790352	SARS-CoV-2/Human/USA/AR-CDC-ASC210207767/2021	Illumina NovaSeq 6000	PAIRED	RT-PCR	VIRAL RNA	Severe acute respiratory syndrome coronavirus 2	Homo sapiens	ILLUMINA	2021-08-02	United States	North America	51	7530.12	7967	0.998462	225173234
SRR15490820	PRJNA731148	AMPLICON	SAMN20825061	SRX11790346	SARS-CoV-2/Human/USA/AR-CDC-ASC210207761/2021	Illumina NovaSeq 6000	PAIRED	RT-PCR	VIRAL RNA	Severe acute respiratory syndrome coronavirus 2	Homo sapiens	ILLUMINA	2021-08-02	United States	North America	54	7490.94	7970	0.997258	224001450
SRR15490824	PRJNA731148	AMPLICON	SAMN20815575	SRX11790342	SARS-CoV-2/Human/USA/TX-CDC-ASC210207757/2021	Illumina NovaSeq 6000	PAIRED	RT-PCR	VIRAL RNA	Severe acute respiratory syndrome coronavirus 2	Homo sapiens	ILLUMINA	2021-08-01	United States	North America	47	2098.11	1452	0.961409	62739698
SRR15490825	PRJNA731148	AMPLICON	SAMN20823450	SRX11790341	SARS-CoV-2/Human/USA/CA-CDC-ASC210207756/2021	Illumina NovaSeq 6000	PAIRED	RT-PCR	VIRAL RNA	Severe acute respiratory syndrome coronavirus 2	Homo sapiens	ILLUMINA	2021-08-02	United States	North America	55	7350.02	7953	0.992275	219787528
SRR15490827	PRJNA731148	AMPLICON	SAMN20823452	SRX11790339	SARS-CoV-2/Human/USA/CA-CDC-ASC210207754/2021	Illumina NovaSeq 6000	PAIRED	RT-PCR	VIRAL RNA	Severe acute respiratory syndrome coronavirus 2	Homo sapiens	ILLUMINA	2021-08-02	United States	North America	51	6702.69	7739	0.993412	200430405
SRR15490828	PRJNA731148	AMPLICON	SAMN20823453	SRX11790338	SARS-CoV-2/Human/USA/CA-CDC-ASC210207753/2021	Illumina NovaSeq 6000	PAIRED	RT-PCR	VIRAL RNA	Severe acute respiratory syndrome coronavirus 2	Homo sapiens	ILLUMINA	2021-08-02	United States	North America	57	1462.91	577	0.897134	43745339
SRR15490829	PRJNA731148	AMPLICON	SAMN20823454	SRX11790337	SARS-CoV-2/Human/USA/CA-CDC-ASC210207752/2021	Illumina NovaSeq 6000	PAIRED	RT-PCR	VIRAL RNA	Severe acute respiratory syndrome coronavirus 2	Homo sapiens	ILLUMINA	2021-08-02	United States	North America	65	6155.13	7256	0.980136	184056898
SRR15490831	PRJNA731148	AMPLICON	SAMN20823039	SRX11790335	SARS-CoV-2/Human/USA/CO-CDC-ASC210207750/2021	Illumina NovaSeq 6000	PAIRED	RT-PCR	VIRAL RNA	Severe acute respiratory syndrome coronavirus 2	Homo sapiens	ILLUMINA	2021-08-02	United States	North America	58	2405.83	2120	0.974317	71941441
SRR15490832	PRJNA731148	AMPLICON	SAMN20822155	SRX11790334	SARS-CoV-2/Human/USA/FL-CDC-ASC210207749/2021	Illumina NovaSeq 6000	PAIRED	RT-PCR	VIRAL RNA	Severe acute respiratory syndrome coronavirus 2	Homo sapiens	ILLUMINA	2021-08-01	United States	North America	48	7686	7967	0.998562	229834312
SRR15490835	PRJNA731148	AMPLICON	SAMN20822158	SRX11790331	SARS-CoV-2/Human/USA/FL-CDC-ASC210207746/2021	Illumina NovaSeq 6000	PAIRED	RT-PCR	VIRAL RNA	Severe acute respiratory syndrome coronavirus 2	Homo sapiens	ILLUMINA	2021-08-01	United States	North America	50	7529.15	7958	0.998161	225144223
SRR15490837	PRJNA731148	AMPLICON	SAMN20822160	SRX11790329	SARS-CoV-2/Human/USA/FL-CDC-ASC210207744/2021	Illumina NovaSeq 6000	PAIRED	RT-PCR	VIRAL RNA	Severe acute respiratory syndrome coronavirus 2	Homo sapiens	ILLUMINA	2021-08-01	United States	North America	51	7052.6	7863	0.996622	210893790
SRR15490838	PRJNA731148	AMPLICON	SAMN20822161	SRX11790328	SARS-CoV-2/Human/USA/FL-CDC-ASC210207743/2021	Illumina NovaSeq 6000	PAIRED	RT-PCR	VIRAL RNA	Severe acute respiratory syndrome coronavirus 2	Homo sapiens	ILLUMINA	2021-08-01	United States	North America	50	7539.7	7969	0.997425	225459686
SRR15490842	PRJNA731148	AMPLICON	SAMN20822164	SRX11790324	SARS-CoV-2/Human/USA/FL-CDC-ASC210207739/2021	Illumina NovaSeq 6000	PAIRED	RT-PCR	VIRAL RNA	Severe acute respiratory syndrome coronavirus 2	Homo sapiens	ILLUMINA	2021-08-01	United States	North America	62	7147.55	7912	0.987326	213733256
SRR15490844	PRJNA731148	AMPLICON	SAMN20815576	SRX11790322	SARS-CoV-2/Human/USA/TX-CDC-ASC210207737/2021	Illumina NovaSeq 6000	PAIRED	RT-PCR	VIRAL RNA	Severe acute respiratory syndrome coronavirus 2	Homo sapiens	ILLUMINA	2021-07-31	United States	North America	52	6598.94	7691	0.996221	197328129
SRR15490845	PRJNA731148	AMPLICON	SAMN20822165	SRX11790321	SARS-CoV-2/Human/USA/FL-CDC-ASC210207736/2021	Illumina NovaSeq 6000	PAIRED	RT-PCR	VIRAL RNA	Severe acute respiratory syndrome coronavirus 2	Homo sapiens	ILLUMINA	2021-08-01	United States	North America	50	7317.91	7962	0.996689	218827438
SRR15490846	PRJNA731148	AMPLICON	SAMN20822456	SRX11790320	SARS-CoV-2/Human/USA/FL-CDC-ASC210206527/2021	Illumina NovaSeq 6000	PAIRED	RT-PCR	VIRAL RNA	Severe acute respiratory syndrome coronavirus 2	Homo sapiens	ILLUMINA	2021-07-31	United States	North America	67	3519.74	2522	0.874728	105250690
SRR15490847	PRJNA731148	AMPLICON	SAMN20822457	SRX11790319	SARS-CoV-2/Human/USA/FL-CDC-ASC210206524/2021	Illumina NovaSeq 6000	PAIRED	RT-PCR	VIRAL RNA	Severe acute respiratory syndrome coronavirus 2	Homo sapiens	ILLUMINA	2021-08-01	United States	North America	66	4126.62	4049	0.867806	123398262
SRR15490848	PRJNA731148	AMPLICON	SAMN20822458	SRX11790318	SARS-CoV-2/Human/USA/FL-CDC-ASC210206523/2021	Illumina NovaSeq 6000	PAIRED	RT-PCR	VIRAL RNA	Severe acute respiratory syndrome coronavirus 2	Homo sapiens	ILLUMINA	2021-08-01	United States	North America	27	546.474	0	0.252684	16341220
SRR15490849	PRJNA731148	AMPLICON	SAMN20822459	SRX11790317	SARS-CoV-2/Human/USA/FL-CDC-ASC210206522/2021	Illumina NovaSeq 6000	PAIRED	RT-PCR	VIRAL RNA	Severe acute respiratory syndrome coronavirus 2	Homo sapiens	ILLUMINA	2021-08-01	United States	North America	51	3735.66	2739	0.827208	111707586
SRR15490851	PRJNA731148	AMPLICON	SAMN20815910	SRX11790315	SARS-CoV-2/Human/USA/TN-CDC-ASC210206517/2021	Illumina NovaSeq 6000	PAIRED	RT-PCR	VIRAL RNA	Severe acute respiratory syndrome coronavirus 2	Homo sapiens	ILLUMINA	2021-08-02	United States	North America	62	4344.68	5000	0.840718	129919044
SRR15490852	PRJNA731148	AMPLICON	SAMN20822461	SRX11790314	SARS-CoV-2/Human/USA/FL-CDC-ASC210206516/2021	Illumina NovaSeq 6000	PAIRED	RT-PCR	VIRAL RNA	Severe acute respiratory syndrome coronavirus 2	Homo sapiens	ILLUMINA	2021-08-01	United States	North America	57	3525.44	2681	0.814902	105421368
SRR15490853	PRJNA731148	AMPLICON	SAMN20822462	SRX11790313	SARS-CoV-2/Human/USA/FL-CDC-ASC210206515/2021	Illumina NovaSeq 6000	PAIRED	RT-PCR	VIRAL RNA	Severe acute respiratory syndrome coronavirus 2	Homo sapiens	ILLUMINA	2021-08-01	United States	North America	31	628.913	1	0.368458	18806374
SRR15490854	PRJNA731148	AMPLICON	SAMN20822463	SRX11790312	SARS-CoV-2/Human/USA/FL-CDC-ASC210206502/2021	Illumina NovaSeq 6000	PAIRED	RT-PCR	VIRAL RNA	Severe acute respiratory syndrome coronavirus 2	Homo sapiens	ILLUMINA	2021-08-01	United States	North America	72	4268.17	4782	0.876634	127631036
SRR15490858	PRJNA731148	AMPLICON	SAMN20822466	SRX11790308	SARS-CoV-2/Human/USA/FL-CDC-ASC210206497/2021	Illumina NovaSeq 6000	PAIRED	RT-PCR	VIRAL RNA	Severe acute respiratory syndrome coronavirus 2	Homo sapiens	ILLUMINA	2021-08-01	United States	North America	58	2739.75	972	0.73929	81926874
SRR15490859	PRJNA731148	AMPLICON	SAMN20820479	SRX11790307	SARS-CoV-2/Human/USA/KS-CDC-ASC210206496/2021	Illumina NovaSeq 6000	PAIRED	RT-PCR	VIRAL RNA	Severe acute respiratory syndrome coronavirus 2	Homo sapiens	ILLUMINA	2021-07-31	United States	North America	33	53.0838	0	0.030298	1587366
SRR15490860	PRJNA731148	AMPLICON	SAMN20824742	SRX11790306	SARS-CoV-2/Human/USA/CA-CDC-ASC210206492/2021	Illumina NovaSeq 6000	PAIRED	RT-PCR	VIRAL RNA	Severe acute respiratory syndrome coronavirus 2	Homo sapiens	ILLUMINA	2021-08-01	United States	North America	43	291.41	0	0.208541	8714031
SRR15490861	PRJNA731148	AMPLICON	SAMN20815664	SRX11790305	SARS-CoV-2/Human/USA/TX-CDC-ASC210206489/2021	Illumina NovaSeq 6000	PAIRED	RT-PCR	VIRAL RNA	Severe acute respiratory syndrome coronavirus 2	Homo sapiens	ILLUMINA	2021-07-31	United States	North America	68	3732.39	2522	0.830987	111609620
SRR15490863	PRJNA731148	AMPLICON	SAMN20819565	SRX11790303	SARS-CoV-2/Human/USA/NC-CDC-ASC210206482/2021	Illumina NovaSeq 6000	PAIRED	RT-PCR	VIRAL RNA	Severe acute respiratory syndrome coronavirus 2	Homo sapiens	ILLUMINA	2021-07-31	United States	North America	65	3399.83	2526	0.842223	101665200
SRR15490864	PRJNA731148	AMPLICON	SAMN20824744	SRX11790302	SARS-CoV-2/Human/USA/CA-CDC-ASC210206479/2021	Illumina NovaSeq 6000	PAIRED	RT-PCR	VIRAL RNA	Severe acute respiratory syndrome coronavirus 2	Homo sapiens	ILLUMINA	2021-08-01	United States	North America	65	5565.11	7671	0.939337	166413421
SRR15490865	PRJNA731148	AMPLICON	SAMN20820548	SRX11790301	SARS-CoV-2/Human/USA/IL-CDC-ASC210206469/2021	Illumina NovaSeq 6000	PAIRED	RT-PCR	VIRAL RNA	Severe acute respiratory syndrome coronavirus 2	Homo sapiens	ILLUMINA	2021-08-01	United States	North America	70	2417.27	1047	0.783667	72283659
SRR15490866	PRJNA731148	AMPLICON	SAMN20815911	SRX11790300	SARS-CoV-2/Human/USA/TN-CDC-ASC210206468/2021	Illumina NovaSeq 6000	PAIRED	RT-PCR	VIRAL RNA	Severe acute respiratory syndrome coronavirus 2	Homo sapiens	ILLUMINA	2021-08-02	United States	North America	73	1291.72	329	0.660502	38626276
SRR15490867	PRJNA731148	AMPLICON	SAMN20824745	SRX11790299	SARS-CoV-2/Human/USA/CA-CDC-ASC210206466/2021	Illumina NovaSeq 6000	PAIRED	RT-PCR	VIRAL RNA	Severe acute respiratory syndrome coronavirus 2	Homo sapiens	ILLUMINA	2021-08-01	United States	North America	51	3711.45	3124	0.883356	110983631
SRR15490868	PRJNA731148	AMPLICON	SAMN20822467	SRX11790298	SARS-CoV-2/Human/USA/FL-CDC-ASC210206464/2021	Illumina NovaSeq 6000	PAIRED	RT-PCR	VIRAL RNA	Severe acute respiratory syndrome coronavirus 2	Homo sapiens	ILLUMINA	2021-08-01	United States	North America	53	2459.8	838	0.768318	73555428
SRR15490869	PRJNA731148	AMPLICON	SAMN20820248	SRX11790297	SARS-CoV-2/Human/USA/MD-CDC-ASC210206462/2021	Illumina NovaSeq 6000	PAIRED	RT-PCR	VIRAL RNA	Severe acute respiratory syndrome coronavirus 2	Homo sapiens	ILLUMINA	2021-07-31	United States	North America	60	2952.46	1589	0.751497	88287399
SRR15490873	PRJNA731148	AMPLICON	SAMN20824747	SRX11790293	SARS-CoV-2/Human/USA/CA-CDC-ASC210206455/2021	Illumina NovaSeq 6000	PAIRED	RT-PCR	VIRAL RNA	Severe acute respiratory syndrome coronavirus 2	Homo sapiens	ILLUMINA	2021-07-31	United States	North America	48	7388.24	7966	0.995318	220930404
SRR15490874	PRJNA731148	AMPLICON	SAMN20824748	SRX11790292	SARS-CoV-2/Human/USA/CA-CDC-ASC210206454/2021	Illumina NovaSeq 6000	PAIRED	RT-PCR	VIRAL RNA	Severe acute respiratory syndrome coronavirus 2	Homo sapiens	ILLUMINA	2021-07-31	United States	North America	68	3624.5	2668	0.892285	108383411
SRR15490875	PRJNA731148	AMPLICON	SAMN20819345	SRX11790291	SARS-CoV-2/Human/USA/OH-CDC-ASC210206453/2021	Illumina NovaSeq 6000	PAIRED	RT-PCR	VIRAL RNA	Severe acute respiratory syndrome coronavirus 2	Homo sapiens	ILLUMINA	2021-08-01	United States	North America	51	7076.62	7918	0.982778	211612174
SRR15490877	PRJNA731148	AMPLICON	SAMN20820639	SRX11790883	SARS-CoV-2/Human/USA/GA-CDC-ASC210237523/2021	Illumina NovaSeq 6000	PAIRED	RT-PCR	VIRAL RNA	Severe acute respiratory syndrome coronavirus 2	Homo sapiens	ILLUMINA	2021-08-02	United States	North America	54	7456.19	7971	0.987225	222962550
SRR15490878	PRJNA731148	AMPLICON	SAMN20819296	SRX11790882	SARS-CoV-2/Human/USA/OK-CDC-ASC210237522/2021	Illumina NovaSeq 6000	PAIRED	RT-PCR	VIRAL RNA	Severe acute respiratory syndrome coronavirus 2	Homo sapiens	ILLUMINA	2021-08-02	United States	North America	85	4272.86	5767	0.666622	127771294
SRR15490879	PRJNA731148	AMPLICON	SAMN20820934	SRX11790881	SARS-CoV-2/Human/USA/FL-CDC-ASC210237521/2021	Illumina NovaSeq 6000	PAIRED	RT-PCR	VIRAL RNA	Severe acute respiratory syndrome coronavirus 2	Homo sapiens	ILLUMINA	2021-08-01	United States	North America	51	6218.27	7158	0.994047	185944808
SRR15490880	PRJNA731148	AMPLICON	SAMN20810798	SRX11790880	SARS-CoV-2/Human/USA/TX-CDC-ASC210237520/2021	Illumina NovaSeq 6000	PAIRED	RT-PCR	VIRAL RNA	Severe acute respiratory syndrome coronavirus 2	Homo sapiens	ILLUMINA	2021-08-01	United States	North America	55	7601.27	7972	0.998729	227300808
SRR15490881	PRJNA731148	AMPLICON	SAMN20820935	SRX11790879	SARS-CoV-2/Human/USA/FL-CDC-ASC210237519/2021	Illumina NovaSeq 6000	PAIRED	RT-PCR	VIRAL RNA	Severe acute respiratory syndrome coronavirus 2	Homo sapiens	ILLUMINA	2021-08-01	United States	North America	46	6108.68	7046	0.982376	182667766
SRR15490883	PRJNA731148	AMPLICON	SAMN20810799	SRX11790877	SARS-CoV-2/Human/USA/TX-CDC-ASC210237517/2021	Illumina NovaSeq 6000	PAIRED	RT-PCR	VIRAL RNA	Severe acute respiratory syndrome coronavirus 2	Homo sapiens	ILLUMINA	2021-07-31	United States	North America	72	3119.29	1755	0.910243	93276083
SRR15490884	PRJNA731148	AMPLICON	SAMN20823078	SRX11790876	SARS-CoV-2/Human/USA/CA-CDC-ASC210237516/2021	Illumina NovaSeq 6000	PAIRED	RT-PCR	VIRAL RNA	Severe acute respiratory syndrome coronavirus 2	Homo sapiens	ILLUMINA	2021-08-01	United States	North America	52	7281.65	7949	0.985888	217743055
SRR15490885	PRJNA731148	AMPLICON	SAMN20810800	SRX11790875	SARS-CoV-2/Human/USA/TX-CDC-ASC210237515/2021	Illumina NovaSeq 6000	PAIRED	RT-PCR	VIRAL RNA	Severe acute respiratory syndrome coronavirus 2	Homo sapiens	ILLUMINA	2021-08-01	United States	North America	57	7127.92	7922	0.985821	213146262
SRR15490890	PRJNA731148	AMPLICON	SAMN20819521	SRX11790870	SARS-CoV-2/Human/USA/NC-CDC-ASC210210837/2021	Illumina NovaSeq 6000	PAIRED	RT-PCR	VIRAL RNA	Severe acute respiratory syndrome coronavirus 2	Homo sapiens	ILLUMINA	2021-08-02	United States	North America	54	6821.65	7816	0.986891	203987843
SRR15490891	PRJNA731148	AMPLICON	SAMN20820650	SRX11790869	SARS-CoV-2/Human/USA/GA-CDC-ASC210210836/2021	Illumina NovaSeq 6000	PAIRED	RT-PCR	VIRAL RNA	Severe acute respiratory syndrome coronavirus 2	Homo sapiens	ILLUMINA	2021-08-02	United States	North America	62	6799.58	7827	0.991105	203327919
SRR15490892	PRJNA731148	AMPLICON	SAMN20815796	SRX11790868	SARS-CoV-2/Human/USA/TN-CDC-ASC210210834/2021	Illumina NovaSeq 6000	PAIRED	RT-PCR	VIRAL RNA	Severe acute respiratory syndrome coronavirus 2	Homo sapiens	ILLUMINA	2021-08-03	United States	North America	84	2832.99	1334	0.838411	84714949
SRR15490893	PRJNA731148	AMPLICON	SAMN20823090	SRX11790867	SARS-CoV-2/Human/USA/CA-CDC-ASC210210833/2021	Illumina NovaSeq 6000	PAIRED	RT-PCR	VIRAL RNA	Severe acute respiratory syndrome coronavirus 2	Homo sapiens	ILLUMINA	2021-08-01	United States	North America	132	4784.32	5462	0.954051	143065667
SRR15490894	PRJNA731148	AMPLICON	SAMN20820651	SRX11790866	SARS-CoV-2/Human/USA/GA-CDC-ASC210210832/2021	Illumina NovaSeq 6000	PAIRED	RT-PCR	VIRAL RNA	Severe acute respiratory syndrome coronavirus 2	Homo sapiens	ILLUMINA	2021-08-02	United States	North America	108	2412.81	1176	0.852022	72150295
SRR15490895	PRJNA731148	AMPLICON	SAMN20823091	SRX11790865	SARS-CoV-2/Human/USA/CA-CDC-ASC210210831/2021	Illumina NovaSeq 6000	PAIRED	RT-PCR	VIRAL RNA	Severe acute respiratory syndrome coronavirus 2	Homo sapiens	ILLUMINA	2021-08-01	United States	North America	57	7423.85	7969	0.996121	221995473
SRR15490896	PRJNA731148	AMPLICON	SAMN20815797	SRX11790864	SARS-CoV-2/Human/USA/TN-CDC-ASC210210830/2021	Illumina NovaSeq 6000	PAIRED	RT-PCR	VIRAL RNA	Severe acute respiratory syndrome coronavirus 2	Homo sapiens	ILLUMINA	2021-08-03	United States	North America	51	6653.05	7800	0.985888	198946297
SRR15490898	PRJNA731148	AMPLICON	SAMN20810823	SRX11790862	SARS-CoV-2/Human/USA/TX-CDC-ASC210210827/2021	Illumina NovaSeq 6000	PAIRED	RT-PCR	VIRAL RNA	Severe acute respiratory syndrome coronavirus 2	Homo sapiens	ILLUMINA	2021-08-02	United States	North America	52	6995.49	7801	0.996121	209186002
SRR15490900	PRJNA731148	AMPLICON	SAMN20815799	SRX11790860	SARS-CoV-2/Human/USA/TN-CDC-ASC210210825/2021	Illumina NovaSeq 6000	PAIRED	RT-PCR	VIRAL RNA	Severe acute respiratory syndrome coronavirus 2	Homo sapiens	ILLUMINA	2021-08-03	United States	North America	48	7334.21	7953	0.989934	219315025
SRR15490903	PRJNA731148	AMPLICON	SAMN20815801	SRX11790857	SARS-CoV-2/Human/USA/TN-CDC-ASC210210822/2021	Illumina NovaSeq 6000	PAIRED	RT-PCR	VIRAL RNA	Severe acute respiratory syndrome coronavirus 2	Homo sapiens	ILLUMINA	2021-08-03	United States	North America	46	7543.07	7964	0.997492	225560518
SRR15490904	PRJNA731148	AMPLICON	SAMN20815802	SRX11790856	SARS-CoV-2/Human/USA/TN-CDC-ASC210210821/2021	Illumina NovaSeq 6000	PAIRED	RT-PCR	VIRAL RNA	Severe acute respiratory syndrome coronavirus 2	Homo sapiens	ILLUMINA	2021-08-03	United States	North America	53	7542.88	7971	0.997224	225554722
SRR15490906	PRJNA731148	AMPLICON	SAMN20815804	SRX11790854	SARS-CoV-2/Human/USA/TN-CDC-ASC210210819/2021	Illumina NovaSeq 6000	PAIRED	RT-PCR	VIRAL RNA	Severe acute respiratory syndrome coronavirus 2	Homo sapiens	ILLUMINA	2021-08-03	United States	North America	59	7497.59	7971	0.997626	224200462
SRR15490909	PRJNA731148	AMPLICON	SAMN20815807	SRX11790851	SARS-CoV-2/Human/USA/TN-CDC-ASC210210816/2021	Illumina NovaSeq 6000	PAIRED	RT-PCR	VIRAL RNA	Severe acute respiratory syndrome coronavirus 2	Homo sapiens	ILLUMINA	2021-08-03	United States	North America	51	7256.23	7951	0.986858	216983118
SRR15490911	PRJNA731148	AMPLICON	SAMN20815809	SRX11790849	SARS-CoV-2/Human/USA/TN-CDC-ASC210210814/2021	Illumina NovaSeq 6000	PAIRED	RT-PCR	VIRAL RNA	Severe acute respiratory syndrome coronavirus 2	Homo sapiens	ILLUMINA	2021-08-03	United States	North America	74	5543.3	7025	0.966525	165761252
SRR15490912	PRJNA731148	AMPLICON	SAMN20815810	SRX11790848	SARS-CoV-2/Human/USA/TN-CDC-ASC210210813/2021	Illumina NovaSeq 6000	PAIRED	RT-PCR	VIRAL RNA	Severe acute respiratory syndrome coronavirus 2	Homo sapiens	ILLUMINA	2021-08-03	United States	North America	90	2524.67	1479	0.924322	75495323
SRR15490913	PRJNA731148	AMPLICON	SAMN20815811	SRX11790847	SARS-CoV-2/Human/USA/TN-CDC-ASC210210812/2021	Illumina NovaSeq 6000	PAIRED	RT-PCR	VIRAL RNA	Severe acute respiratory syndrome coronavirus 2	Homo sapiens	ILLUMINA	2021-08-03	United States	North America	88	4789	5379	0.936562	143205536
SRR15490914	PRJNA731148	AMPLICON	SAMN20815812	SRX11790846	SARS-CoV-2/Human/USA/TN-CDC-ASC210210811/2021	Illumina NovaSeq 6000	PAIRED	RT-PCR	VIRAL RNA	Severe acute respiratory syndrome coronavirus 2	Homo sapiens	ILLUMINA	2021-08-03	United States	North America	46	7248.82	7941	0.996188	216761507
SRR15490915	PRJNA731148	AMPLICON	SAMN20815813	SRX11790845	SARS-CoV-2/Human/USA/TN-CDC-ASC210210810/2021	Illumina NovaSeq 6000	PAIRED	RT-PCR	VIRAL RNA	Severe acute respiratory syndrome coronavirus 2	Homo sapiens	ILLUMINA	2021-08-03	United States	North America	58	7464.12	7965	0.996857	223199440
SRR15490916	PRJNA731148	AMPLICON	SAMN20815814	SRX11790844	SARS-CoV-2/Human/USA/TN-CDC-ASC210210809/2021	Illumina NovaSeq 6000	PAIRED	RT-PCR	VIRAL RNA	Severe acute respiratory syndrome coronavirus 2	Homo sapiens	ILLUMINA	2021-08-03	United States	North America	60	6243.15	7190	0.985888	186688862
SRR15490917	PRJNA731148	AMPLICON	SAMN20815815	SRX11790843	SARS-CoV-2/Human/USA/TN-CDC-ASC210210808/2021	Illumina NovaSeq 6000	PAIRED	RT-PCR	VIRAL RNA	Severe acute respiratory syndrome coronavirus 2	Homo sapiens	ILLUMINA	2021-08-03	United States	North America	55	7390.64	7953	0.996823	221002193
SRR15490918	PRJNA731148	AMPLICON	SAMN20815816	SRX11790842	SARS-CoV-2/Human/USA/TN-CDC-ASC210210806/2021	Illumina NovaSeq 6000	PAIRED	RT-PCR	VIRAL RNA	Severe acute respiratory syndrome coronavirus 2	Homo sapiens	ILLUMINA	2021-08-03	United States	North America	47	7175.84	7949	0.987025	214579029
SRR15490919	PRJNA731148	AMPLICON	SAMN20815817	SRX11790841	SARS-CoV-2/Human/USA/TN-CDC-ASC210210805/2021	Illumina NovaSeq 6000	PAIRED	RT-PCR	VIRAL RNA	Severe acute respiratory syndrome coronavirus 2	Homo sapiens	ILLUMINA	2021-08-03	United States	North America	80	2855.67	1480	0.886132	85393161
SRR15490920	PRJNA731148	AMPLICON	SAMN20815818	SRX11790840	SARS-CoV-2/Human/USA/TN-CDC-ASC210210804/2021	Illumina NovaSeq 6000	PAIRED	RT-PCR	VIRAL RNA	Severe acute respiratory syndrome coronavirus 2	Homo sapiens	ILLUMINA	2021-08-03	United States	North America	56	7034.75	7887	0.981507	210360158
SRR15490921	PRJNA731148	AMPLICON	SAMN20821014	SRX11790839	SARS-CoV-2/Human/USA/FL-CDC-ASC210210802/2021	Illumina NovaSeq 6000	PAIRED	RT-PCR	VIRAL RNA	Severe acute respiratory syndrome coronavirus 2	Homo sapiens	ILLUMINA	2021-08-02	United States	North America	72	3381.74	2435	0.888941	101124253
SRR15490924	PRJNA731148	AMPLICON	SAMN20821714	SRX11790836	SARS-CoV-2/Human/USA/FL-CDC-ASC210209467/2021	Illumina NovaSeq 6000	PAIRED	RT-PCR	VIRAL RNA	Severe acute respiratory syndrome coronavirus 2	Homo sapiens	ILLUMINA	2021-08-02	United States	North America	57	6324.86	7448	0.970572	189132250
SRR15490925	PRJNA731148	AMPLICON	SAMN20821715	SRX11790835	SARS-CoV-2/Human/USA/FL-CDC-ASC210209466/2021	Illumina NovaSeq 6000	PAIRED	RT-PCR	VIRAL RNA	Severe acute respiratory syndrome coronavirus 2	Homo sapiens	ILLUMINA	2021-08-02	United States	North America	53	2886.42	2470	0.959937	86312478
SRR15490926	PRJNA731148	AMPLICON	SAMN20821716	SRX11790834	SARS-CoV-2/Human/USA/FL-CDC-ASC210209465/2021	Illumina NovaSeq 6000	PAIRED	RT-PCR	VIRAL RNA	Severe acute respiratory syndrome coronavirus 2	Homo sapiens	ILLUMINA	2021-08-02	United States	North America	42	7329.65	7958	0.995753	219178499
SRR15490927	PRJNA731148	AMPLICON	SAMN20810897	SRX11790833	SARS-CoV-2/Human/USA/TX-CDC-ASC210209464/2021	Illumina NovaSeq 6000	PAIRED	RT-PCR	VIRAL RNA	Severe acute respiratory syndrome coronavirus 2	Homo sapiens	ILLUMINA	2021-08-02	United States	North America	51	7568.82	7970	0.997425	226330301
SRR15490928	PRJNA731148	AMPLICON	SAMN20820346	SRX11790832	SARS-CoV-2/Human/USA/LA-CDC-ASC210209463/2021	Illumina NovaSeq 6000	PAIRED	RT-PCR	VIRAL RNA	Severe acute respiratory syndrome coronavirus 2	Homo sapiens	ILLUMINA	2021-07-31	United States	North America	52	7606.93	7970	0.997492	227470154
SRR15490930	PRJNA731148	AMPLICON	SAMN20823178	SRX11790830	SARS-CoV-2/Human/USA/CA-CDC-ASC210209461/2021	Illumina NovaSeq 6000	PAIRED	RT-PCR	VIRAL RNA	Severe acute respiratory syndrome coronavirus 2	Homo sapiens	ILLUMINA	2021-08-02	United States	North America	49	7528.91	7968	0.998595	225137011
SRR15490931	PRJNA731148	AMPLICON	SAMN20823179	SRX11790829	SARS-CoV-2/Human/USA/CA-CDC-ASC210209460/2021	Illumina NovaSeq 6000	PAIRED	RT-PCR	VIRAL RNA	Severe acute respiratory syndrome coronavirus 2	Homo sapiens	ILLUMINA	2021-08-02	United States	North America	54	7471.25	7962	0.997325	223412687
SRR15490932	PRJNA731148	AMPLICON	SAMN20823180	SRX11790828	SARS-CoV-2/Human/USA/CA-CDC-ASC210209459/2021	Illumina NovaSeq 6000	PAIRED	RT-PCR	VIRAL RNA	Severe acute respiratory syndrome coronavirus 2	Homo sapiens	ILLUMINA	2021-08-02	United States	North America	53	7650.73	7964	0.998629	228779837
SRR15490933	PRJNA731148	AMPLICON	SAMN20810898	SRX11790827	SARS-CoV-2/Human/USA/TX-CDC-ASC210209458/2021	Illumina NovaSeq 6000	PAIRED	RT-PCR	VIRAL RNA	Severe acute respiratory syndrome coronavirus 2	Homo sapiens	ILLUMINA	2021-08-01	United States	North America	54	5946.1	7394	0.964552	177806085
SRR15490934	PRJNA731148	AMPLICON	SAMN20820348	SRX11790826	SARS-CoV-2/Human/USA/LA-CDC-ASC210209457/2021	Illumina NovaSeq 6000	PAIRED	RT-PCR	VIRAL RNA	Severe acute respiratory syndrome coronavirus 2	Homo sapiens	ILLUMINA	2021-08-02	United States	North America	51	7183.98	7933	0.984751	214822523
SRR15490935	PRJNA731148	AMPLICON	SAMN20810899	SRX11790825	SARS-CoV-2/Human/USA/TX-CDC-ASC210209456/2021	Illumina NovaSeq 6000	PAIRED	RT-PCR	VIRAL RNA	Severe acute respiratory syndrome coronavirus 2	Homo sapiens	ILLUMINA	2021-08-02	United States	North America	70	2448.63	872	0.784938	73221521
SRR15490936	PRJNA731148	AMPLICON	SAMN20819249	SRX11790824	SARS-CoV-2/Human/USA/OR-CDC-ASC210209455/2021	Illumina NovaSeq 6000	PAIRED	RT-PCR	VIRAL RNA	Severe acute respiratory syndrome coronavirus 2	Homo sapiens	ILLUMINA	2021-08-02	United States	North America	51	7550.43	7966	0.997492	225780615
SRR15490938	PRJNA731148	AMPLICON	SAMN20823181	SRX11790822	SARS-CoV-2/Human/USA/CA-CDC-ASC210209453/2021	Illumina NovaSeq 6000	PAIRED	RT-PCR	VIRAL RNA	Severe acute respiratory syndrome coronavirus 2	Homo sapiens	ILLUMINA	2021-08-02	United States	North America	54	7329.74	7934	0.998428	219181288
SRR15490939	PRJNA731148	AMPLICON	SAMN20819418	SRX11790821	SARS-CoV-2/Human/USA/NM-CDC-ASC210209452/2021	Illumina NovaSeq 6000	PAIRED	RT-PCR	VIRAL RNA	Severe acute respiratory syndrome coronavirus 2	Homo sapiens	ILLUMINA	2021-08-02	United States	North America	48	2601.33	2219	0.968966	77787592
SRR15490940	PRJNA731148	AMPLICON	SAMN20819250	SRX11790820	SARS-CoV-2/Human/USA/OR-CDC-ASC210209451/2021	Illumina NovaSeq 6000	PAIRED	RT-PCR	VIRAL RNA	Severe acute respiratory syndrome coronavirus 2	Homo sapiens	ILLUMINA	2021-08-02	United States	North America	54	7642.56	7968	0.998629	228535580
SRR15490941	PRJNA731148	AMPLICON	SAMN20819775	SRX11790819	SARS-CoV-2/Human/USA/MD-CDC-ASC210209450/2021	Illumina NovaSeq 6000	PAIRED	RT-PCR	VIRAL RNA	Severe acute respiratory syndrome coronavirus 2	Homo sapiens	ILLUMINA	2021-07-31	United States	North America	51	7197.33	7942	0.985888	215221740
SRR15490942	PRJNA731148	AMPLICON	SAMN20825083	SRX11790818	SARS-CoV-2/Human/USA/AL-CDC-ASC210209449/2021	Illumina NovaSeq 6000	PAIRED	RT-PCR	VIRAL RNA	Severe acute respiratory syndrome coronavirus 2	Homo sapiens	ILLUMINA	2021-08-02	United States	North America	53	7312.73	7963	0.981808	218672506
SRR15490943	PRJNA731148	AMPLICON	SAMN20825084	SRX11790817	SARS-CoV-2/Human/USA/AL-CDC-ASC210209448/2021	Illumina NovaSeq 6000	PAIRED	RT-PCR	VIRAL RNA	Severe acute respiratory syndrome coronavirus 2	Homo sapiens	ILLUMINA	2021-08-02	United States	North America	51	7503.01	7970	0.993847	224362428
SRR15490944	PRJNA731148	AMPLICON	SAMN20825085	SRX11790816	SARS-CoV-2/Human/USA/AL-CDC-ASC210209447/2021	Illumina NovaSeq 6000	PAIRED	RT-PCR	VIRAL RNA	Severe acute respiratory syndrome coronavirus 2	Homo sapiens	ILLUMINA	2021-08-01	United States	North America	55	7560.33	7971	0.995586	226076440
SRR15490946	PRJNA731148	AMPLICON	SAMN20819777	SRX11790814	SARS-CoV-2/Human/USA/MD-CDC-ASC210209445/2021	Illumina NovaSeq 6000	PAIRED	RT-PCR	VIRAL RNA	Severe acute respiratory syndrome coronavirus 2	Homo sapiens	ILLUMINA	2021-07-31	United States	North America	55	6954.38	7881	0.971909	207956896
SRR15490947	PRJNA731148	AMPLICON	SAMN20815945	SRX11790813	SARS-CoV-2/Human/USA/SC-CDC-ASC210209444/2021	Illumina NovaSeq 6000	PAIRED	RT-PCR	VIRAL RNA	Severe acute respiratory syndrome coronavirus 2	Homo sapiens	ILLUMINA	2021-08-02	United States	North America	59	1624.11	2	0.212454	48565875
SRR15490949	PRJNA731148	AMPLICON	SAMN20820513	SRX11790811	SARS-CoV-2/Human/USA/IL-CDC-ASC210209441/2021	Illumina NovaSeq 6000	PAIRED	RT-PCR	VIRAL RNA	Severe acute respiratory syndrome coronavirus 2	Homo sapiens	ILLUMINA	2021-08-02	United States	North America	71	4978.93	6364	0.929673	148885080
SRR15490950	PRJNA731148	AMPLICON	SAMN20823182	SRX11790810	SARS-CoV-2/Human/USA/CA-CDC-ASC210209440/2021	Illumina NovaSeq 6000	PAIRED	RT-PCR	VIRAL RNA	Severe acute respiratory syndrome coronavirus 2	Homo sapiens	ILLUMINA	2021-08-02	United States	North America	56	6465.49	7846	0.980838	193337615
SRR15490951	PRJNA731148	AMPLICON	SAMN20815981	SRX11790809	SARS-CoV-2/Human/USA/PR-CDC-ASC210209439/2021	Illumina NovaSeq 6000	PAIRED	RT-PCR	VIRAL RNA	Severe acute respiratory syndrome coronavirus 2	Homo sapiens	ILLUMINA	2021-08-02	United States	North America	52	6941.18	7937	0.987225	207562197
SRR15490952	PRJNA731148	AMPLICON	SAMN20819535	SRX11790808	SARS-CoV-2/Human/USA/NC-CDC-ASC210209438/2021	Illumina NovaSeq 6000	PAIRED	RT-PCR	VIRAL RNA	Severe acute respiratory syndrome coronavirus 2	Homo sapiens	ILLUMINA	2021-08-02	United States	North America	47	7197.81	7949	0.996255	215236048
SRR15490953	PRJNA731148	AMPLICON	SAMN20810900	SRX11790807	SARS-CoV-2/Human/USA/TX-CDC-ASC210209437/2021	Illumina NovaSeq 6000	PAIRED	RT-PCR	VIRAL RNA	Severe acute respiratory syndrome coronavirus 2	Homo sapiens	ILLUMINA	2021-08-02	United States	North America	51	6800.2	7828	0.980704	203346475
SRR15490954	PRJNA731148	AMPLICON	SAMN20810974	SRX11790806	SARS-CoV-2/Human/USA/TX-CDC-ASC210209131/2021	Illumina NovaSeq 6000	PAIRED	RT-PCR	VIRAL RNA	Severe acute respiratory syndrome coronavirus 2	Homo sapiens	ILLUMINA	2021-08-01	United States	North America	67	5623.52	7116	0.943751	168160024
SRR15490956	PRJNA731148	AMPLICON	SAMN20821775	SRX11790804	SARS-CoV-2/Human/USA/FL-CDC-ASC210209129/2021	Illumina NovaSeq 6000	PAIRED	RT-PCR	VIRAL RNA	Severe acute respiratory syndrome coronavirus 2	Homo sapiens	ILLUMINA	2021-07-30	United States	North America	46	7724.44	7971	0.998696	230983978
SRR15490957	PRJNA731148	AMPLICON	SAMN20823239	SRX11790803	SARS-CoV-2/Human/USA/CA-CDC-ASC210209128/2021	Illumina NovaSeq 6000	PAIRED	RT-PCR	VIRAL RNA	Severe acute respiratory syndrome coronavirus 2	Homo sapiens	ILLUMINA	2021-07-31	United States	North America	54	6395.57	7268	0.989332	191246683
SRR15490958	PRJNA731148	AMPLICON	SAMN20819215	SRX11790802	SARS-CoV-2/Human/USA/PA-CDC-ASC210209127/2021	Illumina NovaSeq 6000	PAIRED	RT-PCR	VIRAL RNA	Severe acute respiratory syndrome coronavirus 2	Homo sapiens	ILLUMINA	2021-07-31	United States	North America	52	7637.4	7961	0.997559	228381234
SRR15490959	PRJNA731148	AMPLICON	SAMN20823240	SRX11790801	SARS-CoV-2/Human/USA/CA-CDC-ASC210209126/2021	Illumina NovaSeq 6000	PAIRED	RT-PCR	VIRAL RNA	Severe acute respiratory syndrome coronavirus 2	Homo sapiens	ILLUMINA	2021-07-31	United States	North America	49	7708.29	7975	0.998629	230500971
SRR15490961	PRJNA731148	AMPLICON	SAMN20810976	SRX11790799	SARS-CoV-2/Human/USA/TX-CDC-ASC210209124/2021	Illumina NovaSeq 6000	PAIRED	RT-PCR	VIRAL RNA	Severe acute respiratory syndrome coronavirus 2	Homo sapiens	ILLUMINA	2021-07-31	United States	North America	49	5494.44	6124	0.992074	164300205
SRR15490962	PRJNA731148	AMPLICON	SAMN20823241	SRX11790798	SARS-CoV-2/Human/USA/CA-CDC-ASC210209123/2021	Illumina NovaSeq 6000	PAIRED	RT-PCR	VIRAL RNA	Severe acute respiratory syndrome coronavirus 2	Homo sapiens	ILLUMINA	2021-08-01	United States	North America	43	7660.51	7973	0.997325	229072219
SRR15490965	PRJNA731148	AMPLICON	SAMN20810977	SRX11790795	SARS-CoV-2/Human/USA/TX-CDC-ASC210209120/2021	Illumina NovaSeq 6000	PAIRED	RT-PCR	VIRAL RNA	Severe acute respiratory syndrome coronavirus 2	Homo sapiens	ILLUMINA	2021-07-31	United States	North America	58	4573.25	5739	0.836371	136753787
SRR15490966	PRJNA731148	AMPLICON	SAMN20821776	SRX11790794	SARS-CoV-2/Human/USA/FL-CDC-ASC210209119/2021	Illumina NovaSeq 6000	PAIRED	RT-PCR	VIRAL RNA	Severe acute respiratory syndrome coronavirus 2	Homo sapiens	ILLUMINA	2021-07-31	United States	North America	49	7494.02	7945	0.997425	224093792
SRR15490967	PRJNA731148	AMPLICON	SAMN20820357	SRX11790793	SARS-CoV-2/Human/USA/LA-CDC-ASC210209118/2021	Illumina NovaSeq 6000	PAIRED	RT-PCR	VIRAL RNA	Severe acute respiratory syndrome coronavirus 2	Homo sapiens	ILLUMINA	2021-08-01	United States	North America	41	7355.33	7939	0.997291	219946544
SRR15490968	PRJNA731148	AMPLICON	SAMN20810978	SRX11790792	SARS-CoV-2/Human/USA/TX-CDC-ASC210209117/2021	Illumina NovaSeq 6000	PAIRED	RT-PCR	VIRAL RNA	Severe acute respiratory syndrome coronavirus 2	Homo sapiens	ILLUMINA	2021-08-01	United States	North America	51	7396.56	7944	0.997425	221179291
SRR15490969	PRJNA731148	AMPLICON	SAMN20821777	SRX11790791	SARS-CoV-2/Human/USA/FL-CDC-ASC210209116/2021	Illumina NovaSeq 6000	PAIRED	RT-PCR	VIRAL RNA	Severe acute respiratory syndrome coronavirus 2	Homo sapiens	ILLUMINA	2021-07-31	United States	North America	41	6833.88	7821	0.997191	204353557
SRR15490971	PRJNA731148	AMPLICON	SAMN20823242	SRX11790789	SARS-CoV-2/Human/USA/CA-CDC-ASC210209114/2021	Illumina NovaSeq 6000	PAIRED	RT-PCR	VIRAL RNA	Severe acute respiratory syndrome coronavirus 2	Homo sapiens	ILLUMINA	2021-07-31	United States	North America	57	7497.77	7971	0.988295	224205825
SRR15490973	PRJNA731148	AMPLICON	SAMN20821780	SRX11790787	SARS-CoV-2/Human/USA/FL-CDC-ASC210209112/2021	Illumina NovaSeq 6000	PAIRED	RT-PCR	VIRAL RNA	Severe acute respiratory syndrome coronavirus 2	Homo sapiens	ILLUMINA	2021-08-02	United States	North America	56	5868.29	7413	0.96191	175479431
SRR15490975	PRJNA731148	AMPLICON	SAMN20821782	SRX11790785	SARS-CoV-2/Human/USA/FL-CDC-ASC210209110/2021	Illumina NovaSeq 6000	PAIRED	RT-PCR	VIRAL RNA	Severe acute respiratory syndrome coronavirus 2	Homo sapiens	ILLUMINA	2021-08-02	United States	North America	54	5754.95	7032	0.967027	172090200
SRR15490977	PRJNA731148	AMPLICON	SAMN20821784	SRX11790783	SARS-CoV-2/Human/USA/FL-CDC-ASC210209108/2021	Illumina NovaSeq 6000	PAIRED	RT-PCR	VIRAL RNA	Severe acute respiratory syndrome coronavirus 2	Homo sapiens	ILLUMINA	2021-08-02	United States	North America	63	2117.1	741	0.780858	63307722
SRR15490978	PRJNA731148	AMPLICON	SAMN20810979	SRX11790782	SARS-CoV-2/Human/USA/TX-CDC-ASC210209107/2021	Illumina NovaSeq 6000	PAIRED	RT-PCR	VIRAL RNA	Severe acute respiratory syndrome coronavirus 2	Homo sapiens	ILLUMINA	2021-07-31	United States	North America	57	6969.55	7940	0.988396	208410403
SRR15490979	PRJNA731148	AMPLICON	SAMN20810980	SRX11790781	SARS-CoV-2/Human/USA/TX-CDC-ASC210209106/2021	Illumina NovaSeq 6000	PAIRED	RT-PCR	VIRAL RNA	Severe acute respiratory syndrome coronavirus 2	Homo sapiens	ILLUMINA	2021-07-31	United States	North America	56	6919.08	7832	0.996756	206901361
SRR15490980	PRJNA731148	AMPLICON	SAMN20821785	SRX11790780	SARS-CoV-2/Human/USA/FL-CDC-ASC210209105/2021	Illumina NovaSeq 6000	PAIRED	RT-PCR	VIRAL RNA	Severe acute respiratory syndrome coronavirus 2	Homo sapiens	ILLUMINA	2021-08-02	United States	North America	57	650.197	481	0.931679	19442843
SRR15490981	PRJNA731148	AMPLICON	SAMN20821786	SRX11790779	SARS-CoV-2/Human/USA/FL-CDC-ASC210209104/2021	Illumina NovaSeq 6000	PAIRED	RT-PCR	VIRAL RNA	Severe acute respiratory syndrome coronavirus 2	Homo sapiens	ILLUMINA	2021-08-02	United States	North America	48	7611.42	7974	0.997492	227604169
SRR15490987	PRJNA731148	AMPLICON	SAMN20823467	SRX11790773	SARS-CoV-2/Human/USA/CA-CDC-ASC210207667/2021	Illumina NovaSeq 6000	PAIRED	RT-PCR	VIRAL RNA	Severe acute respiratory syndrome coronavirus 2	Homo sapiens	ILLUMINA	2021-08-01	United States	North America	45	7413.56	7964	0.994917	221687642
SRR15490988	PRJNA731148	AMPLICON	SAMN20823468	SRX11790772	SARS-CoV-2/Human/USA/CA-CDC-ASC210207666/2021	Illumina NovaSeq 6000	PAIRED	RT-PCR	VIRAL RNA	Severe acute respiratory syndrome coronavirus 2	Homo sapiens	ILLUMINA	2021-08-01	United States	North America	60	7010.79	7906	0.978363	209643747
SRR15490990	PRJNA731148	AMPLICON	SAMN20823470	SRX11790770	SARS-CoV-2/Human/USA/CA-CDC-ASC210207664/2021	Illumina NovaSeq 6000	PAIRED	RT-PCR	VIRAL RNA	Severe acute respiratory syndrome coronavirus 2	Homo sapiens	ILLUMINA	2021-08-01	United States	North America	54	7423.88	7963	0.996188	221996272
SRR15490992	PRJNA731148	AMPLICON	SAMN20815589	SRX11790768	SARS-CoV-2/Human/USA/TX-CDC-ASC210207662/2021	Illumina NovaSeq 6000	PAIRED	RT-PCR	VIRAL RNA	Severe acute respiratory syndrome coronavirus 2	Homo sapiens	ILLUMINA	2021-08-02	United States	North America	58	7576.38	7974	0.998361	226556486
SRR15490993	PRJNA731148	AMPLICON	SAMN20815590	SRX11790767	SARS-CoV-2/Human/USA/TX-CDC-ASC210207661/2021	Illumina NovaSeq 6000	PAIRED	RT-PCR	VIRAL RNA	Severe acute respiratory syndrome coronavirus 2	Homo sapiens	ILLUMINA	2021-08-02	United States	North America	51	7185.82	7950	0.986924	214877478
SRR15490994	PRJNA731148	AMPLICON	SAMN20823472	SRX11790766	SARS-CoV-2/Human/USA/CA-CDC-ASC210207660/2021	Illumina NovaSeq 6000	PAIRED	RT-PCR	VIRAL RNA	Severe acute respiratory syndrome coronavirus 2	Homo sapiens	ILLUMINA	2021-08-01	United States	North America	79	1054.99	269	0.66194	31547508
SRR15490995	PRJNA731148	AMPLICON	SAMN20823473	SRX11790765	SARS-CoV-2/Human/USA/CA-CDC-ASC210207659/2021	Illumina NovaSeq 6000	PAIRED	RT-PCR	VIRAL RNA	Severe acute respiratory syndrome coronavirus 2	Homo sapiens	ILLUMINA	2021-08-01	United States	North America	51	7584.2	7972	0.998395	226790470
SRR15491000	PRJNA731148	AMPLICON	SAMN20815958	SRX11790760	SARS-CoV-2/Human/USA/SC-CDC-ASC210207654/2021	Illumina NovaSeq 6000	PAIRED	RT-PCR	VIRAL RNA	Severe acute respiratory syndrome coronavirus 2	Homo sapiens	ILLUMINA	2021-08-01	United States	North America	50	1513.48	593	0.936227	45257461
SRR15491001	PRJNA731148	AMPLICON	SAMN20820538	SRX11790759	SARS-CoV-2/Human/USA/IL-CDC-ASC210207653/2021	Illumina NovaSeq 6000	PAIRED	RT-PCR	VIRAL RNA	Severe acute respiratory syndrome coronavirus 2	Homo sapiens	ILLUMINA	2021-08-02	United States	North America	48	7314.09	7943	0.998562	218713278
SRR15491003	PRJNA731148	AMPLICON	SAMN20823041	SRX11790757	SARS-CoV-2/Human/USA/CO-CDC-ASC210207651/2021	Illumina NovaSeq 6000	PAIRED	RT-PCR	VIRAL RNA	Severe acute respiratory syndrome coronavirus 2	Homo sapiens	ILLUMINA	2021-08-02	United States	North America	52	7147	7950	0.995151	213716661
SRR15491006	PRJNA731148	AMPLICON	SAMN20822202	SRX11790754	SARS-CoV-2/Human/USA/FL-CDC-ASC210207648/2021	Illumina NovaSeq 6000	PAIRED	RT-PCR	VIRAL RNA	Severe acute respiratory syndrome coronavirus 2	Homo sapiens	ILLUMINA	2021-08-01	United States	North America	53	6871.77	7888	0.98659	205486671
SRR15491010	PRJNA731148	AMPLICON	SAMN20820736	SRX11790750	SARS-CoV-2/Human/USA/GA-CDC-ASC210207644/2021	Illumina NovaSeq 6000	PAIRED	RT-PCR	VIRAL RNA	Severe acute respiratory syndrome coronavirus 2	Homo sapiens	ILLUMINA	2021-08-02	United States	North America	54	7228.25	7909	0.997492	216146356
SRR15491011	PRJNA731148	AMPLICON	SAMN20820598	SRX11790749	SARS-CoV-2/Human/USA/ID-CDC-ASC210207643/2021	Illumina NovaSeq 6000	PAIRED	RT-PCR	VIRAL RNA	Severe acute respiratory syndrome coronavirus 2	Homo sapiens	ILLUMINA	2021-08-01	United States	North America	63	6251.41	7840	0.971608	186935791
SRR15491012	PRJNA731148	AMPLICON	SAMN20820737	SRX11790748	SARS-CoV-2/Human/USA/GA-CDC-ASC210207642/2021	Illumina NovaSeq 6000	PAIRED	RT-PCR	VIRAL RNA	Severe acute respiratory syndrome coronavirus 2	Homo sapiens	ILLUMINA	2021-08-01	United States	North America	53	7380.34	7950	0.997492	220694238
SRR15491014	PRJNA731148	AMPLICON	SAMN20823478	SRX11790746	SARS-CoV-2/Human/USA/CA-CDC-ASC210207639/2021	Illumina NovaSeq 6000	PAIRED	RT-PCR	VIRAL RNA	Severe acute respiratory syndrome coronavirus 2	Homo sapiens	ILLUMINA	2021-08-02	United States	North America	48	7435.5	7965	0.995719	222343719
SRR15491016	PRJNA731148	AMPLICON	SAMN20823480	SRX11790744	SARS-CoV-2/Human/USA/CA-CDC-ASC210207637/2021	Illumina NovaSeq 6000	PAIRED	RT-PCR	VIRAL RNA	Severe acute respiratory syndrome coronavirus 2	Homo sapiens	ILLUMINA	2021-08-02	United States	North America	55	6661.57	7872	0.982711	199200939
SRR15491017	PRJNA731148	AMPLICON	SAMN20823481	SRX11790743	SARS-CoV-2/Human/USA/CA-CDC-ASC210207636/2021	Illumina NovaSeq 6000	PAIRED	RT-PCR	VIRAL RNA	Severe acute respiratory syndrome coronavirus 2	Homo sapiens	ILLUMINA	2021-08-02	United States	North America	48	6563.73	7569	0.987359	196275241
SRR15491018	PRJNA731148	AMPLICON	SAMN20810656	SRX11790742	SARS-CoV-2/Human/USA/WV-CDC-ASC210207600/2021	Illumina NovaSeq 6000	PAIRED	RT-PCR	VIRAL RNA	Severe acute respiratory syndrome coronavirus 2	Homo sapiens	ILLUMINA	2021-08-02	United States	North America	64	7207.55	7965	0.956526	215527399
SRR15491019	PRJNA731148	AMPLICON	SAMN20823493	SRX11790741	SARS-CoV-2/Human/USA/CA-CDC-ASC210207599/2021	Illumina NovaSeq 6000	PAIRED	RT-PCR	VIRAL RNA	Severe acute respiratory syndrome coronavirus 2	Homo sapiens	ILLUMINA	2021-08-02	United States	North America	51	7357.17	7940	0.996087	220001369
SRR15491020	PRJNA731148	AMPLICON	SAMN20823494	SRX11790740	SARS-CoV-2/Human/USA/CA-CDC-ASC210207598/2021	Illumina NovaSeq 6000	PAIRED	RT-PCR	VIRAL RNA	Severe acute respiratory syndrome coronavirus 2	Homo sapiens	ILLUMINA	2021-08-02	United States	North America	56	7036.3	7897	0.985888	210406490
SRR15491021	PRJNA731148	AMPLICON	SAMN20823495	SRX11790739	SARS-CoV-2/Human/USA/CA-CDC-ASC210207597/2021	Illumina NovaSeq 6000	PAIRED	RT-PCR	VIRAL RNA	Severe acute respiratory syndrome coronavirus 2	Homo sapiens	ILLUMINA	2021-08-02	United States	North America	76	3141.76	1662	0.870615	93948173
SRR15491023	PRJNA731148	AMPLICON	SAMN20823497	SRX11790737	SARS-CoV-2/Human/USA/CA-CDC-ASC210207595/2021	Illumina NovaSeq 6000	PAIRED	RT-PCR	VIRAL RNA	Severe acute respiratory syndrome coronavirus 2	Homo sapiens	ILLUMINA	2021-08-01	United States	North America	58	6843.58	7961	0.913621	204643542
SRR15491024	PRJNA731148	AMPLICON	SAMN20823498	SRX11790736	SARS-CoV-2/Human/USA/CA-CDC-ASC210207594/2021	Illumina NovaSeq 6000	PAIRED	RT-PCR	VIRAL RNA	Severe acute respiratory syndrome coronavirus 2	Homo sapiens	ILLUMINA	2021-08-02	United States	North America	56	2069.03	861	0.903254	61870182
SRR15491025	PRJNA731148	AMPLICON	SAMN20823499	SRX11790735	SARS-CoV-2/Human/USA/CA-CDC-ASC210207593/2021	Illumina NovaSeq 6000	PAIRED	RT-PCR	VIRAL RNA	Severe acute respiratory syndrome coronavirus 2	Homo sapiens	ILLUMINA	2021-08-02	United States	North America	48	6096.21	7255	0.978597	182295069
SRR15491028	PRJNA731148	AMPLICON	SAMN20823501	SRX11790732	SARS-CoV-2/Human/USA/CA-CDC-ASC210207590/2021	Illumina NovaSeq 6000	PAIRED	RT-PCR	VIRAL RNA	Severe acute respiratory syndrome coronavirus 2	Homo sapiens	ILLUMINA	2021-08-02	United States	North America	49	7573.58	7967	0.998428	226472760
SRR15491029	PRJNA731148	AMPLICON	SAMN20823502	SRX11790731	SARS-CoV-2/Human/USA/CA-CDC-ASC210207589/2021	Illumina NovaSeq 6000	PAIRED	RT-PCR	VIRAL RNA	Severe acute respiratory syndrome coronavirus 2	Homo sapiens	ILLUMINA	2021-08-02	United States	North America	52	3672.74	2771	0.947162	109825831
SRR15491031	PRJNA731148	AMPLICON	SAMN20823504	SRX11790729	SARS-CoV-2/Human/USA/CA-CDC-ASC210207587/2021	Illumina NovaSeq 6000	PAIRED	RT-PCR	VIRAL RNA	Severe acute respiratory syndrome coronavirus 2	Homo sapiens	ILLUMINA	2021-08-02	United States	North America	55	7422.94	7950	0.99174	221968295
SRR15491032	PRJNA731148	AMPLICON	SAMN20823042	SRX11790728	SARS-CoV-2/Human/USA/CO-CDC-ASC210207586/2021	Illumina NovaSeq 6000	PAIRED	RT-PCR	VIRAL RNA	Severe acute respiratory syndrome coronavirus 2	Homo sapiens	ILLUMINA	2021-08-02	United States	North America	58	5957.81	7098	0.966191	178156506
SRR15491033	PRJNA731148	AMPLICON	SAMN20823505	SRX11790727	SARS-CoV-2/Human/USA/CA-CDC-ASC210207585/2021	Illumina NovaSeq 6000	PAIRED	RT-PCR	VIRAL RNA	Severe acute respiratory syndrome coronavirus 2	Homo sapiens	ILLUMINA	2021-08-02	United States	North America	57	5962.05	7054	0.963683	178283310
SRR15491034	PRJNA731148	AMPLICON	SAMN20820738	SRX11790726	SARS-CoV-2/Human/USA/GA-CDC-ASC210207584/2021	Illumina NovaSeq 6000	PAIRED	RT-PCR	VIRAL RNA	Severe acute respiratory syndrome coronavirus 2	Homo sapiens	ILLUMINA	2021-08-02	United States	North America	65	2381.64	5	0.319065	71218144
SRR15491036	PRJNA731148	AMPLICON	SAMN20823506	SRX11790724	SARS-CoV-2/Human/USA/CA-CDC-ASC210207582/2021	Illumina NovaSeq 6000	PAIRED	RT-PCR	VIRAL RNA	Severe acute respiratory syndrome coronavirus 2	Homo sapiens	ILLUMINA	2021-08-02	United States	North America	52	7299.84	7957	0.998361	218287225
SRR15491040	PRJNA731148	AMPLICON	SAMN20822203	SRX11790720	SARS-CoV-2/Human/USA/FL-CDC-ASC210207578/2021	Illumina NovaSeq 6000	PAIRED	RT-PCR	VIRAL RNA	Severe acute respiratory syndrome coronavirus 2	Homo sapiens	ILLUMINA	2021-08-02	United States	North America	45	7489.42	7953	0.998595	223956019
SRR15491041	PRJNA731148	AMPLICON	SAMN20823509	SRX11790719	SARS-CoV-2/Human/USA/CA-CDC-ASC210207577/2021	Illumina NovaSeq 6000	PAIRED	RT-PCR	VIRAL RNA	Severe acute respiratory syndrome coronavirus 2	Homo sapiens	ILLUMINA	2021-08-02	United States	North America	58	2631.36	1410	0.832425	78685517
SRR15491042	PRJNA731148	AMPLICON	SAMN20822204	SRX11790718	SARS-CoV-2/Human/USA/FL-CDC-ASC210207576/2021	Illumina NovaSeq 6000	PAIRED	RT-PCR	VIRAL RNA	Severe acute respiratory syndrome coronavirus 2	Homo sapiens	ILLUMINA	2021-08-02	United States	North America	73	4298.16	4274	0.942113	128527884
SRR15491043	PRJNA731148	AMPLICON	SAMN20822205	SRX11790717	SARS-CoV-2/Human/USA/FL-CDC-ASC210207574/2021	Illumina NovaSeq 6000	PAIRED	RT-PCR	VIRAL RNA	Severe acute respiratory syndrome coronavirus 2	Homo sapiens	ILLUMINA	2021-08-02	United States	North America	67	3868.88	3106	0.928736	115691003
SRR15491045	PRJNA731148	AMPLICON	SAMN20819615	SRX11790715	SARS-CoV-2/Human/USA/MS-CDC-ASC210207571/2021	Illumina NovaSeq 6000	PAIRED	RT-PCR	VIRAL RNA	Severe acute respiratory syndrome coronavirus 2	Homo sapiens	ILLUMINA	2021-08-02	United States	North America	58	4178.03	3909	0.943685	124935590
SRR15491046	PRJNA731148	AMPLICON	SAMN20822207	SRX11790714	SARS-CoV-2/Human/USA/FL-CDC-ASC210207569/2021	Illumina NovaSeq 6000	PAIRED	RT-PCR	VIRAL RNA	Severe acute respiratory syndrome coronavirus 2	Homo sapiens	ILLUMINA	2021-08-01	United States	North America	60	4335.72	3908	0.958499	129651110
SRR15491047	PRJNA731148	AMPLICON	SAMN20822208	SRX11790713	SARS-CoV-2/Human/USA/FL-CDC-ASC210207568/2021	Illumina NovaSeq 6000	PAIRED	RT-PCR	VIRAL RNA	Severe acute respiratory syndrome coronavirus 2	Homo sapiens	ILLUMINA	2021-08-01	United States	North America	48	5762.36	6812	0.978464	172311858
SRR15491048	PRJNA731148	AMPLICON	SAMN20819616	SRX11790712	SARS-CoV-2/Human/USA/MS-CDC-ASC210207567/2021	Illumina NovaSeq 6000	PAIRED	RT-PCR	VIRAL RNA	Severe acute respiratory syndrome coronavirus 2	Homo sapiens	ILLUMINA	2021-08-02	United States	North America	56	6952.09	7929	0.995753	207888455
SRR15491049	PRJNA731148	AMPLICON	SAMN20823510	SRX11790711	SARS-CoV-2/Human/USA/CA-CDC-ASC210207565/2021	Illumina NovaSeq 6000	PAIRED	RT-PCR	VIRAL RNA	Severe acute respiratory syndrome coronavirus 2	Homo sapiens	ILLUMINA	2021-08-01	United States	North America	57	5999.04	7442	0.964585	179389374
SRR15491051	PRJNA731148	AMPLICON	SAMN20822253	SRX11790709	SARS-CoV-2/Human/USA/FL-CDC-ASC210207180/2021	Illumina NovaSeq 6000	PAIRED	RT-PCR	VIRAL RNA	Severe acute respiratory syndrome coronavirus 2	Homo sapiens	ILLUMINA	2021-08-01	United States	North America	54	7147.16	7932	0.980403	213721566
SRR15491052	PRJNA731148	AMPLICON	SAMN20822254	SRX11790708	SARS-CoV-2/Human/USA/FL-CDC-ASC210207179/2021	Illumina NovaSeq 6000	PAIRED	RT-PCR	VIRAL RNA	Severe acute respiratory syndrome coronavirus 2	Homo sapiens	ILLUMINA	2021-07-31	United States	North America	51	7669.47	7964	0.998428	229340014
SRR15491054	PRJNA731148	AMPLICON	SAMN20822256	SRX11790706	SARS-CoV-2/Human/USA/FL-CDC-ASC210207175/2021	Illumina NovaSeq 6000	PAIRED	RT-PCR	VIRAL RNA	Severe acute respiratory syndrome coronavirus 2	Homo sapiens	ILLUMINA	2021-08-01	United States	North America	55	5211.31	5866	0.948032	155833828
SRR15491055	PRJNA731148	AMPLICON	SAMN20822257	SRX11790705	SARS-CoV-2/Human/USA/FL-CDC-ASC210207174/2021	Illumina NovaSeq 6000	PAIRED	RT-PCR	VIRAL RNA	Severe acute respiratory syndrome coronavirus 2	Homo sapiens	ILLUMINA	2021-08-01	United States	North America	79	3171.04	1921	0.897636	94823607
SRR15491058	PRJNA731148	AMPLICON	SAMN20820752	SRX11790702	SARS-CoV-2/Human/USA/GA-CDC-ASC210207171/2021	Illumina NovaSeq 6000	PAIRED	RT-PCR	VIRAL RNA	Severe acute respiratory syndrome coronavirus 2	Homo sapiens	ILLUMINA	2021-08-01	United States	North America	50	7075.38	7918	0.985888	211574957
SRR15491061	PRJNA731148	AMPLICON	SAMN20820753	SRX11790699	SARS-CoV-2/Human/USA/GA-CDC-ASC210207168/2021	Illumina NovaSeq 6000	PAIRED	RT-PCR	VIRAL RNA	Severe acute respiratory syndrome coronavirus 2	Homo sapiens	ILLUMINA	2021-08-01	United States	North America	48	7455.8	7953	0.997492	222950736
SRR15491062	PRJNA731148	AMPLICON	SAMN20820754	SRX11790698	SARS-CoV-2/Human/USA/GA-CDC-ASC210207167/2021	Illumina NovaSeq 6000	PAIRED	RT-PCR	VIRAL RNA	Severe acute respiratory syndrome coronavirus 2	Homo sapiens	ILLUMINA	2021-08-01	United States	North America	51	7199.08	7917	0.987627	215274176
SRR15491063	PRJNA731148	AMPLICON	SAMN20822258	SRX11790697	SARS-CoV-2/Human/USA/FL-CDC-ASC210207166/2021	Illumina NovaSeq 6000	PAIRED	RT-PCR	VIRAL RNA	Severe acute respiratory syndrome coronavirus 2	Homo sapiens	ILLUMINA	2021-08-01	United States	North America	57	7108.43	7911	0.98445	212563437
SRR15491064	PRJNA731148	AMPLICON	SAMN20822259	SRX11790696	SARS-CoV-2/Human/USA/FL-CDC-ASC210207165/2021	Illumina NovaSeq 6000	PAIRED	RT-PCR	VIRAL RNA	Severe acute respiratory syndrome coronavirus 2	Homo sapiens	ILLUMINA	2021-08-01	United States	North America	49	6868.74	7902	0.998027	205395822
SRR15491065	PRJNA731148	AMPLICON	SAMN20822260	SRX11790695	SARS-CoV-2/Human/USA/FL-CDC-ASC210207164/2021	Illumina NovaSeq 6000	PAIRED	RT-PCR	VIRAL RNA	Severe acute respiratory syndrome coronavirus 2	Homo sapiens	ILLUMINA	2021-08-01	United States	North America	64	439.77	324	0.797077	13150455
SRR15491066	PRJNA731148	AMPLICON	SAMN20822261	SRX11790694	SARS-CoV-2/Human/USA/FL-CDC-ASC210207163/2021	Illumina NovaSeq 6000	PAIRED	RT-PCR	VIRAL RNA	Severe acute respiratory syndrome coronavirus 2	Homo sapiens	ILLUMINA	2021-08-01	United States	North America	49	7520.86	7961	0.997525	224896350
SRR15491067	PRJNA731148	AMPLICON	SAMN20820294	SRX11790693	SARS-CoV-2/Human/USA/MA-CDC-ASC210207162/2021	Illumina NovaSeq 6000	PAIRED	RT-PCR	VIRAL RNA	Severe acute respiratory syndrome coronavirus 2	Homo sapiens	ILLUMINA	2021-07-31	United States	North America	51	7238.54	7905	0.997492	216454011
SRR15491068	PRJNA731148	AMPLICON	SAMN20819468	SRX11790692	SARS-CoV-2/Human/USA/NJ-CDC-ASC210207161/2021	Illumina NovaSeq 6000	PAIRED	RT-PCR	VIRAL RNA	Severe acute respiratory syndrome coronavirus 2	Homo sapiens	ILLUMINA	2021-08-01	United States	North America	51	7594.88	7968	0.998562	227109640
SRR15491069	PRJNA731148	AMPLICON	SAMN20819469	SRX11790691	SARS-CoV-2/Human/USA/NJ-CDC-ASC210207160/2021	Illumina NovaSeq 6000	PAIRED	RT-PCR	VIRAL RNA	Severe acute respiratory syndrome coronavirus 2	Homo sapiens	ILLUMINA	2021-08-01	United States	North America	44	7507.64	7963	0.996556	224501025
SRR15491070	PRJNA731148	AMPLICON	SAMN20815627	SRX11790690	SARS-CoV-2/Human/USA/TX-CDC-ASC210207159/2021	Illumina NovaSeq 6000	PAIRED	RT-PCR	VIRAL RNA	Severe acute respiratory syndrome coronavirus 2	Homo sapiens	ILLUMINA	2021-07-31	United States	North America	55	6745.76	7851	0.98037	201718583
SRR15491073	PRJNA731148	AMPLICON	SAMN20815628	SRX11790687	SARS-CoV-2/Human/USA/TX-CDC-ASC210207156/2021	Illumina NovaSeq 6000	PAIRED	RT-PCR	VIRAL RNA	Severe acute respiratory syndrome coronavirus 2	Homo sapiens	ILLUMINA	2021-07-30	United States	North America	52	6349.05	7781	0.985319	189855577
SRR15491074	PRJNA731148	AMPLICON	SAMN20815629	SRX11790686	SARS-CoV-2/Human/USA/TX-CDC-ASC210207155/2021	Illumina NovaSeq 6000	PAIRED	RT-PCR	VIRAL RNA	Severe acute respiratory syndrome coronavirus 2	Homo sapiens	ILLUMINA	2021-07-31	United States	North America	104	1806.09	612	0.771628	54007447
SRR15491076	PRJNA731148	AMPLICON	SAMN20822263	SRX11790684	SARS-CoV-2/Human/USA/FL-CDC-ASC210207153/2021	Illumina NovaSeq 6000	PAIRED	RT-PCR	VIRAL RNA	Severe acute respiratory syndrome coronavirus 2	Homo sapiens	ILLUMINA	2021-07-31	United States	North America	49	7234.7	7927	0.998629	216339345
SRR15491077	PRJNA731148	AMPLICON	SAMN20820455	SRX11790683	SARS-CoV-2/Human/USA/KY-CDC-ASC210207152/2021	Illumina NovaSeq 6000	PAIRED	RT-PCR	VIRAL RNA	Severe acute respiratory syndrome coronavirus 2	Homo sapiens	ILLUMINA	2021-07-31	United States	North America	53	7542.85	7955	0.997559	225553799
SRR15491079	PRJNA731148	AMPLICON	SAMN20815886	SRX11790681	SARS-CoV-2/Human/USA/TN-CDC-ASC210207150/2021	Illumina NovaSeq 6000	PAIRED	RT-PCR	VIRAL RNA	Severe acute respiratory syndrome coronavirus 2	Homo sapiens	ILLUMINA	2021-08-01	United States	North America	59	6257.41	7034	0.985888	187115334
SRR15491080	PRJNA731148	AMPLICON	SAMN20815887	SRX11790680	SARS-CoV-2/Human/USA/TN-CDC-ASC210207149/2021	Illumina NovaSeq 6000	PAIRED	RT-PCR	VIRAL RNA	Severe acute respiratory syndrome coronavirus 2	Homo sapiens	ILLUMINA	2021-08-02	United States	North America	57	4027.05	4015	0.969936	120420846
SRR15491081	PRJNA731148	AMPLICON	SAMN20820247	SRX11790679	SARS-CoV-2/Human/USA/MD-CDC-ASC210207148/2021	Illumina NovaSeq 6000	PAIRED	RT-PCR	VIRAL RNA	Severe acute respiratory syndrome coronavirus 2	Homo sapiens	ILLUMINA	2021-07-31	United States	North America	51	7550.11	7961	0.996689	225770969
SRR15491082	PRJNA731148	AMPLICON	SAMN20824830	SRX11790678	SARS-CoV-2/Human/USA/CA-CDC-ASC210205841/2021	Illumina NovaSeq 6000	PAIRED	RT-PCR	VIRAL RNA	Severe acute respiratory syndrome coronavirus 2	Homo sapiens	ILLUMINA	2021-07-31	United States	North America	54	3681.61	3008	0.956827	110091212
SRR15491083	PRJNA731148	AMPLICON	SAMN20824831	SRX11790677	SARS-CoV-2/Human/USA/CA-CDC-ASC210205840/2021	Illumina NovaSeq 6000	PAIRED	RT-PCR	VIRAL RNA	Severe acute respiratory syndrome coronavirus 2	Homo sapiens	ILLUMINA	2021-07-30	United States	North America	50	6227.71	7098	0.985888	186227170
SRR15491084	PRJNA731148	AMPLICON	SAMN20820396	SRX11790676	SARS-CoV-2/Human/USA/LA-CDC-ASC210205839/2021	Illumina NovaSeq 6000	PAIRED	RT-PCR	VIRAL RNA	Severe acute respiratory syndrome coronavirus 2	Homo sapiens	ILLUMINA	2021-08-01	United States	North America	36	28.8174	0	0.103903	861728
SRR15491085	PRJNA731148	AMPLICON	SAMN20820397	SRX11790675	SARS-CoV-2/Human/USA/LA-CDC-ASC210205838/2021	Illumina NovaSeq 6000	PAIRED	RT-PCR	VIRAL RNA	Severe acute respiratory syndrome coronavirus 2	Homo sapiens	ILLUMINA	2021-08-01	United States	North America	107	4697.62	5409	0.933451	140472946
SRR15491087	PRJNA731148	AMPLICON	SAMN20820399	SRX11790673	SARS-CoV-2/Human/USA/LA-CDC-ASC210205836/2021	Illumina NovaSeq 6000	PAIRED	RT-PCR	VIRAL RNA	Severe acute respiratory syndrome coronavirus 2	Homo sapiens	ILLUMINA	2021-08-01	United States	North America	57	6938.32	7935	0.991138	207476655
SRR15491088	PRJNA731148	AMPLICON	SAMN20820400	SRX11790672	SARS-CoV-2/Human/USA/LA-CDC-ASC210205835/2021	Illumina NovaSeq 6000	PAIRED	RT-PCR	VIRAL RNA	Severe acute respiratory syndrome coronavirus 2	Homo sapiens	ILLUMINA	2021-08-01	United States	North America	57	4789.26	5423	0.948266	143213340
SRR15491089	PRJNA731148	AMPLICON	SAMN20820401	SRX11790671	SARS-CoV-2/Human/USA/LA-CDC-ASC210205834/2021	Illumina NovaSeq 6000	PAIRED	RT-PCR	VIRAL RNA	Severe acute respiratory syndrome coronavirus 2	Homo sapiens	ILLUMINA	2021-08-01	United States	North America	49	7569.2	7964	0.995753	226341892
SRR15491090	PRJNA731148	AMPLICON	SAMN20820402	SRX11790670	SARS-CoV-2/Human/USA/LA-CDC-ASC210205833/2021	Illumina NovaSeq 6000	PAIRED	RT-PCR	VIRAL RNA	Severe acute respiratory syndrome coronavirus 2	Homo sapiens	ILLUMINA	2021-08-01	United States	North America	49	7694.29	7972	0.997425	230082248
SRR15491091	PRJNA731148	AMPLICON	SAMN20820403	SRX11790669	SARS-CoV-2/Human/USA/LA-CDC-ASC210205832/2021	Illumina NovaSeq 6000	PAIRED	RT-PCR	VIRAL RNA	Severe acute respiratory syndrome coronavirus 2	Homo sapiens	ILLUMINA	2021-08-01	United States	North America	57	7592.94	7969	0.991673	227051550
SRR15491092	PRJNA731148	AMPLICON	SAMN20820404	SRX11790668	SARS-CoV-2/Human/USA/LA-CDC-ASC210205831/2021	Illumina NovaSeq 6000	PAIRED	RT-PCR	VIRAL RNA	Severe acute respiratory syndrome coronavirus 2	Homo sapiens	ILLUMINA	2021-08-01	United States	North America	53	7413.41	7957	0.996355	221683297
SRR15491093	PRJNA731148	AMPLICON	SAMN20820405	SRX11790667	SARS-CoV-2/Human/USA/LA-CDC-ASC210205830/2021	Illumina NovaSeq 6000	PAIRED	RT-PCR	VIRAL RNA	Severe acute respiratory syndrome coronavirus 2	Homo sapiens	ILLUMINA	2021-08-01	United States	North America	52	7556.12	7968	0.998629	225950686
SRR15491095	PRJNA731148	AMPLICON	SAMN20820406	SRX11790665	SARS-CoV-2/Human/USA/LA-CDC-ASC210205828/2021	Illumina NovaSeq 6000	PAIRED	RT-PCR	VIRAL RNA	Severe acute respiratory syndrome coronavirus 2	Homo sapiens	ILLUMINA	2021-08-01	United States	North America	53	7355.42	7935	0.998361	219949226
SRR15491096	PRJNA731148	AMPLICON	SAMN20820407	SRX11790664	SARS-CoV-2/Human/USA/LA-CDC-ASC210205827/2021	Illumina NovaSeq 6000	PAIRED	RT-PCR	VIRAL RNA	Severe acute respiratory syndrome coronavirus 2	Homo sapiens	ILLUMINA	2021-08-01	United States	North America	53	7665.09	7971	0.998662	229209248
SRR15491097	PRJNA731148	AMPLICON	SAMN20819488	SRX11790663	SARS-CoV-2/Human/USA/NJ-CDC-ASC210205826/2021	Illumina NovaSeq 6000	PAIRED	RT-PCR	VIRAL RNA	Severe acute respiratory syndrome coronavirus 2	Homo sapiens	ILLUMINA	2021-07-30	United States	North America	56	7672.78	7971	0.998729	229439246
SRR15491098	PRJNA731148	AMPLICON	SAMN20819489	SRX11790662	SARS-CoV-2/Human/USA/NJ-CDC-ASC210205825/2021	Illumina NovaSeq 6000	PAIRED	RT-PCR	VIRAL RNA	Severe acute respiratory syndrome coronavirus 2	Homo sapiens	ILLUMINA	2021-07-31	United States	North America	50	7412.79	7963	0.995753	221664573
SRR15491099	PRJNA731148	AMPLICON	SAMN20820776	SRX11790661	SARS-CoV-2/Human/USA/GA-CDC-ASC210205824/2021	Illumina NovaSeq 6000	PAIRED	RT-PCR	VIRAL RNA	Severe acute respiratory syndrome coronavirus 2	Homo sapiens	ILLUMINA	2021-08-01	United States	North America	116	4756.49	5899	0.938936	142233442
SRR15491103	PRJNA731148	AMPLICON	SAMN20822906	SRX11790657	SARS-CoV-2/Human/USA/FL-CDC-ASC210205820/2021	Illumina NovaSeq 6000	PAIRED	RT-PCR	VIRAL RNA	Severe acute respiratory syndrome coronavirus 2	Homo sapiens	ILLUMINA	2021-07-31	United States	North America	45	7247.24	7960	0.995753	216714167
SRR15491104	PRJNA731148	AMPLICON	SAMN20824833	SRX11790656	SARS-CoV-2/Human/USA/CA-CDC-ASC210205819/2021	Illumina NovaSeq 6000	PAIRED	RT-PCR	VIRAL RNA	Severe acute respiratory syndrome coronavirus 2	Homo sapiens	ILLUMINA	2021-08-01	United States	North America	72	3385.62	2343	0.888439	101240312
SRR15491105	PRJNA731148	AMPLICON	SAMN20810679	SRX11790655	SARS-CoV-2/Human/USA/WI-CDC-ASC210205818/2021	Illumina NovaSeq 6000	PAIRED	RT-PCR	VIRAL RNA	Severe acute respiratory syndrome coronavirus 2	Homo sapiens	ILLUMINA	2021-08-01	United States	North America	113	2713.35	1256	0.791426	81137331
SRR15491106	PRJNA731148	AMPLICON	SAMN20824834	SRX11790654	SARS-CoV-2/Human/USA/CA-CDC-ASC210205817/2021	Illumina NovaSeq 6000	PAIRED	RT-PCR	VIRAL RNA	Severe acute respiratory syndrome coronavirus 2	Homo sapiens	ILLUMINA	2021-08-01	United States	North America	67	5424.62	7305	0.977929	162212458
SRR15491107	PRJNA731148	AMPLICON	SAMN20824835	SRX11790653	SARS-CoV-2/Human/USA/CA-CDC-ASC210205816/2021	Illumina NovaSeq 6000	PAIRED	RT-PCR	VIRAL RNA	Severe acute respiratory syndrome coronavirus 2	Homo sapiens	ILLUMINA	2021-07-31	United States	North America	57	7049.02	7952	0.995753	210786931
SRR15491108	PRJNA731148	AMPLICON	SAMN20820566	SRX11790652	SARS-CoV-2/Human/USA/IL-CDC-ASC210205815/2021	Illumina NovaSeq 6000	PAIRED	RT-PCR	VIRAL RNA	Severe acute respiratory syndrome coronavirus 2	Homo sapiens	ILLUMINA	2021-08-01	United States	North America	57	6864.29	7932	0.995619	205262909
SRR15491110	PRJNA731148	AMPLICON	SAMN20810681	SRX11790650	SARS-CoV-2/Human/USA/WI-CDC-ASC210205813/2021	Illumina NovaSeq 6000	PAIRED	RT-PCR	VIRAL RNA	Severe acute respiratory syndrome coronavirus 2	Homo sapiens	ILLUMINA	2021-08-01	United States	North America	59	957.842	578	0.898973	28642345
SRR15491111	PRJNA731148	AMPLICON	SAMN20819572	SRX11790649	SARS-CoV-2/Human/USA/NC-CDC-ASC210205811/2021	Illumina NovaSeq 6000	PAIRED	RT-PCR	VIRAL RNA	Severe acute respiratory syndrome coronavirus 2	Homo sapiens	ILLUMINA	2021-08-01	United States	North America	48	7283.05	7863	0.997358	217785058
SRR15491112	PRJNA731148	AMPLICON	SAMN20824836	SRX11790648	SARS-CoV-2/Human/USA/CA-CDC-ASC210205810/2021	Illumina NovaSeq 6000	PAIRED	RT-PCR	VIRAL RNA	Severe acute respiratory syndrome coronavirus 2	Homo sapiens	ILLUMINA	2021-07-31	United States	North America	57	7573.05	7968	0.998428	226457011
SRR15491113	PRJNA731148	AMPLICON	SAMN20824837	SRX11790647	SARS-CoV-2/Human/USA/CA-CDC-ASC210205809/2021	Illumina NovaSeq 6000	PAIRED	RT-PCR	VIRAL RNA	Severe acute respiratory syndrome coronavirus 2	Homo sapiens	ILLUMINA	2021-08-01	United States	North America	51	6393.53	7294	0.997425	191185620
SRR15491115	PRJNA731148	AMPLICON	SAMN20815744	SRX11790645	SARS-CoV-2/Human/USA/TX-CDC-ASC210205413/2021	Illumina NovaSeq 6000	PAIRED	RT-PCR	VIRAL RNA	Severe acute respiratory syndrome coronavirus 2	Homo sapiens	ILLUMINA	2021-07-29	United States	North America	54	7424.81	7969	0.997425	222024089
SRR15491117	PRJNA731148	AMPLICON	SAMN20824917	SRX11790643	SARS-CoV-2/Human/USA/CA-CDC-ASC210205411/2021	Illumina NovaSeq 6000	PAIRED	RT-PCR	VIRAL RNA	Severe acute respiratory syndrome coronavirus 2	Homo sapiens	ILLUMINA	2021-07-29	United States	North America	52	7732.68	7975	0.997592	231230372
SRR15491118	PRJNA731148	AMPLICON	SAMN20820784	SRX11790642	SARS-CoV-2/Human/USA/GA-CDC-ASC210205410/2021	Illumina NovaSeq 6000	PAIRED	RT-PCR	VIRAL RNA	Severe acute respiratory syndrome coronavirus 2	Homo sapiens	ILLUMINA	2021-08-01	United States	North America	47	7399.28	7955	0.997291	221260547
SRR15491119	PRJNA731148	AMPLICON	SAMN20820785	SRX11790641	SARS-CoV-2/Human/USA/GA-CDC-ASC210205409/2021	Illumina NovaSeq 6000	PAIRED	RT-PCR	VIRAL RNA	Severe acute respiratory syndrome coronavirus 2	Homo sapiens	ILLUMINA	2021-08-01	United States	North America	53	7638.21	7974	0.998428	228405476
SRR15491122	PRJNA731148	AMPLICON	SAMN20824920	SRX11790638	SARS-CoV-2/Human/USA/CA-CDC-ASC210205406/2021	Illumina NovaSeq 6000	PAIRED	RT-PCR	VIRAL RNA	Severe acute respiratory syndrome coronavirus 2	Homo sapiens	ILLUMINA	2021-08-01	United States	North America	68	4392.17	4425	0.938167	131339151
SRR15491123	PRJNA731148	AMPLICON	SAMN20824921	SRX11790637	SARS-CoV-2/Human/USA/CA-CDC-ASC210205405/2021	Illumina NovaSeq 6000	PAIRED	RT-PCR	VIRAL RNA	Severe acute respiratory syndrome coronavirus 2	Homo sapiens	ILLUMINA	2021-08-01	United States	North America	46	7222.03	7929	0.997191	215960283
SRR15491124	PRJNA731148	AMPLICON	SAMN20824922	SRX11790636	SARS-CoV-2/Human/USA/CA-CDC-ASC210205404/2021	Illumina NovaSeq 6000	PAIRED	RT-PCR	VIRAL RNA	Severe acute respiratory syndrome coronavirus 2	Homo sapiens	ILLUMINA	2021-07-30	United States	North America	53	7369.69	7951	0.998361	220375918
SRR15491126	PRJNA731148	AMPLICON	SAMN20819229	SRX11790634	SARS-CoV-2/Human/USA/PA-CDC-ASC210205402/2021	Illumina NovaSeq 6000	PAIRED	RT-PCR	VIRAL RNA	Severe acute respiratory syndrome coronavirus 2	Homo sapiens	ILLUMINA	2021-07-31	United States	North America	96	2835.64	1088	0.858041	84794211
SRR15491131	PRJNA731148	AMPLICON	SAMN20815746	SRX11790629	SARS-CoV-2/Human/USA/TX-CDC-ASC210205397/2021	Illumina NovaSeq 6000	PAIRED	RT-PCR	VIRAL RNA	Severe acute respiratory syndrome coronavirus 2	Homo sapiens	ILLUMINA	2021-07-31	United States	North America	53	7517.54	7972	0.991573	224797135
SRR15491132	PRJNA731148	AMPLICON	SAMN20824926	SRX11790628	SARS-CoV-2/Human/USA/CA-CDC-ASC210205396/2021	Illumina NovaSeq 6000	PAIRED	RT-PCR	VIRAL RNA	Severe acute respiratory syndrome coronavirus 2	Homo sapiens	ILLUMINA	2021-07-31	United States	North America	43	7530.22	7968	0.995084	225176192
SRR15491133	PRJNA731148	AMPLICON	SAMN20824927	SRX11790627	SARS-CoV-2/Human/USA/CA-CDC-ASC210205395/2021	Illumina NovaSeq 6000	PAIRED	RT-PCR	VIRAL RNA	Severe acute respiratory syndrome coronavirus 2	Homo sapiens	ILLUMINA	2021-08-01	United States	North America	51	7422.58	7960	0.990135	221957263
SRR15491135	PRJNA731148	AMPLICON	SAMN20824929	SRX11790625	SARS-CoV-2/Human/USA/CA-CDC-ASC210205393/2021	Illumina NovaSeq 6000	PAIRED	RT-PCR	VIRAL RNA	Severe acute respiratory syndrome coronavirus 2	Homo sapiens	ILLUMINA	2021-07-31	United States	North America	59	6312.63	7762	0.970605	188766539
SRR15491137	PRJNA731148	AMPLICON	SAMN20819509	SRX11790623	SARS-CoV-2/Human/USA/NE-CDC-ASC210205391/2021	Illumina NovaSeq 6000	PAIRED	RT-PCR	VIRAL RNA	Severe acute respiratory syndrome coronavirus 2	Homo sapiens	ILLUMINA	2021-07-30	United States	North America	76	5544.01	7238	0.949069	165782598
SRR15491138	PRJNA731148	AMPLICON	SAMN20819629	SRX11790622	SARS-CoV-2/Human/USA/MS-CDC-ASC210205390/2021	Illumina NovaSeq 6000	PAIRED	RT-PCR	VIRAL RNA	Severe acute respiratory syndrome coronavirus 2	Homo sapiens	ILLUMINA	2021-07-31	United States	North America	57	6198.17	7586	0.967261	185343957
SRR15491139	PRJNA731148	AMPLICON	SAMN20819230	SRX11790621	SARS-CoV-2/Human/USA/PA-CDC-ASC210205389/2021	Illumina NovaSeq 6000	PAIRED	RT-PCR	VIRAL RNA	Severe acute respiratory syndrome coronavirus 2	Homo sapiens	ILLUMINA	2021-07-30	United States	North America	52	1642.81	876	0.867204	49124862
SRR15491141	PRJNA731148	AMPLICON	SAMN20824931	SRX11790619	SARS-CoV-2/Human/USA/CA-CDC-ASC210205387/2021	Illumina NovaSeq 6000	PAIRED	RT-PCR	VIRAL RNA	Severe acute respiratory syndrome coronavirus 2	Homo sapiens	ILLUMINA	2021-08-01	United States	North America	53	5940.2	6681	0.987326	177629674
SRR15491143	PRJNA731148	AMPLICON	SAMN20824933	SRX11790617	SARS-CoV-2/Human/USA/CA-CDC-ASC210205385/2021	Illumina NovaSeq 6000	PAIRED	RT-PCR	VIRAL RNA	Severe acute respiratory syndrome coronavirus 2	Homo sapiens	ILLUMINA	2021-08-01	United States	North America	50	7541.98	7962	0.998428	225527761
SRR15491145	PRJNA731148	AMPLICON	SAMN20824935	SRX11790615	SARS-CoV-2/Human/USA/CA-CDC-ASC210205382/2021	Illumina NovaSeq 6000	PAIRED	RT-PCR	VIRAL RNA	Severe acute respiratory syndrome coronavirus 2	Homo sapiens	ILLUMINA	2021-08-01	United States	North America	51	7511.26	7963	0.997358	224609288
SRR15491146	PRJNA731148	AMPLICON	SAMN20821077	SRX11790614	SARS-CoV-2/Human/USA/FL-CDC-ASC210210624/2021	Illumina NovaSeq 6000	PAIRED	RT-PCR	VIRAL RNA	Severe acute respiratory syndrome coronavirus 2	Homo sapiens	ILLUMINA	2021-08-02	United States	North America	51	7458.31	7973	0.993579	223025893
SRR15491149	PRJNA731148	AMPLICON	SAMN20819361	SRX11790611	SARS-CoV-2/Human/USA/NY-CDC-ASC210210621/2021	Illumina NovaSeq 6000	PAIRED	RT-PCR	VIRAL RNA	Severe acute respiratory syndrome coronavirus 2	Homo sapiens	ILLUMINA	2021-08-02	United States	North America	49	2420.93	2074	0.982811	72393053
SRR15491150	PRJNA731148	AMPLICON	SAMN20823103	SRX11790610	SARS-CoV-2/Human/USA/CA-CDC-ASC210210619/2021	Illumina NovaSeq 6000	PAIRED	RT-PCR	VIRAL RNA	Severe acute respiratory syndrome coronavirus 2	Homo sapiens	ILLUMINA	2021-08-02	United States	North America	66	2854.56	1430	0.896933	85360051
SRR15491151	PRJNA731148	AMPLICON	SAMN20820606	SRX11790609	SARS-CoV-2/Human/USA/IA-CDC-ASC210210617/2021	Illumina NovaSeq 6000	PAIRED	RT-PCR	VIRAL RNA	Severe acute respiratory syndrome coronavirus 2	Homo sapiens	ILLUMINA	2021-08-02	United States	North America	60	6752.05	7916	0.985888	201906593
SRR15491152	PRJNA731148	AMPLICON	SAMN20823104	SRX11790608	SARS-CoV-2/Human/USA/CA-CDC-ASC210210616/2021	Illumina NovaSeq 6000	PAIRED	RT-PCR	VIRAL RNA	Severe acute respiratory syndrome coronavirus 2	Homo sapiens	ILLUMINA	2021-08-02	United States	North America	29	349.948	0	0.126542	10464489
SRR15491153	PRJNA731148	AMPLICON	SAMN20810847	SRX11790607	SARS-CoV-2/Human/USA/TX-CDC-ASC210210615/2021	Illumina NovaSeq 6000	PAIRED	RT-PCR	VIRAL RNA	Severe acute respiratory syndrome coronavirus 2	Homo sapiens	ILLUMINA	2021-08-02	United States	North America	89	3436.84	2144	0.920811	102771851
SRR15491156	PRJNA731148	AMPLICON	SAMN20819524	SRX11790604	SARS-CoV-2/Human/USA/NC-CDC-ASC210210612/2021	Illumina NovaSeq 6000	PAIRED	RT-PCR	VIRAL RNA	Severe acute respiratory syndrome coronavirus 2	Homo sapiens	ILLUMINA	2021-08-02	United States	North America	50	7419.73	7970	0.986657	221872186
SRR15491157	PRJNA731148	AMPLICON	SAMN20823107	SRX11790603	SARS-CoV-2/Human/USA/CA-CDC-ASC210210611/2021	Illumina NovaSeq 6000	PAIRED	RT-PCR	VIRAL RNA	Severe acute respiratory syndrome coronavirus 2	Homo sapiens	ILLUMINA	2021-08-02	United States	North America	51	7434.17	7974	0.992777	222304117
SRR15491160	PRJNA731148	AMPLICON	SAMN20810848	SRX11790600	SARS-CoV-2/Human/USA/TX-CDC-ASC210210608/2021	Illumina NovaSeq 6000	PAIRED	RT-PCR	VIRAL RNA	Severe acute respiratory syndrome coronavirus 2	Homo sapiens	ILLUMINA	2021-08-02	United States	North America	72	4455.57	4349	0.97726	133234843
SRR15491163	PRJNA731148	AMPLICON	SAMN20821083	SRX11790597	SARS-CoV-2/Human/USA/FL-CDC-ASC210210605/2021	Illumina NovaSeq 6000	PAIRED	RT-PCR	VIRAL RNA	Severe acute respiratory syndrome coronavirus 2	Homo sapiens	ILLUMINA	2021-08-01	United States	North America	53	7571.9	7967	0.998629	226422499
SRR15491164	PRJNA731148	AMPLICON	SAMN20821084	SRX11790596	SARS-CoV-2/Human/USA/FL-CDC-ASC210210604/2021	Illumina NovaSeq 6000	PAIRED	RT-PCR	VIRAL RNA	Severe acute respiratory syndrome coronavirus 2	Homo sapiens	ILLUMINA	2021-08-01	United States	North America	45	7727.4	7975	0.997525	231072536
SRR15491166	PRJNA731148	AMPLICON	SAMN20810849	SRX11790594	SARS-CoV-2/Human/USA/TX-CDC-ASC210210602/2021	Illumina NovaSeq 6000	PAIRED	RT-PCR	VIRAL RNA	Severe acute respiratory syndrome coronavirus 2	Homo sapiens	ILLUMINA	2021-08-02	United States	North America	46	7534.76	7965	0.998428	225311999
SRR15491167	PRJNA731148	AMPLICON	SAMN20821086	SRX11790593	SARS-CoV-2/Human/USA/FL-CDC-ASC210210601/2021	Illumina NovaSeq 6000	PAIRED	RT-PCR	VIRAL RNA	Severe acute respiratory syndrome coronavirus 2	Homo sapiens	ILLUMINA	2021-08-02	United States	North America	54	7338.07	7932	0.987593	219430298
SRR15491168	PRJNA731148	AMPLICON	SAMN20821087	SRX11790592	SARS-CoV-2/Human/USA/FL-CDC-ASC210210600/2021	Illumina NovaSeq 6000	PAIRED	RT-PCR	VIRAL RNA	Severe acute respiratory syndrome coronavirus 2	Homo sapiens	ILLUMINA	2021-08-01	United States	North America	50	7495.49	7966	0.993011	224137750
SRR15491169	PRJNA731148	AMPLICON	SAMN20821088	SRX11790591	SARS-CoV-2/Human/USA/FL-CDC-ASC210210599/2021	Illumina NovaSeq 6000	PAIRED	RT-PCR	VIRAL RNA	Severe acute respiratory syndrome coronavirus 2	Homo sapiens	ILLUMINA	2021-08-01	United States	North America	47	7411.55	7946	0.990269	221627603
SRR15491170	PRJNA731148	AMPLICON	SAMN20821089	SRX11790590	SARS-CoV-2/Human/USA/FL-CDC-ASC210210598/2021	Illumina NovaSeq 6000	PAIRED	RT-PCR	VIRAL RNA	Severe acute respiratory syndrome coronavirus 2	Homo sapiens	ILLUMINA	2021-08-02	United States	North America	55	7143.01	7900	0.997392	213597351
SRR15491173	PRJNA731148	AMPLICON	SAMN20820482	SRX11791056	SARS-CoV-2/Human/USA/IN-CDC-ASC210237704/2021	Illumina NovaSeq 6000	PAIRED	RT-PCR	VIRAL RNA	Severe acute respiratory syndrome coronavirus 2	Homo sapiens	ILLUMINA	2021-08-02	United States	North America	143	4712.99	5371	0.942514	140932515
SRR15491175	PRJNA731148	AMPLICON	SAMN20823073	SRX11791055	SARS-CoV-2/Human/USA/CA-CDC-ASC210237703/2021	Illumina NovaSeq 6000	PAIRED	RT-PCR	VIRAL RNA	Severe acute respiratory syndrome coronavirus 2	Homo sapiens	ILLUMINA	2021-08-02	United States	North America	84	3481.55	2128	0.912718	104108897
SRR15491176	PRJNA731148	AMPLICON	SAMN20823074	SRX11791054	SARS-CoV-2/Human/USA/CA-CDC-ASC210237702/2021	Illumina NovaSeq 6000	PAIRED	RT-PCR	VIRAL RNA	Severe acute respiratory syndrome coronavirus 2	Homo sapiens	ILLUMINA	2021-08-02	United States	North America	52	3560.59	2464	0.937398	106472239
SRR15491177	PRJNA731148	AMPLICON	SAMN20819415	SRX11791053	SARS-CoV-2/Human/USA/NM-CDC-ASC210237701/2021	Illumina NovaSeq 6000	PAIRED	RT-PCR	VIRAL RNA	Severe acute respiratory syndrome coronavirus 2	Homo sapiens	ILLUMINA	2021-08-01	United States	North America	56	6156.94	7760	0.961509	184111054
SRR15491178	PRJNA731148	AMPLICON	SAMN20810783	SRX11791052	SARS-CoV-2/Human/USA/TX-CDC-ASC210237700/2021	Illumina NovaSeq 6000	PAIRED	RT-PCR	VIRAL RNA	Severe acute respiratory syndrome coronavirus 2	Homo sapiens	ILLUMINA	2021-08-01	United States	North America	63	6222.36	7771	0.948701	186067128
SRR15491179	PRJNA731148	AMPLICON	SAMN20823075	SRX11791051	SARS-CoV-2/Human/USA/CA-CDC-ASC210237699/2021	Illumina NovaSeq 6000	PAIRED	RT-PCR	VIRAL RNA	Severe acute respiratory syndrome coronavirus 2	Homo sapiens	ILLUMINA	2021-08-01	United States	North America	47	7068.32	7910	0.995753	211364032
SRR15491180	PRJNA731148	AMPLICON	SAMN20820908	SRX11791050	SARS-CoV-2/Human/USA/FL-CDC-ASC210237604/2021	Illumina NovaSeq 6000	PAIRED	RT-PCR	VIRAL RNA	Severe acute respiratory syndrome coronavirus 2	Homo sapiens	ILLUMINA	2021-08-01	United States	North America	44	7285.92	7935	0.998294	217871000
SRR15491181	PRJNA731148	AMPLICON	SAMN20820909	SRX11791049	SARS-CoV-2/Human/USA/FL-CDC-ASC210237603/2021	Illumina NovaSeq 6000	PAIRED	RT-PCR	VIRAL RNA	Severe acute respiratory syndrome coronavirus 2	Homo sapiens	ILLUMINA	2021-08-01	United States	North America	42	7439.02	7961	0.997291	222448884
SRR15491182	PRJNA731148	AMPLICON	SAMN20823076	SRX11791048	SARS-CoV-2/Human/USA/CA-CDC-ASC210237602/2021	Illumina NovaSeq 6000	PAIRED	RT-PCR	VIRAL RNA	Severe acute respiratory syndrome coronavirus 2	Homo sapiens	ILLUMINA	2021-08-01	United States	North America	51	7392.54	7947	0.996388	221058984
SRR15491184	PRJNA731148	AMPLICON	SAMN20820261	SRX11791046	SARS-CoV-2/Human/USA/MA-CDC-ASC210237600/2021	Illumina NovaSeq 6000	PAIRED	RT-PCR	VIRAL RNA	Severe acute respiratory syndrome coronavirus 2	Homo sapiens	ILLUMINA	2021-08-02	United States	North America	51	7690.03	7973	0.997425	229954934
SRR15491186	PRJNA731148	AMPLICON	SAMN20810784	SRX11791044	SARS-CoV-2/Human/USA/TX-CDC-ASC210237597/2021	Illumina NovaSeq 6000	PAIRED	RT-PCR	VIRAL RNA	Severe acute respiratory syndrome coronavirus 2	Homo sapiens	ILLUMINA	2021-07-31	United States	North America	60	6887.84	7946	0.938802	205967015
SRR15491188	PRJNA731148	AMPLICON	SAMN20815785	SRX11791042	SARS-CoV-2/Human/USA/TN-CDC-ASC210237595/2021	Illumina NovaSeq 6000	PAIRED	RT-PCR	VIRAL RNA	Severe acute respiratory syndrome coronavirus 2	Homo sapiens	ILLUMINA	2021-08-03	United States	North America	48	7498.51	7969	0.984383	224227899
SRR15491189	PRJNA731148	AMPLICON	SAMN20815786	SRX11791041	SARS-CoV-2/Human/USA/TN-CDC-ASC210237594/2021	Illumina NovaSeq 6000	PAIRED	RT-PCR	VIRAL RNA	Severe acute respiratory syndrome coronavirus 2	Homo sapiens	ILLUMINA	2021-08-03	United States	North America	50	7414.64	7961	0.993981	221719985
SRR15491195	PRJNA731148	AMPLICON	SAMN20820469	SRX11791035	SARS-CoV-2/Human/USA/KS-CDC-ASC210237588/2021	Illumina NovaSeq 6000	PAIRED	RT-PCR	VIRAL RNA	Severe acute respiratory syndrome coronavirus 2	Homo sapiens	ILLUMINA	2021-08-02	United States	North America	53	6710.95	7882	0.976758	200677537
SRR15491196	PRJNA731148	AMPLICON	SAMN20815789	SRX11791034	SARS-CoV-2/Human/USA/TN-CDC-ASC210237587/2021	Illumina NovaSeq 6000	PAIRED	RT-PCR	VIRAL RNA	Severe acute respiratory syndrome coronavirus 2	Homo sapiens	ILLUMINA	2021-08-03	United States	North America	79	4803.26	6132	0.959436	143631995
SRR15491197	PRJNA731148	AMPLICON	SAMN20815790	SRX11791033	SARS-CoV-2/Human/USA/TN-CDC-ASC210237586/2021	Illumina NovaSeq 6000	PAIRED	RT-PCR	VIRAL RNA	Severe acute respiratory syndrome coronavirus 2	Homo sapiens	ILLUMINA	2021-08-03	United States	North America	55	4036.48	2969	0.960372	120702777
SRR15491198	PRJNA731148	AMPLICON	SAMN20815791	SRX11791032	SARS-CoV-2/Human/USA/TN-CDC-ASC210237585/2021	Illumina NovaSeq 6000	PAIRED	RT-PCR	VIRAL RNA	Severe acute respiratory syndrome coronavirus 2	Homo sapiens	ILLUMINA	2021-08-03	United States	North America	80	1496.65	517	0.788048	44754250
SRR15491199	PRJNA731148	AMPLICON	SAMN20815792	SRX11791031	SARS-CoV-2/Human/USA/TN-CDC-ASC210237584/2021	Illumina NovaSeq 6000	PAIRED	RT-PCR	VIRAL RNA	Severe acute respiratory syndrome coronavirus 2	Homo sapiens	ILLUMINA	2021-08-03	United States	North America	52	6871.72	7794	0.982142	205485086
SRR15491202	PRJNA731148	AMPLICON	SAMN20815795	SRX11791028	SARS-CoV-2/Human/USA/TN-CDC-ASC210237580/2021	Illumina NovaSeq 6000	PAIRED	RT-PCR	VIRAL RNA	Severe acute respiratory syndrome coronavirus 2	Homo sapiens	ILLUMINA	2021-08-03	United States	North America	56	4852.18	4981	0.959502	145094787
SRR15491204	PRJNA731148	AMPLICON	SAMN20820626	SRX11791026	SARS-CoV-2/Human/USA/GA-CDC-ASC210237578/2021	Illumina NovaSeq 6000	PAIRED	RT-PCR	VIRAL RNA	Severe acute respiratory syndrome coronavirus 2	Homo sapiens	ILLUMINA	2021-08-02	United States	North America	55	7621.58	7965	0.998595	227908049
SRR15491205	PRJNA731148	AMPLICON	SAMN20810787	SRX11791025	SARS-CoV-2/Human/USA/TX-CDC-ASC210237577/2021	Illumina NovaSeq 6000	PAIRED	RT-PCR	VIRAL RNA	Severe acute respiratory syndrome coronavirus 2	Homo sapiens	ILLUMINA	2021-08-01	United States	North America	51	7312.35	7941	0.987526	218661168
SRR15491206	PRJNA731148	AMPLICON	SAMN20820993	SRX11791024	SARS-CoV-2/Human/USA/FL-CDC-ASC210210903/2021	Illumina NovaSeq 6000	PAIRED	RT-PCR	VIRAL RNA	Severe acute respiratory syndrome coronavirus 2	Homo sapiens	ILLUMINA	2021-08-02	United States	North America	54	4532.06	4373	0.970471	135522192
SRR15491209	PRJNA731148	AMPLICON	SAMN20810700	SRX11791021	SARS-CoV-2/Human/USA/WA-CDC-ASC210210900/2021	Illumina NovaSeq 6000	PAIRED	RT-PCR	VIRAL RNA	Severe acute respiratory syndrome coronavirus 2	Homo sapiens	ILLUMINA	2021-08-02	United States	North America	53	7560.92	7972	0.998529	226094102
SRR15491211	PRJNA731148	AMPLICON	SAMN20810814	SRX11791019	SARS-CoV-2/Human/USA/TX-CDC-ASC210210898/2021	Illumina NovaSeq 6000	PAIRED	RT-PCR	VIRAL RNA	Severe acute respiratory syndrome coronavirus 2	Homo sapiens	ILLUMINA	2021-08-01	United States	North America	53	7336.03	7961	0.987192	219369306
SRR15491214	PRJNA731148	AMPLICON	SAMN20819519	SRX11791016	SARS-CoV-2/Human/USA/NC-CDC-ASC210210895/2021	Illumina NovaSeq 6000	PAIRED	RT-PCR	VIRAL RNA	Severe acute respiratory syndrome coronavirus 2	Homo sapiens	ILLUMINA	2021-08-02	United States	North America	56	7301.09	7960	0.987426	218324492
SRR15491216	PRJNA731148	AMPLICON	SAMN20823084	SRX11791014	SARS-CoV-2/Human/USA/CA-CDC-ASC210210893/2021	Illumina NovaSeq 6000	PAIRED	RT-PCR	VIRAL RNA	Severe acute respiratory syndrome coronavirus 2	Homo sapiens	ILLUMINA	2021-08-02	United States	North America	86	4724.17	5368	0.940407	141266736
SRR15491217	PRJNA731148	AMPLICON	SAMN20810815	SRX11791013	SARS-CoV-2/Human/USA/TX-CDC-ASC210210892/2021	Illumina NovaSeq 6000	PAIRED	RT-PCR	VIRAL RNA	Severe acute respiratory syndrome coronavirus 2	Homo sapiens	ILLUMINA	2021-08-01	United States	North America	52	7449.13	7968	0.996221	222751393
SRR15491219	PRJNA731148	AMPLICON	SAMN20823085	SRX11791011	SARS-CoV-2/Human/USA/CA-CDC-ASC210210890/2021	Illumina NovaSeq 6000	PAIRED	RT-PCR	VIRAL RNA	Severe acute respiratory syndrome coronavirus 2	Homo sapiens	ILLUMINA	2021-08-02	United States	North America	58	727.841	248	0.703508	21764620
SRR15491220	PRJNA731148	AMPLICON	SAMN20810816	SRX11791010	SARS-CoV-2/Human/USA/TX-CDC-ASC210210889/2021	Illumina NovaSeq 6000	PAIRED	RT-PCR	VIRAL RNA	Severe acute respiratory syndrome coronavirus 2	Homo sapiens	ILLUMINA	2021-08-01	United States	North America	53	7542.17	7959	0.997492	225533558
SRR15491221	PRJNA731148	AMPLICON	SAMN20823086	SRX11791009	SARS-CoV-2/Human/USA/CA-CDC-ASC210210888/2021	Illumina NovaSeq 6000	PAIRED	RT-PCR	VIRAL RNA	Severe acute respiratory syndrome coronavirus 2	Homo sapiens	ILLUMINA	2021-08-02	United States	North America	45	7407.25	7943	0.997458	221498944
SRR15491223	PRJNA731148	AMPLICON	SAMN20820604	SRX11791007	SARS-CoV-2/Human/USA/IA-CDC-ASC210210886/2021	Illumina NovaSeq 6000	PAIRED	RT-PCR	VIRAL RNA	Severe acute respiratory syndrome coronavirus 2	Homo sapiens	ILLUMINA	2021-08-01	United States	North America	49	7429.11	7962	0.998662	222152681
SRR15491225	PRJNA731148	AMPLICON	SAMN20820997	SRX11791005	SARS-CoV-2/Human/USA/FL-CDC-ASC210210883/2021	Illumina NovaSeq 6000	PAIRED	RT-PCR	VIRAL RNA	Severe acute respiratory syndrome coronavirus 2	Homo sapiens	ILLUMINA	2021-08-02	United States	North America	41	7689.54	7974	0.997492	229940321
SRR15491226	PRJNA731148	AMPLICON	SAMN20820640	SRX11791004	SARS-CoV-2/Human/USA/GA-CDC-ASC210210882/2021	Illumina NovaSeq 6000	PAIRED	RT-PCR	VIRAL RNA	Severe acute respiratory syndrome coronavirus 2	Homo sapiens	ILLUMINA	2021-08-03	United States	North America	75	6509.03	7889	0.97124	194639557
SRR15491227	PRJNA731148	AMPLICON	SAMN20820998	SRX11791003	SARS-CoV-2/Human/USA/FL-CDC-ASC210210881/2021	Illumina NovaSeq 6000	PAIRED	RT-PCR	VIRAL RNA	Severe acute respiratory syndrome coronavirus 2	Homo sapiens	ILLUMINA	2021-08-02	United States	North America	58	7275.34	7965	0.988262	217554424
SRR15491229	PRJNA731148	AMPLICON	SAMN20820999	SRX11791001	SARS-CoV-2/Human/USA/FL-CDC-ASC210210878/2021	Illumina NovaSeq 6000	PAIRED	RT-PCR	VIRAL RNA	Severe acute respiratory syndrome coronavirus 2	Homo sapiens	ILLUMINA	2021-08-02	United States	North America	60	6708.35	7923	0.986891	200599808
SRR15491233	PRJNA731148	AMPLICON	SAMN20820641	SRX11790997	SARS-CoV-2/Human/USA/GA-CDC-ASC210210874/2021	Illumina NovaSeq 6000	PAIRED	RT-PCR	VIRAL RNA	Severe acute respiratory syndrome coronavirus 2	Homo sapiens	ILLUMINA	2021-07-31	United States	North America	56	7359.58	7958	0.992844	220073432
SRR15491234	PRJNA731148	AMPLICON	SAMN20819209	SRX11790996	SARS-CoV-2/Human/USA/PA-CDC-ASC210210873/2021	Illumina NovaSeq 6000	PAIRED	RT-PCR	VIRAL RNA	Severe acute respiratory syndrome coronavirus 2	Homo sapiens	ILLUMINA	2021-08-01	United States	North America	48	7532.46	7971	0.998361	225243020
SRR15491235	PRJNA731148	AMPLICON	SAMN20810817	SRX11790995	SARS-CoV-2/Human/USA/TX-CDC-ASC210210872/2021	Illumina NovaSeq 6000	PAIRED	RT-PCR	VIRAL RNA	Severe acute respiratory syndrome coronavirus 2	Homo sapiens	ILLUMINA	2021-08-01	United States	North America	101	5576.94	6591	0.97619	166767163
SRR15491236	PRJNA731148	AMPLICON	SAMN20821002	SRX11790994	SARS-CoV-2/Human/USA/FL-CDC-ASC210210871/2021	Illumina NovaSeq 6000	PAIRED	RT-PCR	VIRAL RNA	Severe acute respiratory syndrome coronavirus 2	Homo sapiens	ILLUMINA	2021-08-02	United States	North America	55	6228.45	7308	0.970906	186249467
SRR15491238	PRJNA731148	AMPLICON	SAMN20821040	SRX11790992	SARS-CoV-2/Human/USA/FL-CDC-ASC210210698/2021	Illumina NovaSeq 6000	PAIRED	RT-PCR	VIRAL RNA	Severe acute respiratory syndrome coronavirus 2	Homo sapiens	ILLUMINA	2021-08-02	United States	North America	66	7126.34	7917	0.98756	213098963
SRR15491239	PRJNA731148	AMPLICON	SAMN20821041	SRX11790991	SARS-CoV-2/Human/USA/FL-CDC-ASC210210697/2021	Illumina NovaSeq 6000	PAIRED	RT-PCR	VIRAL RNA	Severe acute respiratory syndrome coronavirus 2	Homo sapiens	ILLUMINA	2021-08-02	United States	North America	57	6642.7	7936	0.984316	198636592
SRR15491240	PRJNA731148	AMPLICON	SAMN20821042	SRX11790990	SARS-CoV-2/Human/USA/FL-CDC-ASC210210696/2021	Illumina NovaSeq 6000	PAIRED	RT-PCR	VIRAL RNA	Severe acute respiratory syndrome coronavirus 2	Homo sapiens	ILLUMINA	2021-08-02	United States	North America	58	2473.32	1370	0.88446	73959765
SRR15491242	PRJNA731148	AMPLICON	SAMN20821044	SRX11790988	SARS-CoV-2/Human/USA/FL-CDC-ASC210210694/2021	Illumina NovaSeq 6000	PAIRED	RT-PCR	VIRAL RNA	Severe acute respiratory syndrome coronavirus 2	Homo sapiens	ILLUMINA	2021-08-02	United States	North America	52	6297.21	7174	0.992175	188305482
SRR15491243	PRJNA731148	AMPLICON	SAMN20821045	SRX11790987	SARS-CoV-2/Human/USA/FL-CDC-ASC210210693/2021	Illumina NovaSeq 6000	PAIRED	RT-PCR	VIRAL RNA	Severe acute respiratory syndrome coronavirus 2	Homo sapiens	ILLUMINA	2021-08-02	United States	North America	48	7692.92	7976	0.997525	230041382
SRR15491244	PRJNA731148	AMPLICON	SAMN20820605	SRX11790986	SARS-CoV-2/Human/USA/IA-CDC-ASC210210692/2021	Illumina NovaSeq 6000	PAIRED	RT-PCR	VIRAL RNA	Severe acute respiratory syndrome coronavirus 2	Homo sapiens	ILLUMINA	2021-08-02	United States	North America	47	2394.11	2151	0.976792	71591079
SRR15491245	PRJNA731148	AMPLICON	SAMN20815840	SRX11790985	SARS-CoV-2/Human/USA/TN-CDC-ASC210210691/2021	Illumina NovaSeq 6000	PAIRED	RT-PCR	VIRAL RNA	Severe acute respiratory syndrome coronavirus 2	Homo sapiens	ILLUMINA	2021-08-02	United States	North America	128	4128.14	3932	0.937063	123443882
SRR15491246	PRJNA731148	AMPLICON	SAMN20821046	SRX11790984	SARS-CoV-2/Human/USA/FL-CDC-ASC210210690/2021	Illumina NovaSeq 6000	PAIRED	RT-PCR	VIRAL RNA	Severe acute respiratory syndrome coronavirus 2	Homo sapiens	ILLUMINA	2021-08-02	United States	North America	55	7183.75	7959	0.995385	214815532
SRR15491247	PRJNA731148	AMPLICON	SAMN20819210	SRX11790983	SARS-CoV-2/Human/USA/PA-CDC-ASC210210689/2021	Illumina NovaSeq 6000	PAIRED	RT-PCR	VIRAL RNA	Severe acute respiratory syndrome coronavirus 2	Homo sapiens	ILLUMINA	2021-08-01	United States	North America	65	6796.42	7921	0.985453	203233409
SRR15491248	PRJNA731148	AMPLICON	SAMN20819522	SRX11790982	SARS-CoV-2/Human/USA/NC-CDC-ASC210210688/2021	Illumina NovaSeq 6000	PAIRED	RT-PCR	VIRAL RNA	Severe acute respiratory syndrome coronavirus 2	Homo sapiens	ILLUMINA	2021-08-02	United States	North America	50	7165.33	7961	0.987995	214264887
SRR15491249	PRJNA731148	AMPLICON	SAMN20819523	SRX11790981	SARS-CoV-2/Human/USA/NC-CDC-ASC210210687/2021	Illumina NovaSeq 6000	PAIRED	RT-PCR	VIRAL RNA	Severe acute respiratory syndrome coronavirus 2	Homo sapiens	ILLUMINA	2021-08-02	United States	North America	54	5057.01	5951	0.956091	151219737
SRR15491250	PRJNA731148	AMPLICON	SAMN20821047	SRX11790980	SARS-CoV-2/Human/USA/FL-CDC-ASC210210686/2021	Illumina NovaSeq 6000	PAIRED	RT-PCR	VIRAL RNA	Severe acute respiratory syndrome coronavirus 2	Homo sapiens	ILLUMINA	2021-08-02	United States	North America	52	7483.96	7972	0.992275	223792799
SRR15491251	PRJNA731148	AMPLICON	SAMN20821048	SRX11790979	SARS-CoV-2/Human/USA/FL-CDC-ASC210210685/2021	Illumina NovaSeq 6000	PAIRED	RT-PCR	VIRAL RNA	Severe acute respiratory syndrome coronavirus 2	Homo sapiens	ILLUMINA	2021-08-02	United States	North America	53	7686.51	7975	0.997525	229849814
SRR15491252	PRJNA731148	AMPLICON	SAMN20810842	SRX11790978	SARS-CoV-2/Human/USA/TX-CDC-ASC210210681/2021	Illumina NovaSeq 6000	PAIRED	RT-PCR	VIRAL RNA	Severe acute respiratory syndrome coronavirus 2	Homo sapiens	ILLUMINA	2021-07-31	United States	North America	84	3065.85	1718	0.89476	91678068
SRR15491253	PRJNA731148	AMPLICON	SAMN20820268	SRX11790977	SARS-CoV-2/Human/USA/MA-CDC-ASC210210680/2021	Illumina NovaSeq 6000	PAIRED	RT-PCR	VIRAL RNA	Severe acute respiratory syndrome coronavirus 2	Homo sapiens	ILLUMINA	2021-07-30	United States	North America	76	1479.89	509	0.811022	44253073
SRR15491254	PRJNA731148	AMPLICON	SAMN20821049	SRX11790976	SARS-CoV-2/Human/USA/FL-CDC-ASC210210678/2021	Illumina NovaSeq 6000	PAIRED	RT-PCR	VIRAL RNA	Severe acute respiratory syndrome coronavirus 2	Homo sapiens	ILLUMINA	2021-08-02	United States	North America	61	5175.6	5744	0.960238	154766069
SRR15491255	PRJNA731148	AMPLICON	SAMN20819359	SRX11790975	SARS-CoV-2/Human/USA/NY-CDC-ASC210210677/2021	Illumina NovaSeq 6000	PAIRED	RT-PCR	VIRAL RNA	Severe acute respiratory syndrome coronavirus 2	Homo sapiens	ILLUMINA	2021-08-02	United States	North America	53	7552.67	7965	0.998629	225847562
SRR15491257	PRJNA731148	AMPLICON	SAMN20821050	SRX11790973	SARS-CoV-2/Human/USA/FL-CDC-ASC210210675/2021	Illumina NovaSeq 6000	PAIRED	RT-PCR	VIRAL RNA	Severe acute respiratory syndrome coronavirus 2	Homo sapiens	ILLUMINA	2021-08-02	United States	North America	52	1809.88	1553	0.966425	54120989
SRR15491258	PRJNA731148	AMPLICON	SAMN20821051	SRX11790972	SARS-CoV-2/Human/USA/FL-CDC-ASC210210674/2021	Illumina NovaSeq 6000	PAIRED	RT-PCR	VIRAL RNA	Severe acute respiratory syndrome coronavirus 2	Homo sapiens	ILLUMINA	2021-08-02	United States	North America	53	7507.41	7963	0.99291	224493940
SRR15491260	PRJNA731148	AMPLICON	SAMN20821053	SRX11790970	SARS-CoV-2/Human/USA/FL-CDC-ASC210210671/2021	Illumina NovaSeq 6000	PAIRED	RT-PCR	VIRAL RNA	Severe acute respiratory syndrome coronavirus 2	Homo sapiens	ILLUMINA	2021-08-02	United States	North America	57	3552.34	2753	0.842324	106225675
SRR15491261	PRJNA731148	AMPLICON	SAMN20821054	SRX11790969	SARS-CoV-2/Human/USA/FL-CDC-ASC210210670/2021	Illumina NovaSeq 6000	PAIRED	RT-PCR	VIRAL RNA	Severe acute respiratory syndrome coronavirus 2	Homo sapiens	ILLUMINA	2021-08-01	United States	North America	67	3535.3	2594	0.834231	105716155
SRR15491263	PRJNA731148	AMPLICON	SAMN20821055	SRX11790967	SARS-CoV-2/Human/USA/FL-CDC-ASC210210667/2021	Illumina NovaSeq 6000	PAIRED	RT-PCR	VIRAL RNA	Severe acute respiratory syndrome coronavirus 2	Homo sapiens	ILLUMINA	2021-08-02	United States	North America	55	5026.27	5663	0.959268	150300403
SRR15491264	PRJNA731148	AMPLICON	SAMN20821056	SRX11790966	SARS-CoV-2/Human/USA/FL-CDC-ASC210210665/2021	Illumina NovaSeq 6000	PAIRED	RT-PCR	VIRAL RNA	Severe acute respiratory syndrome coronavirus 2	Homo sapiens	ILLUMINA	2021-08-02	United States	North America	105	2366.85	875	0.817543	70776044
SRR15491265	PRJNA731148	AMPLICON	SAMN20821057	SRX11790965	SARS-CoV-2/Human/USA/FL-CDC-ASC210210664/2021	Illumina NovaSeq 6000	PAIRED	RT-PCR	VIRAL RNA	Severe acute respiratory syndrome coronavirus 2	Homo sapiens	ILLUMINA	2021-08-01	United States	North America	56	7070.7	7929	0.989265	211435065
SRR15491266	PRJNA731148	AMPLICON	SAMN20821058	SRX11790964	SARS-CoV-2/Human/USA/FL-CDC-ASC210210663/2021	Illumina NovaSeq 6000	PAIRED	RT-PCR	VIRAL RNA	Severe acute respiratory syndrome coronavirus 2	Homo sapiens	ILLUMINA	2021-08-02	United States	North America	49	7239.69	7938	0.980671	216488339
SRR15491267	PRJNA731148	AMPLICON	SAMN20821059	SRX11790963	SARS-CoV-2/Human/USA/FL-CDC-ASC210210662/2021	Illumina NovaSeq 6000	PAIRED	RT-PCR	VIRAL RNA	Severe acute respiratory syndrome coronavirus 2	Homo sapiens	ILLUMINA	2021-08-02	United States	North America	51	5524.74	6047	0.981574	165206274
SRR15491271	PRJNA731148	AMPLICON	SAMN20821566	SRX11790959	SARS-CoV-2/Human/USA/FL-CDC-ASC210210374/2021	Illumina NovaSeq 6000	PAIRED	RT-PCR	VIRAL RNA	Severe acute respiratory syndrome coronavirus 2	Homo sapiens	ILLUMINA	2021-08-02	United States	North America	45	7056.18	7923	0.993145	211001010
SRR15491274	PRJNA731148	AMPLICON	SAMN20821569	SRX11790956	SARS-CoV-2/Human/USA/FL-CDC-ASC210210371/2021	Illumina NovaSeq 6000	PAIRED	RT-PCR	VIRAL RNA	Severe acute respiratory syndrome coronavirus 2	Homo sapiens	ILLUMINA	2021-08-02	United States	North America	50	7339.94	7966	0.985854	219486167
SRR15491275	PRJNA731148	AMPLICON	SAMN20821570	SRX11790955	SARS-CoV-2/Human/USA/FL-CDC-ASC210210370/2021	Illumina NovaSeq 6000	PAIRED	RT-PCR	VIRAL RNA	Severe acute respiratory syndrome coronavirus 2	Homo sapiens	ILLUMINA	2021-08-02	United States	North America	56	7176.98	7952	0.980671	214613362
SRR15491276	PRJNA731148	AMPLICON	SAMN20821571	SRX11790954	SARS-CoV-2/Human/USA/FL-CDC-ASC210210369/2021	Illumina NovaSeq 6000	PAIRED	RT-PCR	VIRAL RNA	Severe acute respiratory syndrome coronavirus 2	Homo sapiens	ILLUMINA	2021-08-01	United States	North America	47	6995.79	7870	0.994616	209195202
SRR15491277	PRJNA731148	AMPLICON	SAMN20821572	SRX11790953	SARS-CoV-2/Human/USA/FL-CDC-ASC210210368/2021	Illumina NovaSeq 6000	PAIRED	RT-PCR	VIRAL RNA	Severe acute respiratory syndrome coronavirus 2	Homo sapiens	ILLUMINA	2021-08-02	United States	North America	55	5822.97	6686	0.969435	174124376
SRR15491278	PRJNA731148	AMPLICON	SAMN20821573	SRX11790952	SARS-CoV-2/Human/USA/FL-CDC-ASC210210367/2021	Illumina NovaSeq 6000	PAIRED	RT-PCR	VIRAL RNA	Severe acute respiratory syndrome coronavirus 2	Homo sapiens	ILLUMINA	2021-08-02	United States	North America	51	7276.72	7957	0.997024	217595759
SRR15491281	PRJNA731148	AMPLICON	SAMN20821576	SRX11790949	SARS-CoV-2/Human/USA/FL-CDC-ASC210210364/2021	Illumina NovaSeq 6000	PAIRED	RT-PCR	VIRAL RNA	Severe acute respiratory syndrome coronavirus 2	Homo sapiens	ILLUMINA	2021-08-02	United States	North America	52	6246.85	7369	0.997425	186799488
SRR15491283	PRJNA731148	AMPLICON	SAMN20821577	SRX11790947	SARS-CoV-2/Human/USA/FL-CDC-ASC210210362/2021	Illumina NovaSeq 6000	PAIRED	RT-PCR	VIRAL RNA	Severe acute respiratory syndrome coronavirus 2	Homo sapiens	ILLUMINA	2021-08-02	United States	North America	50	7427.18	7951	0.99689	222094887
SRR15491285	PRJNA731148	AMPLICON	SAMN20821579	SRX11790945	SARS-CoV-2/Human/USA/FL-CDC-ASC210210360/2021	Illumina NovaSeq 6000	PAIRED	RT-PCR	VIRAL RNA	Severe acute respiratory syndrome coronavirus 2	Homo sapiens	ILLUMINA	2021-08-02	United States	North America	51	6128.59	6979	0.987593	183263168
SRR15491287	PRJNA731148	AMPLICON	SAMN20821581	SRX11790943	SARS-CoV-2/Human/USA/FL-CDC-ASC210210358/2021	Illumina NovaSeq 6000	PAIRED	RT-PCR	VIRAL RNA	Severe acute respiratory syndrome coronavirus 2	Homo sapiens	ILLUMINA	2021-08-02	United States	North America	52	7536.69	7960	0.997425	225369570
SRR15491288	PRJNA731148	AMPLICON	SAMN20821582	SRX11790942	SARS-CoV-2/Human/USA/FL-CDC-ASC210210357/2021	Illumina NovaSeq 6000	PAIRED	RT-PCR	VIRAL RNA	Severe acute respiratory syndrome coronavirus 2	Homo sapiens	ILLUMINA	2021-08-02	United States	North America	57	7722.07	7974	0.997458	230913132
SRR15491290	PRJNA731148	AMPLICON	SAMN20821584	SRX11790940	SARS-CoV-2/Human/USA/FL-CDC-ASC210210354/2021	Illumina NovaSeq 6000	PAIRED	RT-PCR	VIRAL RNA	Severe acute respiratory syndrome coronavirus 2	Homo sapiens	ILLUMINA	2021-08-02	United States	North America	18	1.59971	0	0.00100324	47836
SRR15491291	PRJNA731148	AMPLICON	SAMN20821585	SRX11790939	SARS-CoV-2/Human/USA/FL-CDC-ASC210210353/2021	Illumina NovaSeq 6000	PAIRED	RT-PCR	VIRAL RNA	Severe acute respiratory syndrome coronavirus 2	Homo sapiens	ILLUMINA	2021-08-02	United States	North America	74	3336.69	2447	0.907802	99777035
SRR15491292	PRJNA731148	AMPLICON	SAMN20810874	SRX11790938	SARS-CoV-2/Human/USA/TX-CDC-ASC210210352/2021	Illumina NovaSeq 6000	PAIRED	RT-PCR	VIRAL RNA	Severe acute respiratory syndrome coronavirus 2	Homo sapiens	ILLUMINA	2021-08-02	United States	North America	49	6958.25	7931	0.978196	208072496
SRR15491293	PRJNA731148	AMPLICON	SAMN20821586	SRX11790937	SARS-CoV-2/Human/USA/FL-CDC-ASC210210351/2021	Illumina NovaSeq 6000	PAIRED	RT-PCR	VIRAL RNA	Severe acute respiratory syndrome coronavirus 2	Homo sapiens	ILLUMINA	2021-08-02	United States	North America	53	7130.82	7950	0.986958	213233011
SRR15491296	PRJNA731148	AMPLICON	SAMN20810876	SRX11790934	SARS-CoV-2/Human/USA/TX-CDC-ASC210210348/2021	Illumina NovaSeq 6000	PAIRED	RT-PCR	VIRAL RNA	Severe acute respiratory syndrome coronavirus 2	Homo sapiens	ILLUMINA	2021-08-02	United States	North America	55	779.987	632	0.9484	23323942
SRR15491298	PRJNA731148	AMPLICON	SAMN20821589	SRX11790932	SARS-CoV-2/Human/USA/FL-CDC-ASC210210346/2021	Illumina NovaSeq 6000	PAIRED	RT-PCR	VIRAL RNA	Severe acute respiratory syndrome coronavirus 2	Homo sapiens	ILLUMINA	2021-08-02	United States	North America	53	7132.73	7886	0.996957	213290045
SRR15491304	PRJNA731148	AMPLICON	SAMN20810894	SRX11790926	SARS-CoV-2/Human/USA/TX-CDC-ASC210209647/2021	Illumina NovaSeq 6000	PAIRED	RT-PCR	VIRAL RNA	Severe acute respiratory syndrome coronavirus 2	Homo sapiens	ILLUMINA	2021-08-01	United States	North America	76	4117.22	4021	0.890111	123117201
SRR15491305	PRJNA731148	AMPLICON	SAMN20821708	SRX11790925	SARS-CoV-2/Human/USA/FL-CDC-ASC210209644/2021	Illumina NovaSeq 6000	PAIRED	RT-PCR	VIRAL RNA	Severe acute respiratory syndrome coronavirus 2	Homo sapiens	ILLUMINA	2021-08-01	United States	North America	13	41.2549	0	0.0253821	1233644
SRR15491306	PRJNA731148	AMPLICON	SAMN20819701	SRX11790924	SARS-CoV-2/Human/USA/MN-CDC-ASC210209634/2021	Illumina NovaSeq 6000	PAIRED	RT-PCR	VIRAL RNA	Severe acute respiratory syndrome coronavirus 2	Homo sapiens	ILLUMINA	2021-08-01	United States	North America	41	1181.44	13	0.41551	35328693
SRR15491307	PRJNA731148	AMPLICON	SAMN20825044	SRX11790923	SARS-CoV-2/Human/USA/AR-CDC-ASC210209619/2021	Illumina NovaSeq 6000	PAIRED	RT-PCR	VIRAL RNA	Severe acute respiratory syndrome coronavirus 2	Homo sapiens	ILLUMINA	2021-08-02	United States	North America	55	3310.95	1948	0.77514	99007330
SRR15491309	PRJNA731148	AMPLICON	SAMN20819533	SRX11790921	SARS-CoV-2/Human/USA/NC-CDC-ASC210209610/2021	Illumina NovaSeq 6000	PAIRED	RT-PCR	VIRAL RNA	Severe acute respiratory syndrome coronavirus 2	Homo sapiens	ILLUMINA	2021-08-02	United States	North America	40	923.151	0	0.27101	27604993
SRR15491311	PRJNA731148	AMPLICON	SAMN20825082	SRX11790919	SARS-CoV-2/Human/USA/AL-CDC-ASC210209606/2021	Illumina NovaSeq 6000	PAIRED	RT-PCR	VIRAL RNA	Severe acute respiratory syndrome coronavirus 2	Homo sapiens	ILLUMINA	2021-08-02	United States	North America	13	155.616	0	0.0809952	4653384
SRR15491312	PRJNA731148	AMPLICON	SAMN20820344	SRX11790918	SARS-CoV-2/Human/USA/LA-CDC-ASC210209605/2021	Illumina NovaSeq 6000	PAIRED	RT-PCR	VIRAL RNA	Severe acute respiratory syndrome coronavirus 2	Homo sapiens	ILLUMINA	2021-08-02	United States	North America	28	240.9	0	0.0851085	7203618
SRR15491313	PRJNA731148	AMPLICON	SAMN20821709	SRX11790917	SARS-CoV-2/Human/USA/FL-CDC-ASC210209603/2021	Illumina NovaSeq 6000	PAIRED	RT-PCR	VIRAL RNA	Severe acute respiratory syndrome coronavirus 2	Homo sapiens	ILLUMINA	2021-07-31	United States	North America	50	1537.38	54	0.48654	45972363
SRR15491314	PRJNA731148	AMPLICON	SAMN20820451	SRX11790916	SARS-CoV-2/Human/USA/KY-CDC-ASC210209596/2021	Illumina NovaSeq 6000	PAIRED	RT-PCR	VIRAL RNA	Severe acute respiratory syndrome coronavirus 2	Homo sapiens	ILLUMINA	2021-08-02	United States	North America	22	13.1357	0	0.0122396	392798
SRR15491315	PRJNA731148	AMPLICON	SAMN20810895	SRX11790915	SARS-CoV-2/Human/USA/TX-CDC-ASC210209595/2021	Illumina NovaSeq 6000	PAIRED	RT-PCR	VIRAL RNA	Severe acute respiratory syndrome coronavirus 2	Homo sapiens	ILLUMINA	2021-08-02	United States	North America	57	646.162	2	0.309634	19322168
SRR15491316	PRJNA731148	AMPLICON	SAMN20825045	SRX11790914	SARS-CoV-2/Human/USA/AR-CDC-ASC210209594/2021	Illumina NovaSeq 6000	PAIRED	RT-PCR	VIRAL RNA	Severe acute respiratory syndrome coronavirus 2	Homo sapiens	ILLUMINA	2021-08-01	United States	North America	46	1124.27	44	0.4227	33619136
SRR15491317	PRJNA731148	AMPLICON	SAMN20815859	SRX11790913	SARS-CoV-2/Human/USA/TN-CDC-ASC210209561/2021	Illumina NovaSeq 6000	PAIRED	RT-PCR	VIRAL RNA	Severe acute respiratory syndrome coronavirus 2	Homo sapiens	ILLUMINA	2021-08-03	United States	North America	55	3904.5	2865	0.826573	116756184
SRR15491319	PRJNA731148	AMPLICON	SAMN20823169	SRX11790911	SARS-CoV-2/Human/USA/CA-CDC-ASC210209531/2021	Illumina NovaSeq 6000	PAIRED	RT-PCR	VIRAL RNA	Severe acute respiratory syndrome coronavirus 2	Homo sapiens	ILLUMINA	2021-08-01	United States	North America	74	4693.39	5787	0.907568	140346389
SRR15491322	PRJNA731148	AMPLICON	SAMN20823171	SRX11790908	SARS-CoV-2/Human/USA/CA-CDC-ASC210209482/2021	Illumina NovaSeq 6000	PAIRED	RT-PCR	VIRAL RNA	Severe acute respiratory syndrome coronavirus 2	Homo sapiens	ILLUMINA	2021-08-01	United States	North America	46	7720.46	7973	0.997492	230864788
SRR15491324	PRJNA731148	AMPLICON	SAMN20823173	SRX11790906	SARS-CoV-2/Human/USA/CA-CDC-ASC210209480/2021	Illumina NovaSeq 6000	PAIRED	RT-PCR	VIRAL RNA	Severe acute respiratory syndrome coronavirus 2	Homo sapiens	ILLUMINA	2021-08-02	United States	North America	48	7707.43	7976	0.997525	230475403
SRR15491325	PRJNA731148	AMPLICON	SAMN20823174	SRX11790905	SARS-CoV-2/Human/USA/CA-CDC-ASC210209479/2021	Illumina NovaSeq 6000	PAIRED	RT-PCR	VIRAL RNA	Severe acute respiratory syndrome coronavirus 2	Homo sapiens	ILLUMINA	2021-08-01	United States	North America	44	7746.4	7976	0.997492	231640489
SRR15491326	PRJNA731148	AMPLICON	SAMN20823175	SRX11790904	SARS-CoV-2/Human/USA/CA-CDC-ASC210209478/2021	Illumina NovaSeq 6000	PAIRED	RT-PCR	VIRAL RNA	Severe acute respiratory syndrome coronavirus 2	Homo sapiens	ILLUMINA	2021-08-02	United States	North America	93	4276.65	4463	0.9279	127884712
SRR15491329	PRJNA731148	AMPLICON	SAMN20823177	SRX11790901	SARS-CoV-2/Human/USA/CA-CDC-ASC210209475/2021	Illumina NovaSeq 6000	PAIRED	RT-PCR	VIRAL RNA	Severe acute respiratory syndrome coronavirus 2	Homo sapiens	ILLUMINA	2021-08-01	United States	North America	93	5743.1	7328	0.930576	171735970
SRR15491330	PRJNA731148	AMPLICON	SAMN20819534	SRX11790900	SARS-CoV-2/Human/USA/NC-CDC-ASC210209474/2021	Illumina NovaSeq 6000	PAIRED	RT-PCR	VIRAL RNA	Severe acute respiratory syndrome coronavirus 2	Homo sapiens	ILLUMINA	2021-08-02	United States	North America	53	7441.65	7956	0.991773	222527733
SRR15491331	PRJNA731148	AMPLICON	SAMN20821711	SRX11790899	SARS-CoV-2/Human/USA/FL-CDC-ASC210209473/2021	Illumina NovaSeq 6000	PAIRED	RT-PCR	VIRAL RNA	Severe acute respiratory syndrome coronavirus 2	Homo sapiens	ILLUMINA	2021-08-02	United States	North America	40	7444.58	7961	0.998161	222615423
SRR15491335	PRJNA731148	AMPLICON	SAMN20819271	SRX11790895	SARS-CoV-2/Human/USA/OR-CDC-ASC210207927/2021	Illumina NovaSeq 6000	PAIRED	RT-PCR	VIRAL RNA	Severe acute respiratory syndrome coronavirus 2	Homo sapiens	ILLUMINA	2021-08-02	United States	North America	46	2278.49	581	0.704277	68133802
SRR15491337	PRJNA731148	AMPLICON	SAMN20823430	SRX11790893	SARS-CoV-2/Human/USA/CA-CDC-ASC210207925/2021	Illumina NovaSeq 6000	PAIRED	RT-PCR	VIRAL RNA	Severe acute respiratory syndrome coronavirus 2	Homo sapiens	ILLUMINA	2021-08-02	United States	North America	55	3230.99	2401	0.942982	96616180
SRR15491338	PRJNA731148	AMPLICON	SAMN20819272	SRX11790892	SARS-CoV-2/Human/USA/OR-CDC-ASC210207924/2021	Illumina NovaSeq 6000	PAIRED	RT-PCR	VIRAL RNA	Severe acute respiratory syndrome coronavirus 2	Homo sapiens	ILLUMINA	2021-08-02	United States	North America	55	7178.66	7952	0.980169	214663505
SRR15491339	PRJNA731148	AMPLICON	SAMN20820730	SRX11790891	SARS-CoV-2/Human/USA/GA-CDC-ASC210207923/2021	Illumina NovaSeq 6000	PAIRED	RT-PCR	VIRAL RNA	Severe acute respiratory syndrome coronavirus 2	Homo sapiens	ILLUMINA	2021-08-02	United States	North America	46	6958.99	7863	0.995753	208094802
SRR15491340	PRJNA731148	AMPLICON	SAMN20819273	SRX11790890	SARS-CoV-2/Human/USA/OR-CDC-ASC210207922/2021	Illumina NovaSeq 6000	PAIRED	RT-PCR	VIRAL RNA	Severe acute respiratory syndrome coronavirus 2	Homo sapiens	ILLUMINA	2021-08-02	United States	North America	50	5836.77	7555	0.962311	174536869
SRR15491342	PRJNA731148	AMPLICON	SAMN20822132	SRX11790888	SARS-CoV-2/Human/USA/FL-CDC-ASC210207920/2021	Illumina NovaSeq 6000	PAIRED	RT-PCR	VIRAL RNA	Severe acute respiratory syndrome coronavirus 2	Homo sapiens	ILLUMINA	2021-08-02	United States	North America	50	7676.24	7970	0.998562	229542695
SRR15491343	PRJNA731148	AMPLICON	SAMN20822133	SRX11790887	SARS-CoV-2/Human/USA/FL-CDC-ASC210207919/2021	Illumina NovaSeq 6000	PAIRED	RT-PCR	VIRAL RNA	Severe acute respiratory syndrome coronavirus 2	Homo sapiens	ILLUMINA	2021-08-02	United States	North America	49	7590.59	7960	0.997525	226981434
SRR15491345	PRJNA731148	AMPLICON	SAMN20815665	SRX11791353	SARS-CoV-2/Human/USA/TX-CDC-ASC210206451/2021	Illumina NovaSeq 6000	PAIRED	RT-PCR	VIRAL RNA	Severe acute respiratory syndrome coronavirus 2	Homo sapiens	ILLUMINA	2021-07-31	United States	North America	64	7330.09	7953	0.987526	219191671
SRR15491346	PRJNA731148	AMPLICON	SAMN20820836	SRX11791352	SARS-CoV-2/Human/USA/FL-CDC-ASC210237877/2021	Illumina NovaSeq 6000	PAIRED	RT-PCR	VIRAL RNA	Severe acute respiratory syndrome coronavirus 2	Homo sapiens	ILLUMINA	2021-08-01	United States	North America	56	1112.8	784	0.936896	33276163
SRR15491347	PRJNA731148	AMPLICON	SAMN20820837	SRX11791351	SARS-CoV-2/Human/USA/FL-CDC-ASC210237876/2021	Illumina NovaSeq 6000	PAIRED	RT-PCR	VIRAL RNA	Severe acute respiratory syndrome coronavirus 2	Homo sapiens	ILLUMINA	2021-08-02	United States	North America	54	6935.31	7930	0.995753	207386507
SRR15491348	PRJNA731148	AMPLICON	SAMN20820838	SRX11791350	SARS-CoV-2/Human/USA/FL-CDC-ASC210237875/2021	Illumina NovaSeq 6000	PAIRED	RT-PCR	VIRAL RNA	Severe acute respiratory syndrome coronavirus 2	Homo sapiens	ILLUMINA	2021-08-02	United States	North America	46	7212.33	7933	0.986924	215670292
SRR15491349	PRJNA731148	AMPLICON	SAMN20820839	SRX11791349	SARS-CoV-2/Human/USA/FL-CDC-ASC210237874/2021	Illumina NovaSeq 6000	PAIRED	RT-PCR	VIRAL RNA	Severe acute respiratory syndrome coronavirus 2	Homo sapiens	ILLUMINA	2021-08-01	United States	North America	53	7445.79	7967	0.997425	222651403
SRR15491350	PRJNA731148	AMPLICON	SAMN20820466	SRX11791348	SARS-CoV-2/Human/USA/KS-CDC-ASC210237873/2021	Illumina NovaSeq 6000	PAIRED	RT-PCR	VIRAL RNA	Severe acute respiratory syndrome coronavirus 2	Homo sapiens	ILLUMINA	2021-08-02	United States	North America	51	7204.28	7925	0.989633	215429457
SRR15491351	PRJNA731148	AMPLICON	SAMN20820840	SRX11791347	SARS-CoV-2/Human/USA/FL-CDC-ASC210237872/2021	Illumina NovaSeq 6000	PAIRED	RT-PCR	VIRAL RNA	Severe acute respiratory syndrome coronavirus 2	Homo sapiens	ILLUMINA	2021-08-01	United States	North America	53	7499.28	7972	0.997492	224250861
SRR15491353	PRJNA731148	AMPLICON	SAMN20820842	SRX11791345	SARS-CoV-2/Human/USA/FL-CDC-ASC210237870/2021	Illumina NovaSeq 6000	PAIRED	RT-PCR	VIRAL RNA	Severe acute respiratory syndrome coronavirus 2	Homo sapiens	ILLUMINA	2021-07-31	United States	North America	53	7323.35	7959	0.992409	218990090
SRR15491354	PRJNA731148	AMPLICON	SAMN20820843	SRX11791344	SARS-CoV-2/Human/USA/FL-CDC-ASC210237869/2021	Illumina NovaSeq 6000	PAIRED	RT-PCR	VIRAL RNA	Severe acute respiratory syndrome coronavirus 2	Homo sapiens	ILLUMINA	2021-08-01	United States	North America	50	7563.1	7970	0.997425	226159381
SRR15491355	PRJNA731148	AMPLICON	SAMN20810761	SRX11791343	SARS-CoV-2/Human/USA/TX-CDC-ASC210237868/2021	Illumina NovaSeq 6000	PAIRED	RT-PCR	VIRAL RNA	Severe acute respiratory syndrome coronavirus 2	Homo sapiens	ILLUMINA	2021-08-02	United States	North America	56	5458.84	6641	0.948333	163235709
SRR15491357	PRJNA731148	AMPLICON	SAMN20810762	SRX11791341	SARS-CoV-2/Human/USA/TX-CDC-ASC210237866/2021	Illumina NovaSeq 6000	PAIRED	RT-PCR	VIRAL RNA	Severe acute respiratory syndrome coronavirus 2	Homo sapiens	ILLUMINA	2021-08-02	United States	North America	49	389.725	6	0.328128	11653950
SRR15491359	PRJNA731148	AMPLICON	SAMN20820846	SRX11791339	SARS-CoV-2/Human/USA/FL-CDC-ASC210237864/2021	Illumina NovaSeq 6000	PAIRED	RT-PCR	VIRAL RNA	Severe acute respiratory syndrome coronavirus 2	Homo sapiens	ILLUMINA	2021-08-01	United States	North America	74	3487.85	2500	0.895696	104297291
SRR15491360	PRJNA731148	AMPLICON	SAMN20820847	SRX11791338	SARS-CoV-2/Human/USA/FL-CDC-ASC210237863/2021	Illumina NovaSeq 6000	PAIRED	RT-PCR	VIRAL RNA	Severe acute respiratory syndrome coronavirus 2	Homo sapiens	ILLUMINA	2021-08-02	United States	North America	57	2007.07	972	0.874895	60017491
SRR15491363	PRJNA731148	AMPLICON	SAMN20820850	SRX11791335	SARS-CoV-2/Human/USA/FL-CDC-ASC210237859/2021	Illumina NovaSeq 6000	PAIRED	RT-PCR	VIRAL RNA	Severe acute respiratory syndrome coronavirus 2	Homo sapiens	ILLUMINA	2021-08-01	United States	North America	63	6986.69	7954	0.985453	208922873
SRR15491366	PRJNA731148	AMPLICON	SAMN20810763	SRX11791332	SARS-CoV-2/Human/USA/TX-CDC-ASC210237856/2021	Illumina NovaSeq 6000	PAIRED	RT-PCR	VIRAL RNA	Severe acute respiratory syndrome coronavirus 2	Homo sapiens	ILLUMINA	2021-08-02	United States	North America	50	7457.16	7965	0.997425	222991451
SRR15491369	PRJNA731148	AMPLICON	SAMN20810765	SRX11791329	SARS-CoV-2/Human/USA/TX-CDC-ASC210237853/2021	Illumina NovaSeq 6000	PAIRED	RT-PCR	VIRAL RNA	Severe acute respiratory syndrome coronavirus 2	Homo sapiens	ILLUMINA	2021-08-02	United States	North America	52	5339.19	5894	0.991506	159657892
SRR15491370	PRJNA731148	AMPLICON	SAMN20810766	SRX11791328	SARS-CoV-2/Human/USA/TX-CDC-ASC210237852/2021	Illumina NovaSeq 6000	PAIRED	RT-PCR	VIRAL RNA	Severe acute respiratory syndrome coronavirus 2	Homo sapiens	ILLUMINA	2021-08-02	United States	North America	52	7489.45	7970	0.997893	223957126
SRR15491371	PRJNA731148	AMPLICON	SAMN20815772	SRX11791327	SARS-CoV-2/Human/USA/TN-CDC-ASC210237851/2021	Illumina NovaSeq 6000	PAIRED	RT-PCR	VIRAL RNA	Severe acute respiratory syndrome coronavirus 2	Homo sapiens	ILLUMINA	2021-08-02	United States	North America	57	1309.99	927	0.953717	39172726
SRR15491372	PRJNA731148	AMPLICON	SAMN20820852	SRX11791326	SARS-CoV-2/Human/USA/FL-CDC-ASC210237850/2021	Illumina NovaSeq 6000	PAIRED	RT-PCR	VIRAL RNA	Severe acute respiratory syndrome coronavirus 2	Homo sapiens	ILLUMINA	2021-08-02	United States	North America	61	6565.58	7818	0.997091	196330650
SRR15491373	PRJNA731148	AMPLICON	SAMN20820332	SRX11791325	SARS-CoV-2/Human/USA/LA-CDC-ASC210237849/2021	Illumina NovaSeq 6000	PAIRED	RT-PCR	VIRAL RNA	Severe acute respiratory syndrome coronavirus 2	Homo sapiens	ILLUMINA	2021-08-02	United States	North America	44	1169.46	860	0.940875	34970251
SRR15491377	PRJNA731148	AMPLICON	SAMN20810770	SRX11791321	SARS-CoV-2/Human/USA/TX-CDC-ASC210237844/2021	Illumina NovaSeq 6000	PAIRED	RT-PCR	VIRAL RNA	Severe acute respiratory syndrome coronavirus 2	Homo sapiens	ILLUMINA	2021-08-02	United States	North America	79	3017.99	1787	0.856703	90247077
SRR15491378	PRJNA731148	AMPLICON	SAMN20810788	SRX11791320	SARS-CoV-2/Human/USA/TX-CDC-ASC210237576/2021	Illumina NovaSeq 6000	PAIRED	RT-PCR	VIRAL RNA	Severe acute respiratory syndrome coronavirus 2	Homo sapiens	ILLUMINA	2021-08-01	United States	North America	51	7347.75	7949	0.987092	219719645
SRR15491379	PRJNA731148	AMPLICON	SAMN20810789	SRX11791319	SARS-CoV-2/Human/USA/TX-CDC-ASC210237575/2021	Illumina NovaSeq 6000	PAIRED	RT-PCR	VIRAL RNA	Severe acute respiratory syndrome coronavirus 2	Homo sapiens	ILLUMINA	2021-08-01	United States	North America	56	5619.72	6449	0.971642	168046392
SRR15491384	PRJNA731148	AMPLICON	SAMN20820911	SRX11791314	SARS-CoV-2/Human/USA/FL-CDC-ASC210237570/2021	Illumina NovaSeq 6000	PAIRED	RT-PCR	VIRAL RNA	Severe acute respiratory syndrome coronavirus 2	Homo sapiens	ILLUMINA	2021-08-02	United States	North America	44	7441.24	7953	0.997291	222515415
SRR15491385	PRJNA731148	AMPLICON	SAMN20810794	SRX11791313	SARS-CoV-2/Human/USA/TX-CDC-ASC210237569/2021	Illumina NovaSeq 6000	PAIRED	RT-PCR	VIRAL RNA	Severe acute respiratory syndrome coronavirus 2	Homo sapiens	ILLUMINA	2021-07-31	United States	North America	51	7307.96	7938	0.991238	218530047
SRR15491386	PRJNA731148	AMPLICON	SAMN20810795	SRX11791312	SARS-CoV-2/Human/USA/TX-CDC-ASC210237568/2021	Illumina NovaSeq 6000	PAIRED	RT-PCR	VIRAL RNA	Severe acute respiratory syndrome coronavirus 2	Homo sapiens	ILLUMINA	2021-08-02	United States	North America	59	7286.36	7931	0.988362	217884147
SRR15491387	PRJNA731148	AMPLICON	SAMN20810796	SRX11791311	SARS-CoV-2/Human/USA/TX-CDC-ASC210237567/2021	Illumina NovaSeq 6000	PAIRED	RT-PCR	VIRAL RNA	Severe acute respiratory syndrome coronavirus 2	Homo sapiens	ILLUMINA	2021-08-01	United States	North America	64	4362.18	3783	0.967963	130442327
SRR15491388	PRJNA731148	AMPLICON	SAMN20820912	SRX11791310	SARS-CoV-2/Human/USA/FL-CDC-ASC210237566/2021	Illumina NovaSeq 6000	PAIRED	RT-PCR	VIRAL RNA	Severe acute respiratory syndrome coronavirus 2	Homo sapiens	ILLUMINA	2021-08-02	United States	North America	48	5068.93	5666	0.988463	151576118
SRR15491389	PRJNA731148	AMPLICON	SAMN20820913	SRX11791309	SARS-CoV-2/Human/USA/FL-CDC-ASC210237565/2021	Illumina NovaSeq 6000	PAIRED	RT-PCR	VIRAL RNA	Severe acute respiratory syndrome coronavirus 2	Homo sapiens	ILLUMINA	2021-08-02	United States	North America	50	7507.8	7968	0.994817	224505880
SRR15491390	PRJNA731148	AMPLICON	SAMN20820914	SRX11791308	SARS-CoV-2/Human/USA/FL-CDC-ASC210237564/2021	Illumina NovaSeq 6000	PAIRED	RT-PCR	VIRAL RNA	Severe acute respiratory syndrome coronavirus 2	Homo sapiens	ILLUMINA	2021-08-02	United States	North America	43	7492.38	7967	0.997425	224044533
SRR15491391	PRJNA731148	AMPLICON	SAMN20820915	SRX11791307	SARS-CoV-2/Human/USA/FL-CDC-ASC210237563/2021	Illumina NovaSeq 6000	PAIRED	RT-PCR	VIRAL RNA	Severe acute respiratory syndrome coronavirus 2	Homo sapiens	ILLUMINA	2021-08-02	United States	North America	48	7304.29	7938	0.997458	218420175
SRR15491392	PRJNA731148	AMPLICON	SAMN20820916	SRX11791306	SARS-CoV-2/Human/USA/FL-CDC-ASC210237562/2021	Illumina NovaSeq 6000	PAIRED	RT-PCR	VIRAL RNA	Severe acute respiratory syndrome coronavirus 2	Homo sapiens	ILLUMINA	2021-08-02	United States	North America	47	7624.89	7972	0.997425	228007137
SRR15491394	PRJNA731148	AMPLICON	SAMN20820918	SRX11791304	SARS-CoV-2/Human/USA/FL-CDC-ASC210237560/2021	Illumina NovaSeq 6000	PAIRED	RT-PCR	VIRAL RNA	Severe acute respiratory syndrome coronavirus 2	Homo sapiens	ILLUMINA	2021-08-02	United States	North America	51	1349.16	302	0.62773	40343938
SRR15491396	PRJNA731148	AMPLICON	SAMN20820920	SRX11791302	SARS-CoV-2/Human/USA/FL-CDC-ASC210237557/2021	Illumina NovaSeq 6000	PAIRED	RT-PCR	VIRAL RNA	Severe acute respiratory syndrome coronavirus 2	Homo sapiens	ILLUMINA	2021-08-02	United States	North America	51	6889.63	7908	0.988964	206020525
SRR15491400	PRJNA731148	AMPLICON	SAMN20820923	SRX11791298	SARS-CoV-2/Human/USA/FL-CDC-ASC210237553/2021	Illumina NovaSeq 6000	PAIRED	RT-PCR	VIRAL RNA	Severe acute respiratory syndrome coronavirus 2	Homo sapiens	ILLUMINA	2021-08-02	United States	North America	53	7324.17	7933	0.986924	219014757
SRR15491403	PRJNA731148	AMPLICON	SAMN20820629	SRX11791295	SARS-CoV-2/Human/USA/GA-CDC-ASC210237550/2021	Illumina NovaSeq 6000	PAIRED	RT-PCR	VIRAL RNA	Severe acute respiratory syndrome coronavirus 2	Homo sapiens	ILLUMINA	2021-08-01	United States	North America	51	7334.91	7951	0.997325	219335688
SRR15491404	PRJNA731148	AMPLICON	SAMN20820630	SRX11791294	SARS-CoV-2/Human/USA/GA-CDC-ASC210237549/2021	Illumina NovaSeq 6000	PAIRED	RT-PCR	VIRAL RNA	Severe acute respiratory syndrome coronavirus 2	Homo sapiens	ILLUMINA	2021-08-01	United States	North America	54	7408.74	7962	0.98863	221543525
SRR15491405	PRJNA731148	AMPLICON	SAMN20820924	SRX11791293	SARS-CoV-2/Human/USA/FL-CDC-ASC210237548/2021	Illumina NovaSeq 6000	PAIRED	RT-PCR	VIRAL RNA	Severe acute respiratory syndrome coronavirus 2	Homo sapiens	ILLUMINA	2021-08-01	United States	North America	55	6917.89	7931	0.969602	206865803
SRR15491406	PRJNA731148	AMPLICON	SAMN20820925	SRX11791292	SARS-CoV-2/Human/USA/FL-CDC-ASC210237547/2021	Illumina NovaSeq 6000	PAIRED	RT-PCR	VIRAL RNA	Severe acute respiratory syndrome coronavirus 2	Homo sapiens	ILLUMINA	2021-08-01	United States	North America	43	7641.12	7960	0.998729	228492444
SRR15491408	PRJNA731148	AMPLICON	SAMN20820632	SRX11791290	SARS-CoV-2/Human/USA/GA-CDC-ASC210237545/2021	Illumina NovaSeq 6000	PAIRED	RT-PCR	VIRAL RNA	Severe acute respiratory syndrome coronavirus 2	Homo sapiens	ILLUMINA	2021-08-01	United States	North America	56	3598.68	2582	0.838645	107611318
SRR15491410	PRJNA731148	AMPLICON	SAMN20821003	SRX11791288	SARS-CoV-2/Human/USA/FL-CDC-ASC210210869/2021	Illumina NovaSeq 6000	PAIRED	RT-PCR	VIRAL RNA	Severe acute respiratory syndrome coronavirus 2	Homo sapiens	ILLUMINA	2021-08-02	United States	North America	61	4241.45	3887	0.944086	126832191
SRR15491412	PRJNA731148	AMPLICON	SAMN20819768	SRX11791286	SARS-CoV-2/Human/USA/MD-CDC-ASC210210867/2021	Illumina NovaSeq 6000	PAIRED	RT-PCR	VIRAL RNA	Severe acute respiratory syndrome coronavirus 2	Homo sapiens	ILLUMINA	2021-08-02	United States	North America	54	7008.91	7936	0.973314	209587428
SRR15491415	PRJNA731148	AMPLICON	SAMN20821006	SRX11791283	SARS-CoV-2/Human/USA/FL-CDC-ASC210210864/2021	Illumina NovaSeq 6000	PAIRED	RT-PCR	VIRAL RNA	Severe acute respiratory syndrome coronavirus 2	Homo sapiens	ILLUMINA	2021-08-02	United States	North America	50	4606.68	4618	0.971909	137753459
SRR15491416	PRJNA731148	AMPLICON	SAMN20821007	SRX11791282	SARS-CoV-2/Human/USA/FL-CDC-ASC210210863/2021	Illumina NovaSeq 6000	PAIRED	RT-PCR	VIRAL RNA	Severe acute respiratory syndrome coronavirus 2	Homo sapiens	ILLUMINA	2021-08-02	United States	North America	85	5339.39	6890	0.937966	159663682
SRR15491418	PRJNA731148	AMPLICON	SAMN20819769	SRX11791280	SARS-CoV-2/Human/USA/MD-CDC-ASC210210861/2021	Illumina NovaSeq 6000	PAIRED	RT-PCR	VIRAL RNA	Severe acute respiratory syndrome coronavirus 2	Homo sapiens	ILLUMINA	2021-08-02	United States	North America	90	6029.83	7698	0.965923	180309886
SRR15491419	PRJNA731148	AMPLICON	SAMN20810820	SRX11791279	SARS-CoV-2/Human/USA/TX-CDC-ASC210210860/2021	Illumina NovaSeq 6000	PAIRED	RT-PCR	VIRAL RNA	Severe acute respiratory syndrome coronavirus 2	Homo sapiens	ILLUMINA	2021-08-02	United States	North America	54	7435.8	7957	0.998629	222352720
SRR15491421	PRJNA731148	AMPLICON	SAMN20821009	SRX11791277	SARS-CoV-2/Human/USA/FL-CDC-ASC210210858/2021	Illumina NovaSeq 6000	PAIRED	RT-PCR	VIRAL RNA	Severe acute respiratory syndrome coronavirus 2	Homo sapiens	ILLUMINA	2021-08-02	United States	North America	75	5167.97	6302	0.949503	154537794
SRR15491423	PRJNA731148	AMPLICON	SAMN20821010	SRX11791275	SARS-CoV-2/Human/USA/FL-CDC-ASC210210856/2021	Illumina NovaSeq 6000	PAIRED	RT-PCR	VIRAL RNA	Severe acute respiratory syndrome coronavirus 2	Homo sapiens	ILLUMINA	2021-08-02	United States	North America	58	7063.49	7938	0.986757	211219586
SRR15491424	PRJNA731148	AMPLICON	SAMN20821011	SRX11791274	SARS-CoV-2/Human/USA/FL-CDC-ASC210210855/2021	Illumina NovaSeq 6000	PAIRED	RT-PCR	VIRAL RNA	Severe acute respiratory syndrome coronavirus 2	Homo sapiens	ILLUMINA	2021-08-02	United States	North America	62	6095.67	7752	0.982644	182278822
SRR15491425	PRJNA731148	AMPLICON	SAMN20820643	SRX11791273	SARS-CoV-2/Human/USA/GA-CDC-ASC210210854/2021	Illumina NovaSeq 6000	PAIRED	RT-PCR	VIRAL RNA	Severe acute respiratory syndrome coronavirus 2	Homo sapiens	ILLUMINA	2021-08-01	United States	North America	50	7050.47	7914	0.985353	210830320
SRR15491427	PRJNA731148	AMPLICON	SAMN20823089	SRX11791271	SARS-CoV-2/Human/USA/CA-CDC-ASC210210852/2021	Illumina NovaSeq 6000	PAIRED	RT-PCR	VIRAL RNA	Severe acute respiratory syndrome coronavirus 2	Homo sapiens	ILLUMINA	2021-08-02	United States	North America	90	3583.17	2734	0.893088	107147573
SRR15491428	PRJNA731148	AMPLICON	SAMN20820644	SRX11791270	SARS-CoV-2/Human/USA/GA-CDC-ASC210210851/2021	Illumina NovaSeq 6000	PAIRED	RT-PCR	VIRAL RNA	Severe acute respiratory syndrome coronavirus 2	Homo sapiens	ILLUMINA	2021-08-01	United States	North America	55	3556.68	2810	0.937531	106355541
SRR15491431	PRJNA731148	AMPLICON	SAMN20819358	SRX11791267	SARS-CoV-2/Human/USA/NY-CDC-ASC210210848/2021	Illumina NovaSeq 6000	PAIRED	RT-PCR	VIRAL RNA	Severe acute respiratory syndrome coronavirus 2	Homo sapiens	ILLUMINA	2021-08-02	United States	North America	64	6925.84	7915	0.975086	207103260
SRR15491432	PRJNA731148	AMPLICON	SAMN20810821	SRX11791266	SARS-CoV-2/Human/USA/TX-CDC-ASC210210847/2021	Illumina NovaSeq 6000	PAIRED	RT-PCR	VIRAL RNA	Severe acute respiratory syndrome coronavirus 2	Homo sapiens	ILLUMINA	2021-08-01	United States	North America	48	7645.22	7972	0.997492	228614997
SRR15491434	PRJNA731148	AMPLICON	SAMN20810822	SRX11791264	SARS-CoV-2/Human/USA/TX-CDC-ASC210210845/2021	Illumina NovaSeq 6000	PAIRED	RT-PCR	VIRAL RNA	Severe acute respiratory syndrome coronavirus 2	Homo sapiens	ILLUMINA	2021-08-01	United States	North America	57	7094.96	7960	0.947631	212160501
SRR15491437	PRJNA731148	AMPLICON	SAMN20820338	SRX11791261	SARS-CoV-2/Human/USA/LA-CDC-ASC210210842/2021	Illumina NovaSeq 6000	PAIRED	RT-PCR	VIRAL RNA	Severe acute respiratory syndrome coronavirus 2	Homo sapiens	ILLUMINA	2021-08-02	United States	North America	53	4871.82	5358	0.99057	145682083
SRR15491438	PRJNA731148	AMPLICON	SAMN20820646	SRX11791260	SARS-CoV-2/Human/USA/GA-CDC-ASC210210841/2021	Illumina NovaSeq 6000	PAIRED	RT-PCR	VIRAL RNA	Severe acute respiratory syndrome coronavirus 2	Homo sapiens	ILLUMINA	2021-08-02	United States	North America	56	6443.28	7567	0.985286	192673346
SRR15491439	PRJNA731148	AMPLICON	SAMN20820647	SRX11791259	SARS-CoV-2/Human/USA/GA-CDC-ASC210210840/2021	Illumina NovaSeq 6000	PAIRED	RT-PCR	VIRAL RNA	Severe acute respiratory syndrome coronavirus 2	Homo sapiens	ILLUMINA	2021-08-02	United States	North America	56	7353.33	7967	0.980537	219886776
SRR15491441	PRJNA731148	AMPLICON	SAMN20820649	SRX11791257	SARS-CoV-2/Human/USA/GA-CDC-ASC210210838/2021	Illumina NovaSeq 6000	PAIRED	RT-PCR	VIRAL RNA	Severe acute respiratory syndrome coronavirus 2	Homo sapiens	ILLUMINA	2021-08-02	United States	North America	51	7387.38	7963	0.991539	220904945
SRR15491443	PRJNA731148	AMPLICON	SAMN20821061	SRX11791255	SARS-CoV-2/Human/USA/FL-CDC-ASC210210657/2021	Illumina NovaSeq 6000	PAIRED	RT-PCR	VIRAL RNA	Severe acute respiratory syndrome coronavirus 2	Homo sapiens	ILLUMINA	2021-08-02	United States	North America	50	5853.8	6804	0.954921	175046203
SRR15491444	PRJNA731148	AMPLICON	SAMN20823101	SRX11791254	SARS-CoV-2/Human/USA/CA-CDC-ASC210210656/2021	Illumina NovaSeq 6000	PAIRED	RT-PCR	VIRAL RNA	Severe acute respiratory syndrome coronavirus 2	Homo sapiens	ILLUMINA	2021-08-02	United States	North America	46	7399.9	7965	0.998562	221279202
SRR15491445	PRJNA731148	AMPLICON	SAMN20810844	SRX11791253	SARS-CoV-2/Human/USA/TX-CDC-ASC210210655/2021	Illumina NovaSeq 6000	PAIRED	RT-PCR	VIRAL RNA	Severe acute respiratory syndrome coronavirus 2	Homo sapiens	ILLUMINA	2021-08-02	United States	North America	53	7235.6	7954	0.987092	216366128
SRR15491449	PRJNA731148	AMPLICON	SAMN20821062	SRX11791249	SARS-CoV-2/Human/USA/FL-CDC-ASC210210651/2021	Illumina NovaSeq 6000	PAIRED	RT-PCR	VIRAL RNA	Severe acute respiratory syndrome coronavirus 2	Homo sapiens	ILLUMINA	2021-08-02	United States	North America	53	4721.14	4895	0.987125	141176262
SRR15491450	PRJNA731148	AMPLICON	SAMN20821063	SRX11791248	SARS-CoV-2/Human/USA/FL-CDC-ASC210210650/2021	Illumina NovaSeq 6000	PAIRED	RT-PCR	VIRAL RNA	Severe acute respiratory syndrome coronavirus 2	Homo sapiens	ILLUMINA	2021-08-02	United States	North America	53	7553.26	7974	0.99291	225865146
SRR15491451	PRJNA731148	AMPLICON	SAMN20815841	SRX11791247	SARS-CoV-2/Human/USA/TN-CDC-ASC210210649/2021	Illumina NovaSeq 6000	PAIRED	RT-PCR	VIRAL RNA	Severe acute respiratory syndrome coronavirus 2	Homo sapiens	ILLUMINA	2021-08-03	United States	North America	50	7628.22	7960	0.997492	228106781
SRR15491452	PRJNA731148	AMPLICON	SAMN20821064	SRX11791246	SARS-CoV-2/Human/USA/FL-CDC-ASC210210648/2021	Illumina NovaSeq 6000	PAIRED	RT-PCR	VIRAL RNA	Severe acute respiratory syndrome coronavirus 2	Homo sapiens	ILLUMINA	2021-08-02	United States	North America	45	7558.01	7975	0.997392	226007071
SRR15491453	PRJNA731148	AMPLICON	SAMN20815842	SRX11791245	SARS-CoV-2/Human/USA/TN-CDC-ASC210210646/2021	Illumina NovaSeq 6000	PAIRED	RT-PCR	VIRAL RNA	Severe acute respiratory syndrome coronavirus 2	Homo sapiens	ILLUMINA	2021-08-03	United States	North America	49	7497.31	7973	0.997325	224192146
SRR15491456	PRJNA731148	AMPLICON	SAMN20815844	SRX11791242	SARS-CoV-2/Human/USA/TN-CDC-ASC210210643/2021	Illumina NovaSeq 6000	PAIRED	RT-PCR	VIRAL RNA	Severe acute respiratory syndrome coronavirus 2	Homo sapiens	ILLUMINA	2021-08-03	United States	North America	63	5785.31	6602	0.995686	172998214
SRR15491458	PRJNA731148	AMPLICON	SAMN20815845	SRX11791240	SARS-CoV-2/Human/USA/TN-CDC-ASC210210641/2021	Illumina NovaSeq 6000	PAIRED	RT-PCR	VIRAL RNA	Severe acute respiratory syndrome coronavirus 2	Homo sapiens	ILLUMINA	2021-08-03	United States	North America	57	7123.86	7920	0.996121	213024737
SRR15491459	PRJNA731148	AMPLICON	SAMN20815846	SRX11791239	SARS-CoV-2/Human/USA/TN-CDC-ASC210210640/2021	Illumina NovaSeq 6000	PAIRED	RT-PCR	VIRAL RNA	Severe acute respiratory syndrome coronavirus 2	Homo sapiens	ILLUMINA	2021-08-03	United States	North America	57	7414.69	7961	0.996255	221721375
SRR15491461	PRJNA731148	AMPLICON	SAMN20821068	SRX11791237	SARS-CoV-2/Human/USA/FL-CDC-ASC210210638/2021	Illumina NovaSeq 6000	PAIRED	RT-PCR	VIRAL RNA	Severe acute respiratory syndrome coronavirus 2	Homo sapiens	ILLUMINA	2021-08-02	United States	North America	139	2828.28	1453	0.868976	84574116
SRR15491462	PRJNA731148	AMPLICON	SAMN20821069	SRX11791236	SARS-CoV-2/Human/USA/FL-CDC-ASC210210637/2021	Illumina NovaSeq 6000	PAIRED	RT-PCR	VIRAL RNA	Severe acute respiratory syndrome coronavirus 2	Homo sapiens	ILLUMINA	2021-08-02	United States	North America	78	1662.76	416	0.642979	49721384
SRR15491463	PRJNA731148	AMPLICON	SAMN20815847	SRX11791235	SARS-CoV-2/Human/USA/TN-CDC-ASC210210636/2021	Illumina NovaSeq 6000	PAIRED	RT-PCR	VIRAL RNA	Severe acute respiratory syndrome coronavirus 2	Homo sapiens	ILLUMINA	2021-08-02	United States	North America	75	4443.12	4448	0.946661	132862629
SRR15491465	PRJNA731148	AMPLICON	SAMN20815849	SRX11791233	SARS-CoV-2/Human/USA/TN-CDC-ASC210210634/2021	Illumina NovaSeq 6000	PAIRED	RT-PCR	VIRAL RNA	Severe acute respiratory syndrome coronavirus 2	Homo sapiens	ILLUMINA	2021-08-02	United States	North America	54	6981.77	7959	0.983647	208775930
SRR15491466	PRJNA731148	AMPLICON	SAMN20821070	SRX11791232	SARS-CoV-2/Human/USA/FL-CDC-ASC210210632/2021	Illumina NovaSeq 6000	PAIRED	RT-PCR	VIRAL RNA	Severe acute respiratory syndrome coronavirus 2	Homo sapiens	ILLUMINA	2021-08-02	United States	North America	72	6949.63	7937	0.987092	207814728
SRR15491468	PRJNA731148	AMPLICON	SAMN20815850	SRX11791230	SARS-CoV-2/Human/USA/TN-CDC-ASC210210630/2021	Illumina NovaSeq 6000	PAIRED	RT-PCR	VIRAL RNA	Severe acute respiratory syndrome coronavirus 2	Homo sapiens	ILLUMINA	2021-08-03	United States	North America	51	5584.67	6263	0.962077	166998410
SRR15491471	PRJNA731148	AMPLICON	SAMN20821074	SRX11791227	SARS-CoV-2/Human/USA/FL-CDC-ASC210210627/2021	Illumina NovaSeq 6000	PAIRED	RT-PCR	VIRAL RNA	Severe acute respiratory syndrome coronavirus 2	Homo sapiens	ILLUMINA	2021-08-02	United States	North America	55	7045.62	7938	0.986356	210685098
SRR15491472	PRJNA731148	AMPLICON	SAMN20821075	SRX11791226	SARS-CoV-2/Human/USA/FL-CDC-ASC210210626/2021	Illumina NovaSeq 6000	PAIRED	RT-PCR	VIRAL RNA	Severe acute respiratory syndrome coronavirus 2	Homo sapiens	ILLUMINA	2021-08-02	United States	North America	53	7243.98	7946	0.981841	216616797
SRR15491473	PRJNA731148	AMPLICON	SAMN20821076	SRX11791225	SARS-CoV-2/Human/USA/FL-CDC-ASC210210625/2021	Illumina NovaSeq 6000	PAIRED	RT-PCR	VIRAL RNA	Severe acute respiratory syndrome coronavirus 2	Homo sapiens	ILLUMINA	2021-08-02	United States	North America	50	7452.84	7973	0.991004	222862374
SRR15491474	PRJNA731148	AMPLICON	SAMN20819436	SRX11791224	SARS-CoV-2/Human/USA/NJ-CDC-ASC210210479/2021	Illumina NovaSeq 6000	PAIRED	RT-PCR	VIRAL RNA	Severe acute respiratory syndrome coronavirus 2	Homo sapiens	ILLUMINA	2021-08-01	United States	North America	54	7428.76	7959	0.996255	222142103
SRR15491475	PRJNA731148	AMPLICON	SAMN20819530	SRX11791223	SARS-CoV-2/Human/USA/NC-CDC-ASC210210478/2021	Illumina NovaSeq 6000	PAIRED	RT-PCR	VIRAL RNA	Severe acute respiratory syndrome coronavirus 2	Homo sapiens	ILLUMINA	2021-08-02	United States	North America	57	1922.3	993	0.945658	57482412
SRR15491476	PRJNA731148	AMPLICON	SAMN20819531	SRX11791222	SARS-CoV-2/Human/USA/NC-CDC-ASC210210477/2021	Illumina NovaSeq 6000	PAIRED	RT-PCR	VIRAL RNA	Severe acute respiratory syndrome coronavirus 2	Homo sapiens	ILLUMINA	2021-08-02	United States	North America	47	7342.96	7953	0.996255	219576669
SRR15491478	PRJNA731148	AMPLICON	SAMN20821135	SRX11791220	SARS-CoV-2/Human/USA/FL-CDC-ASC210210475/2021	Illumina NovaSeq 6000	PAIRED	RT-PCR	VIRAL RNA	Severe acute respiratory syndrome coronavirus 2	Homo sapiens	ILLUMINA	2021-08-02	United States	North America	53	7169.75	7947	0.987727	214396907
SRR15491479	PRJNA731148	AMPLICON	SAMN20819636	SRX11791219	SARS-CoV-2/Human/USA/MO-CDC-ASC210210473/2021	Illumina NovaSeq 6000	PAIRED	RT-PCR	VIRAL RNA	Severe acute respiratory syndrome coronavirus 2	Homo sapiens	ILLUMINA	2021-08-02	United States	North America	46	7112.19	7894	0.996255	212675700
SRR15491480	PRJNA731148	AMPLICON	SAMN20821136	SRX11791218	SARS-CoV-2/Human/USA/FL-CDC-ASC210210471/2021	Illumina NovaSeq 6000	PAIRED	RT-PCR	VIRAL RNA	Severe acute respiratory syndrome coronavirus 2	Homo sapiens	ILLUMINA	2021-08-02	United States	North America	69	4641.41	4982	0.942882	138792138
SRR15491483	PRJNA731148	AMPLICON	SAMN20823131	SRX11791215	SARS-CoV-2/Human/USA/CA-CDC-ASC210210467/2021	Illumina NovaSeq 6000	PAIRED	RT-PCR	VIRAL RNA	Severe acute respiratory syndrome coronavirus 2	Homo sapiens	ILLUMINA	2021-08-01	United States	North America	49	7565.75	7969	0.997492	226238547
SRR15491484	PRJNA731148	AMPLICON	SAMN20823132	SRX11791214	SARS-CoV-2/Human/USA/CA-CDC-ASC210210466/2021	Illumina NovaSeq 6000	PAIRED	RT-PCR	VIRAL RNA	Severe acute respiratory syndrome coronavirus 2	Homo sapiens	ILLUMINA	2021-08-01	United States	North America	53	6992.34	7941	0.985888	209092068
SRR15491485	PRJNA731148	AMPLICON	SAMN20823133	SRX11791213	SARS-CoV-2/Human/USA/CA-CDC-ASC210210465/2021	Illumina NovaSeq 6000	PAIRED	RT-PCR	VIRAL RNA	Severe acute respiratory syndrome coronavirus 2	Homo sapiens	ILLUMINA	2021-08-02	United States	North America	49	7105.21	7935	0.986924	212466975
SRR15491486	PRJNA731148	AMPLICON	SAMN20820607	SRX11791212	SARS-CoV-2/Human/USA/IA-CDC-ASC210210464/2021	Illumina NovaSeq 6000	PAIRED	RT-PCR	VIRAL RNA	Severe acute respiratory syndrome coronavirus 2	Homo sapiens	ILLUMINA	2021-08-02	United States	North America	53	5863.5	6650	0.978865	175336235
SRR15491488	PRJNA731148	AMPLICON	SAMN20819772	SRX11791210	SARS-CoV-2/Human/USA/MD-CDC-ASC210210462/2021	Illumina NovaSeq 6000	PAIRED	RT-PCR	VIRAL RNA	Severe acute respiratory syndrome coronavirus 2	Homo sapiens	ILLUMINA	2021-08-01	United States	North America	47	7076.57	7897	0.995753	211610544
SRR15491489	PRJNA731148	AMPLICON	SAMN20810856	SRX11791209	SARS-CoV-2/Human/USA/TX-CDC-ASC210210461/2021	Illumina NovaSeq 6000	PAIRED	RT-PCR	VIRAL RNA	Severe acute respiratory syndrome coronavirus 2	Homo sapiens	ILLUMINA	2021-08-02	United States	North America	55	5535.54	6468	0.962847	165529150
SRR15491490	PRJNA731148	AMPLICON	SAMN20810857	SRX11791208	SARS-CoV-2/Human/USA/TX-CDC-ASC210210460/2021	Illumina NovaSeq 6000	PAIRED	RT-PCR	VIRAL RNA	Severe acute respiratory syndrome coronavirus 2	Homo sapiens	ILLUMINA	2021-08-02	United States	North America	57	5579.29	7284	0.962579	166837648
SRR15491491	PRJNA731148	AMPLICON	SAMN20810858	SRX11791207	SARS-CoV-2/Human/USA/TX-CDC-ASC210210459/2021	Illumina NovaSeq 6000	PAIRED	RT-PCR	VIRAL RNA	Severe acute respiratory syndrome coronavirus 2	Homo sapiens	ILLUMINA	2021-08-01	United States	North America	53	5577.69	6377	0.972611	166789597
SRR15491492	PRJNA731148	AMPLICON	SAMN20820608	SRX11791206	SARS-CoV-2/Human/USA/IA-CDC-ASC210210458/2021	Illumina NovaSeq 6000	PAIRED	RT-PCR	VIRAL RNA	Severe acute respiratory syndrome coronavirus 2	Homo sapiens	ILLUMINA	2021-08-02	United States	North America	48	7371.36	7965	0.990269	220425756
SRR15491493	PRJNA731148	AMPLICON	SAMN20820448	SRX11791205	SARS-CoV-2/Human/USA/KY-CDC-ASC210210457/2021	Illumina NovaSeq 6000	PAIRED	RT-PCR	VIRAL RNA	Severe acute respiratory syndrome coronavirus 2	Homo sapiens	ILLUMINA	2021-07-31	United States	North America	55	7382.52	7966	0.985888	220759404
SRR15491494	PRJNA731148	AMPLICON	SAMN20821137	SRX11791204	SARS-CoV-2/Human/USA/FL-CDC-ASC210210456/2021	Illumina NovaSeq 6000	PAIRED	RT-PCR	VIRAL RNA	Severe acute respiratory syndrome coronavirus 2	Homo sapiens	ILLUMINA	2021-08-02	United States	North America	42	6808.21	7855	0.991171	203586000
SRR15491496	PRJNA731148	AMPLICON	SAMN20820449	SRX11791202	SARS-CoV-2/Human/USA/KY-CDC-ASC210210454/2021	Illumina NovaSeq 6000	PAIRED	RT-PCR	VIRAL RNA	Severe acute respiratory syndrome coronavirus 2	Homo sapiens	ILLUMINA	2021-08-02	United States	North America	59	5782.05	7156	0.962546	172900702
SRR15491500	PRJNA731148	AMPLICON	SAMN20821142	SRX11791198	SARS-CoV-2/Human/USA/FL-CDC-ASC210210449/2021	Illumina NovaSeq 6000	PAIRED	RT-PCR	VIRAL RNA	Severe acute respiratory syndrome coronavirus 2	Homo sapiens	ILLUMINA	2021-08-02	United States	North America	96	2490.6	944	0.822626	74476385
SRR15491503	PRJNA731148	AMPLICON	SAMN20825081	SRX11791195	SARS-CoV-2/Human/USA/AL-CDC-ASC210210446/2021	Illumina NovaSeq 6000	PAIRED	RT-PCR	VIRAL RNA	Severe acute respiratory syndrome coronavirus 2	Homo sapiens	ILLUMINA	2021-08-01	United States	North America	64	6875.15	7876	0.970839	205587507
SRR15491504	PRJNA731148	AMPLICON	SAMN20821144	SRX11791194	SARS-CoV-2/Human/USA/FL-CDC-ASC210210445/2021	Illumina NovaSeq 6000	PAIRED	RT-PCR	VIRAL RNA	Severe acute respiratory syndrome coronavirus 2	Homo sapiens	ILLUMINA	2021-08-02	United States	North America	57	7357.59	7955	0.985988	220014113
SRR15491505	PRJNA731148	AMPLICON	SAMN20819438	SRX11791193	SARS-CoV-2/Human/USA/NJ-CDC-ASC210210444/2021	Illumina NovaSeq 6000	PAIRED	RT-PCR	VIRAL RNA	Severe acute respiratory syndrome coronavirus 2	Homo sapiens	ILLUMINA	2021-08-02	United States	North America	51	4149.04	3770	0.973581	124068891
SRR15491506	PRJNA731148	AMPLICON	SAMN20823134	SRX11791192	SARS-CoV-2/Human/USA/CA-CDC-ASC210210342/2021	Illumina NovaSeq 6000	PAIRED	RT-PCR	VIRAL RNA	Severe acute respiratory syndrome coronavirus 2	Homo sapiens	ILLUMINA	2021-08-01	United States	North America	56	7701.43	7973	0.998629	230295726
SRR15491507	PRJNA731148	AMPLICON	SAMN20823135	SRX11791191	SARS-CoV-2/Human/USA/CA-CDC-ASC210210341/2021	Illumina NovaSeq 6000	PAIRED	RT-PCR	VIRAL RNA	Severe acute respiratory syndrome coronavirus 2	Homo sapiens	ILLUMINA	2021-08-01	United States	North America	52	7565.21	7964	0.997492	226222375
SRR15491508	PRJNA731148	AMPLICON	SAMN20823136	SRX11791190	SARS-CoV-2/Human/USA/CA-CDC-ASC210210340/2021	Illumina NovaSeq 6000	PAIRED	RT-PCR	VIRAL RNA	Severe acute respiratory syndrome coronavirus 2	Homo sapiens	ILLUMINA	2021-08-01	United States	North America	59	4476.4	4650	0.921279	133857710
SRR15491509	PRJNA731148	AMPLICON	SAMN20821592	SRX11791189	SARS-CoV-2/Human/USA/FL-CDC-ASC210210339/2021	Illumina NovaSeq 6000	PAIRED	RT-PCR	VIRAL RNA	Severe acute respiratory syndrome coronavirus 2	Homo sapiens	ILLUMINA	2021-08-01	United States	North America	128	1853.93	849	0.820821	55437968
SRR15491511	PRJNA731148	AMPLICON	SAMN20821593	SRX11791187	SARS-CoV-2/Human/USA/FL-CDC-ASC210210337/2021	Illumina NovaSeq 6000	PAIRED	RT-PCR	VIRAL RNA	Severe acute respiratory syndrome coronavirus 2	Homo sapiens	ILLUMINA	2021-08-01	United States	North America	54	7104.63	7954	0.991606	212449836
SRR15491512	PRJNA731148	AMPLICON	SAMN20823138	SRX11791186	SARS-CoV-2/Human/USA/CA-CDC-ASC210210336/2021	Illumina NovaSeq 6000	PAIRED	RT-PCR	VIRAL RNA	Severe acute respiratory syndrome coronavirus 2	Homo sapiens	ILLUMINA	2021-07-31	United States	North America	59	541.265	327	0.857272	16185444
SRR15491513	PRJNA731148	AMPLICON	SAMN20821594	SRX11791185	SARS-CoV-2/Human/USA/FL-CDC-ASC210210335/2021	Illumina NovaSeq 6000	PAIRED	RT-PCR	VIRAL RNA	Severe acute respiratory syndrome coronavirus 2	Homo sapiens	ILLUMINA	2021-08-02	United States	North America	51	7506.18	7972	0.987493	224457364
SRR15491515	PRJNA731148	AMPLICON	SAMN20821596	SRX11791183	SARS-CoV-2/Human/USA/FL-CDC-ASC210210333/2021	Illumina NovaSeq 6000	PAIRED	RT-PCR	VIRAL RNA	Severe acute respiratory syndrome coronavirus 2	Homo sapiens	ILLUMINA	2021-08-02	United States	North America	57	7115.45	7957	0.975855	212773443
SRR15491516	PRJNA731148	AMPLICON	SAMN20810878	SRX11791182	SARS-CoV-2/Human/USA/TX-CDC-ASC210210332/2021	Illumina NovaSeq 6000	PAIRED	RT-PCR	VIRAL RNA	Severe acute respiratory syndrome coronavirus 2	Homo sapiens	ILLUMINA	2021-08-02	United States	North America	50	7146.37	7960	0.996121	213697876
SRR15491517	PRJNA731148	AMPLICON	SAMN20821597	SRX11791181	SARS-CoV-2/Human/USA/FL-CDC-ASC210210331/2021	Illumina NovaSeq 6000	PAIRED	RT-PCR	VIRAL RNA	Severe acute respiratory syndrome coronavirus 2	Homo sapiens	ILLUMINA	2021-08-02	United States	North America	51	7103.69	7939	0.99174	212421510
SRR15491518	PRJNA731148	AMPLICON	SAMN20823139	SRX11791180	SARS-CoV-2/Human/USA/CA-CDC-ASC210210330/2021	Illumina NovaSeq 6000	PAIRED	RT-PCR	VIRAL RNA	Severe acute respiratory syndrome coronavirus 2	Homo sapiens	ILLUMINA	2021-08-01	United States	North America	88	243.397	113	0.523259	7278290
SRR15491519	PRJNA731148	AMPLICON	SAMN20823140	SRX11791179	SARS-CoV-2/Human/USA/CA-CDC-ASC210210329/2021	Illumina NovaSeq 6000	PAIRED	RT-PCR	VIRAL RNA	Severe acute respiratory syndrome coronavirus 2	Homo sapiens	ILLUMINA	2021-08-01	United States	North America	54	7515.34	7972	0.996923	224731265
SRR15491520	PRJNA731148	AMPLICON	SAMN20815856	SRX11791178	SARS-CoV-2/Human/USA/TN-CDC-ASC210210234/2021	Illumina NovaSeq 6000	PAIRED	RT-PCR	VIRAL RNA	Severe acute respiratory syndrome coronavirus 2	Homo sapiens	ILLUMINA	2021-08-02	United States	North America	7	172.414	0	0.0358158	5155710
SRR15491521	PRJNA731148	AMPLICON	SAMN20821598	SRX11791177	SARS-CoV-2/Human/USA/FL-CDC-ASC210210230/2021	Illumina NovaSeq 6000	PAIRED	RT-PCR	VIRAL RNA	Severe acute respiratory syndrome coronavirus 2	Homo sapiens	ILLUMINA	2021-08-01	United States	North America	14	10.1103	0	0.00220714	302327
SRR15491522	PRJNA731148	AMPLICON	SAMN20821599	SRX11791176	SARS-CoV-2/Human/USA/FL-CDC-ASC210210217/2021	Illumina NovaSeq 6000	PAIRED	RT-PCR	VIRAL RNA	Severe acute respiratory syndrome coronavirus 2	Homo sapiens	ILLUMINA	2021-07-31	United States	North America	22	268.935	0	0.080828	8041951
SRR15491523	PRJNA731148	AMPLICON	SAMN20815857	SRX11791175	SARS-CoV-2/Human/USA/TN-CDC-ASC210210211/2021	Illumina NovaSeq 6000	PAIRED	RT-PCR	VIRAL RNA	Severe acute respiratory syndrome coronavirus 2	Homo sapiens	ILLUMINA	2021-08-03	United States	North America	57	3684.48	2289	0.860114	110176996
SRR15491527	PRJNA731148	AMPLICON	SAMN20810879	SRX11791171	SARS-CoV-2/Human/USA/TX-CDC-ASC210210190/2021	Illumina NovaSeq 6000	PAIRED	RT-PCR	VIRAL RNA	Severe acute respiratory syndrome coronavirus 2	Homo sapiens	ILLUMINA	2021-07-31	United States	North America	56	6607.46	7558	0.981841	197582792
SRR15491528	PRJNA731148	AMPLICON	SAMN20819605	SRX11791170	SARS-CoV-2/Human/USA/MS-CDC-ASC210210189/2021	Illumina NovaSeq 6000	PAIRED	RT-PCR	VIRAL RNA	Severe acute respiratory syndrome coronavirus 2	Homo sapiens	ILLUMINA	2021-08-01	United States	North America	57	7359.22	7965	0.979701	220062729
SRR15491530	PRJNA731148	AMPLICON	SAMN20821600	SRX11791168	SARS-CoV-2/Human/USA/FL-CDC-ASC210210178/2021	Illumina NovaSeq 6000	PAIRED	RT-PCR	VIRAL RNA	Severe acute respiratory syndrome coronavirus 2	Homo sapiens	ILLUMINA	2021-07-31	United States	North America	45	938.124	0	0.276093	28052720
SRR15491531	PRJNA731148	AMPLICON	SAMN20820657	SRX11791167	SARS-CoV-2/Human/USA/GA-CDC-ASC210210174/2021	Illumina NovaSeq 6000	PAIRED	RT-PCR	VIRAL RNA	Severe acute respiratory syndrome coronavirus 2	Homo sapiens	ILLUMINA	2021-08-02	United States	North America	68	4295.86	4655	0.89486	128459163
SRR15491533	PRJNA731148	AMPLICON	SAMN20810881	SRX11791165	SARS-CoV-2/Human/USA/TX-CDC-ASC210210156/2021	Illumina NovaSeq 6000	PAIRED	RT-PCR	VIRAL RNA	Severe acute respiratory syndrome coronavirus 2	Homo sapiens	ILLUMINA	2021-08-01	United States	North America	32	655.615	0	0.167609	19604842
SRR15491535	PRJNA731148	AMPLICON	SAMN20821602	SRX11791163	SARS-CoV-2/Human/USA/FL-CDC-ASC210210138/2021	Illumina NovaSeq 6000	PAIRED	RT-PCR	VIRAL RNA	Severe acute respiratory syndrome coronavirus 2	Homo sapiens	ILLUMINA	2021-08-02	United States	North America	51	7592.02	7975	0.996522	227024160
SRR15491536	PRJNA731148	AMPLICON	SAMN20810882	SRX11791162	SARS-CoV-2/Human/USA/TX-CDC-ASC210210137/2021	Illumina NovaSeq 6000	PAIRED	RT-PCR	VIRAL RNA	Severe acute respiratory syndrome coronavirus 2	Homo sapiens	ILLUMINA	2021-08-02	United States	North America	48	7496.48	7976	0.992409	224167259
SRR15491537	PRJNA731148	AMPLICON	SAMN20821603	SRX11791161	SARS-CoV-2/Human/USA/FL-CDC-ASC210210136/2021	Illumina NovaSeq 6000	PAIRED	RT-PCR	VIRAL RNA	Severe acute respiratory syndrome coronavirus 2	Homo sapiens	ILLUMINA	2021-08-02	United States	North America	65	6408.42	7877	0.990503	191631051
SRR15491538	PRJNA731148	AMPLICON	SAMN20820279	SRX11791160	SARS-CoV-2/Human/USA/MA-CDC-ASC210209370/2021	Illumina NovaSeq 6000	PAIRED	RT-PCR	VIRAL RNA	Severe acute respiratory syndrome coronavirus 2	Homo sapiens	ILLUMINA	2021-08-02	United States	North America	53	6948.61	7943	0.985453	207784184
SRR15491540	PRJNA731148	AMPLICON	SAMN20810912	SRX11791158	SARS-CoV-2/Human/USA/TX-CDC-ASC210209368/2021	Illumina NovaSeq 6000	PAIRED	RT-PCR	VIRAL RNA	Severe acute respiratory syndrome coronavirus 2	Homo sapiens	ILLUMINA	2021-08-01	United States	North America	100	3364.52	13	0.438117	100609350
SRR15491541	PRJNA731148	AMPLICON	SAMN20823196	SRX11791157	SARS-CoV-2/Human/USA/CA-CDC-ASC210209367/2021	Illumina NovaSeq 6000	PAIRED	RT-PCR	VIRAL RNA	Severe acute respiratory syndrome coronavirus 2	Homo sapiens	ILLUMINA	2021-08-01	United States	North America	56	3665.13	2902	0.978263	109598387
SRR15491543	PRJNA731148	AMPLICON	SAMN20823197	SRX11791155	SARS-CoV-2/Human/USA/CA-CDC-ASC210209365/2021	Illumina NovaSeq 6000	PAIRED	RT-PCR	VIRAL RNA	Severe acute respiratory syndrome coronavirus 2	Homo sapiens	ILLUMINA	2021-08-02	United States	North America	95	4546.22	5153	0.937732	135945729
SRR15491545	PRJNA731148	AMPLICON	SAMN20823198	SRX11791153	SARS-CoV-2/Human/USA/CA-CDC-ASC210209363/2021	Illumina NovaSeq 6000	PAIRED	RT-PCR	VIRAL RNA	Severe acute respiratory syndrome coronavirus 2	Homo sapiens	ILLUMINA	2021-08-01	United States	North America	59	3295.74	2051	0.93081	98552534
SRR15491547	PRJNA731148	AMPLICON	SAMN20815861	SRX11791151	SARS-CoV-2/Human/USA/TN-CDC-ASC210209361/2021	Illumina NovaSeq 6000	PAIRED	RT-PCR	VIRAL RNA	Severe acute respiratory syndrome coronavirus 2	Homo sapiens	ILLUMINA	2021-08-02	United States	North America	54	7437.37	7957	0.997559	222399582
SRR15491548	PRJNA731148	AMPLICON	SAMN20815862	SRX11791150	SARS-CoV-2/Human/USA/TN-CDC-ASC210209360/2021	Illumina NovaSeq 6000	PAIRED	RT-PCR	VIRAL RNA	Severe acute respiratory syndrome coronavirus 2	Homo sapiens	ILLUMINA	2021-08-02	United States	North America	47	7758.43	7971	0.997592	232000384
SRR15491550	PRJNA731148	AMPLICON	SAMN20815864	SRX11791148	SARS-CoV-2/Human/USA/TN-CDC-ASC210209358/2021	Illumina NovaSeq 6000	PAIRED	RT-PCR	VIRAL RNA	Severe acute respiratory syndrome coronavirus 2	Homo sapiens	ILLUMINA	2021-08-02	United States	North America	48	7723.08	7972	0.998127	230943157
SRR15491553	PRJNA731148	AMPLICON	SAMN20815866	SRX11791145	SARS-CoV-2/Human/USA/TN-CDC-ASC210209355/2021	Illumina NovaSeq 6000	PAIRED	RT-PCR	VIRAL RNA	Severe acute respiratory syndrome coronavirus 2	Homo sapiens	ILLUMINA	2021-08-02	United States	North America	57	7210.79	7948	0.981674	215624136
SRR15491555	PRJNA731148	AMPLICON	SAMN20821734	SRX11791143	SARS-CoV-2/Human/USA/FL-CDC-ASC210209353/2021	Illumina NovaSeq 6000	PAIRED	RT-PCR	VIRAL RNA	Severe acute respiratory syndrome coronavirus 2	Homo sapiens	ILLUMINA	2021-08-02	United States	North America	47	6777.42	7896	0.98047	202665242
SRR15491556	PRJNA731148	AMPLICON	SAMN20810916	SRX11791142	SARS-CoV-2/Human/USA/TX-CDC-ASC210209352/2021	Illumina NovaSeq 6000	PAIRED	RT-PCR	VIRAL RNA	Severe acute respiratory syndrome coronavirus 2	Homo sapiens	ILLUMINA	2021-08-02	United States	North America	53	7513.57	7972	0.995686	224678428
SRR15491558	PRJNA731148	AMPLICON	SAMN20815868	SRX11791140	SARS-CoV-2/Human/USA/TN-CDC-ASC210209350/2021	Illumina NovaSeq 6000	PAIRED	RT-PCR	VIRAL RNA	Severe acute respiratory syndrome coronavirus 2	Homo sapiens	ILLUMINA	2021-08-02	United States	North America	45	7496.92	7967	0.997425	224180463
SRR15491559	PRJNA731148	AMPLICON	SAMN20821735	SRX11791139	SARS-CoV-2/Human/USA/FL-CDC-ASC210209349/2021	Illumina NovaSeq 6000	PAIRED	RT-PCR	VIRAL RNA	Severe acute respiratory syndrome coronavirus 2	Homo sapiens	ILLUMINA	2021-08-02	United States	North America	38	7464.87	7967	0.995753	223221872
SRR15491560	PRJNA731148	AMPLICON	SAMN20821736	SRX11791138	SARS-CoV-2/Human/USA/FL-CDC-ASC210209348/2021	Illumina NovaSeq 6000	PAIRED	RT-PCR	VIRAL RNA	Severe acute respiratory syndrome coronavirus 2	Homo sapiens	ILLUMINA	2021-08-02	United States	North America	48	7623.61	7970	0.995753	227968679
SRR15491562	PRJNA731148	AMPLICON	SAMN20821737	SRX11791136	SARS-CoV-2/Human/USA/FL-CDC-ASC210209346/2021	Illumina NovaSeq 6000	PAIRED	RT-PCR	VIRAL RNA	Severe acute respiratory syndrome coronavirus 2	Homo sapiens	ILLUMINA	2021-08-02	United States	North America	53	7534.94	7962	0.997224	225317284
SRR15491563	PRJNA731148	AMPLICON	SAMN20821738	SRX11791135	SARS-CoV-2/Human/USA/FL-CDC-ASC210209345/2021	Illumina NovaSeq 6000	PAIRED	RT-PCR	VIRAL RNA	Severe acute respiratory syndrome coronavirus 2	Homo sapiens	ILLUMINA	2021-08-02	United States	North America	52	6599.25	7511	0.981841	197337384
SRR15491564	PRJNA731148	AMPLICON	SAMN20823200	SRX11791134	SARS-CoV-2/Human/USA/CA-CDC-ASC210209344/2021	Illumina NovaSeq 6000	PAIRED	RT-PCR	VIRAL RNA	Severe acute respiratory syndrome coronavirus 2	Homo sapiens	ILLUMINA	2021-08-02	United States	North America	71	3251.47	2066	0.833863	97228770
SRR15491565	PRJNA731148	AMPLICON	SAMN20815946	SRX11791133	SARS-CoV-2/Human/USA/SC-CDC-ASC210209343/2021	Illumina NovaSeq 6000	PAIRED	RT-PCR	VIRAL RNA	Severe acute respiratory syndrome coronavirus 2	Homo sapiens	ILLUMINA	2021-08-01	United States	North America	50	7430.5	7969	0.99067	222194105
SRR15491566	PRJNA731148	AMPLICON	SAMN20810917	SRX11791132	SARS-CoV-2/Human/USA/TX-CDC-ASC210209342/2021	Illumina NovaSeq 6000	PAIRED	RT-PCR	VIRAL RNA	Severe acute respiratory syndrome coronavirus 2	Homo sapiens	ILLUMINA	2021-08-02	United States	North America	49	7239.22	7903	0.992844	216474428
SRR15491567	PRJNA731148	AMPLICON	SAMN20820452	SRX11791131	SARS-CoV-2/Human/USA/KY-CDC-ASC210209341/2021	Illumina NovaSeq 6000	PAIRED	RT-PCR	VIRAL RNA	Severe acute respiratory syndrome coronavirus 2	Homo sapiens	ILLUMINA	2021-08-02	United States	North America	61	6627.21	7620	0.987961	198173429
SRR15491569	PRJNA731148	AMPLICON	SAMN20820484	SRX11791129	SARS-CoV-2/Human/USA/IN-CDC-ASC210209339/2021	Illumina NovaSeq 6000	PAIRED	RT-PCR	VIRAL RNA	Severe acute respiratory syndrome coronavirus 2	Homo sapiens	ILLUMINA	2021-07-31	United States	North America	55	6399.5	7869	0.965221	191364357
SRR15491570	PRJNA731148	AMPLICON	SAMN20823021	SRX11791128	SARS-CoV-2/Human/USA/CT-CDC-ASC210209032/2021	Illumina NovaSeq 6000	PAIRED	RT-PCR	VIRAL RNA	Severe acute respiratory syndrome coronavirus 2	Homo sapiens	ILLUMINA	2021-07-31	United States	North America	51	7256.95	7922	0.998495	217004654
SRR15491572	PRJNA731148	AMPLICON	SAMN20821807	SRX11791126	SARS-CoV-2/Human/USA/FL-CDC-ASC210209030/2021	Illumina NovaSeq 6000	PAIRED	RT-PCR	VIRAL RNA	Severe acute respiratory syndrome coronavirus 2	Homo sapiens	ILLUMINA	2021-08-02	United States	North America	56	7507.51	7959	0.997492	224497017
SRR15491573	PRJNA731148	AMPLICON	SAMN20819543	SRX11791125	SARS-CoV-2/Human/USA/NC-CDC-ASC210209029/2021	Illumina NovaSeq 6000	PAIRED	RT-PCR	VIRAL RNA	Severe acute respiratory syndrome coronavirus 2	Homo sapiens	ILLUMINA	2021-08-02	United States	North America	52	7509.29	7964	0.997191	224550389
SRR15491574	PRJNA731148	AMPLICON	SAMN20821808	SRX11791124	SARS-CoV-2/Human/USA/FL-CDC-ASC210209028/2021	Illumina NovaSeq 6000	PAIRED	RT-PCR	VIRAL RNA	Severe acute respiratory syndrome coronavirus 2	Homo sapiens	ILLUMINA	2021-08-02	United States	North America	50	7496.42	7968	0.998228	224165580
SRR15491576	PRJNA731148	AMPLICON	SAMN20821810	SRX11791122	SARS-CoV-2/Human/USA/FL-CDC-ASC210209026/2021	Illumina NovaSeq 6000	PAIRED	RT-PCR	VIRAL RNA	Severe acute respiratory syndrome coronavirus 2	Homo sapiens	ILLUMINA	2021-08-02	United States	North America	53	6827.38	7890	0.995753	204159044
SRR15491577	PRJNA731148	AMPLICON	SAMN20821811	SRX11791121	SARS-CoV-2/Human/USA/FL-CDC-ASC210209025/2021	Illumina NovaSeq 6000	PAIRED	RT-PCR	VIRAL RNA	Severe acute respiratory syndrome coronavirus 2	Homo sapiens	ILLUMINA	2021-08-02	United States	North America	57	6073.92	7692	0.960506	181628350
SRR15491578	PRJNA731148	AMPLICON	SAMN20821812	SRX11791120	SARS-CoV-2/Human/USA/FL-CDC-ASC210209023/2021	Illumina NovaSeq 6000	PAIRED	RT-PCR	VIRAL RNA	Severe acute respiratory syndrome coronavirus 2	Homo sapiens	ILLUMINA	2021-08-02	United States	North America	48	7420.74	7960	0.998529	221902280
SRR15491579	PRJNA731148	AMPLICON	SAMN20820358	SRX11791119	SARS-CoV-2/Human/USA/LA-CDC-ASC210209022/2021	Illumina NovaSeq 6000	PAIRED	RT-PCR	VIRAL RNA	Severe acute respiratory syndrome coronavirus 2	Homo sapiens	ILLUMINA	2021-08-02	United States	North America	46	7639.67	7968	0.998562	228449144
SRR15491580	PRJNA731148	AMPLICON	SAMN20810987	SRX11791118	SARS-CoV-2/Human/USA/TX-CDC-ASC210209021/2021	Illumina NovaSeq 6000	PAIRED	RT-PCR	VIRAL RNA	Severe acute respiratory syndrome coronavirus 2	Homo sapiens	ILLUMINA	2021-08-01	United States	North America	68	4860.35	5792	0.944052	145338917
SRR15491583	PRJNA731148	AMPLICON	SAMN20810988	SRX11791115	SARS-CoV-2/Human/USA/TX-CDC-ASC210209018/2021	Illumina NovaSeq 6000	PAIRED	RT-PCR	VIRAL RNA	Severe acute respiratory syndrome coronavirus 2	Homo sapiens	ILLUMINA	2021-08-01	United States	North America	47	7562.15	7968	0.997492	226130940
SRR15491585	PRJNA731148	AMPLICON	SAMN20823252	SRX11791113	SARS-CoV-2/Human/USA/CA-CDC-ASC210209016/2021	Illumina NovaSeq 6000	PAIRED	RT-PCR	VIRAL RNA	Severe acute respiratory syndrome coronavirus 2	Homo sapiens	ILLUMINA	2021-08-02	United States	North America	50	7461.53	7968	0.993044	223122080
SRR15491586	PRJNA731148	AMPLICON	SAMN20821815	SRX11791112	SARS-CoV-2/Human/USA/FL-CDC-ASC210209015/2021	Illumina NovaSeq 6000	PAIRED	RT-PCR	VIRAL RNA	Severe acute respiratory syndrome coronavirus 2	Homo sapiens	ILLUMINA	2021-08-02	United States	North America	48	7037.02	7924	0.99689	210427973
SRR15491589	PRJNA731148	AMPLICON	SAMN20821817	SRX11791109	SARS-CoV-2/Human/USA/FL-CDC-ASC210209012/2021	Illumina NovaSeq 6000	PAIRED	RT-PCR	VIRAL RNA	Severe acute respiratory syndrome coronavirus 2	Homo sapiens	ILLUMINA	2021-08-01	United States	North America	58	1804.47	691	0.725747	53959046
SRR15491591	PRJNA731148	AMPLICON	SAMN20821819	SRX11791107	SARS-CoV-2/Human/USA/FL-CDC-ASC210209010/2021	Illumina NovaSeq 6000	PAIRED	RT-PCR	VIRAL RNA	Severe acute respiratory syndrome coronavirus 2	Homo sapiens	ILLUMINA	2021-08-02	United States	North America	48	7623.28	7971	0.998595	227959062
SRR15491592	PRJNA731148	AMPLICON	SAMN20820359	SRX11791106	SARS-CoV-2/Human/USA/LA-CDC-ASC210209009/2021	Illumina NovaSeq 6000	PAIRED	RT-PCR	VIRAL RNA	Severe acute respiratory syndrome coronavirus 2	Homo sapiens	ILLUMINA	2021-08-02	United States	North America	49	7183.83	7904	0.987459	214818135
SRR15491593	PRJNA731148	AMPLICON	SAMN20810989	SRX11791105	SARS-CoV-2/Human/USA/TX-CDC-ASC210209007/2021	Illumina NovaSeq 6000	PAIRED	RT-PCR	VIRAL RNA	Severe acute respiratory syndrome coronavirus 2	Homo sapiens	ILLUMINA	2021-07-31	United States	North America	84	4438.55	4594	0.940039	132726013
SRR15491595	PRJNA731148	AMPLICON	SAMN20821821	SRX11791103	SARS-CoV-2/Human/USA/FL-CDC-ASC210209005/2021	Illumina NovaSeq 6000	PAIRED	RT-PCR	VIRAL RNA	Severe acute respiratory syndrome coronavirus 2	Homo sapiens	ILLUMINA	2021-08-01	United States	North America	51	6472.38	7493	0.993947	193543722
SRR15491596	PRJNA731148	AMPLICON	SAMN20821822	SRX11791102	SARS-CoV-2/Human/USA/FL-CDC-ASC210209004/2021	Illumina NovaSeq 6000	PAIRED	RT-PCR	VIRAL RNA	Severe acute respiratory syndrome coronavirus 2	Homo sapiens	ILLUMINA	2021-08-02	United States	North America	44	7777.57	7978	0.997525	232572732
SRR15491597	PRJNA731148	AMPLICON	SAMN20819217	SRX11791101	SARS-CoV-2/Human/USA/PA-CDC-ASC210209003/2021	Illumina NovaSeq 6000	PAIRED	RT-PCR	VIRAL RNA	Severe acute respiratory syndrome coronavirus 2	Homo sapiens	ILLUMINA	2021-08-01	United States	North America	55	274.917	233	0.784336	8220853
SRR15491600	PRJNA731148	AMPLICON	SAMN20821825	SRX11791098	SARS-CoV-2/Human/USA/FL-CDC-ASC210209000/2021	Illumina NovaSeq 6000	PAIRED	RT-PCR	VIRAL RNA	Severe acute respiratory syndrome coronavirus 2	Homo sapiens	ILLUMINA	2021-08-02	United States	North America	50	7769.74	7971	0.998729	232338671
SRR15491601	PRJNA731148	AMPLICON	SAMN20821826	SRX11791097	SARS-CoV-2/Human/USA/FL-CDC-ASC210208999/2021	Illumina NovaSeq 6000	PAIRED	RT-PCR	VIRAL RNA	Severe acute respiratory syndrome coronavirus 2	Homo sapiens	ILLUMINA	2021-08-02	United States	North America	80	2505.59	1215	0.843293	74924657
SRR15491602	PRJNA731148	AMPLICON	SAMN20820747	SRX11791096	SARS-CoV-2/Human/USA/GA-CDC-ASC210207529/2021	Illumina NovaSeq 6000	PAIRED	RT-PCR	VIRAL RNA	Severe acute respiratory syndrome coronavirus 2	Homo sapiens	ILLUMINA	2021-08-02	United States	North America	58	6209.08	7304	0.985888	185670004
SRR15491603	PRJNA731148	AMPLICON	SAMN20815596	SRX11791095	SARS-CoV-2/Human/USA/TX-CDC-ASC210207528/2021	Illumina NovaSeq 6000	PAIRED	RT-PCR	VIRAL RNA	Severe acute respiratory syndrome coronavirus 2	Homo sapiens	ILLUMINA	2021-08-01	United States	North America	73	2360.45	1124	0.89058	70584506
SRR15491605	PRJNA731148	AMPLICON	SAMN20815597	SRX11791093	SARS-CoV-2/Human/USA/TX-CDC-ASC210207525/2021	Illumina NovaSeq 6000	PAIRED	RT-PCR	VIRAL RNA	Severe acute respiratory syndrome coronavirus 2	Homo sapiens	ILLUMINA	2021-08-02	United States	North America	59	6077.55	7496	0.969903	181736980
SRR15491607	PRJNA731148	AMPLICON	SAMN20823530	SRX11791091	SARS-CoV-2/Human/USA/CA-CDC-ASC210207523/2021	Illumina NovaSeq 6000	PAIRED	RT-PCR	VIRAL RNA	Severe acute respiratory syndrome coronavirus 2	Homo sapiens	ILLUMINA	2021-08-02	United States	North America	52	7282.93	7942	0.98756	217781455
SRR15491609	PRJNA731148	AMPLICON	SAMN20815599	SRX11791089	SARS-CoV-2/Human/USA/TX-CDC-ASC210207521/2021	Illumina NovaSeq 6000	PAIRED	RT-PCR	VIRAL RNA	Severe acute respiratory syndrome coronavirus 2	Homo sapiens	ILLUMINA	2021-08-02	United States	North America	52	7340.46	7959	0.987393	219501733
SRR15491610	PRJNA731148	AMPLICON	SAMN20823531	SRX11791088	SARS-CoV-2/Human/USA/CA-CDC-ASC210207520/2021	Illumina NovaSeq 6000	PAIRED	RT-PCR	VIRAL RNA	Severe acute respiratory syndrome coronavirus 2	Homo sapiens	ILLUMINA	2021-08-02	United States	North America	58	3529.14	3037	0.961241	105531824
SRR15491611	PRJNA731148	AMPLICON	SAMN20823532	SRX11791087	SARS-CoV-2/Human/USA/CA-CDC-ASC210207519/2021	Illumina NovaSeq 6000	PAIRED	RT-PCR	VIRAL RNA	Severe acute respiratory syndrome coronavirus 2	Homo sapiens	ILLUMINA	2021-08-02	United States	North America	52	7488.43	7960	0.996288	223926407
SRR15491613	PRJNA731148	AMPLICON	SAMN20819465	SRX11791085	SARS-CoV-2/Human/USA/NJ-CDC-ASC210207517/2021	Illumina NovaSeq 6000	PAIRED	RT-PCR	VIRAL RNA	Severe acute respiratory syndrome coronavirus 2	Homo sapiens	ILLUMINA	2021-08-02	United States	North America	51	5599.89	6526	0.99699	167453407
SRR15491615	PRJNA731148	AMPLICON	SAMN20815600	SRX11791083	SARS-CoV-2/Human/USA/TX-CDC-ASC210207515/2021	Illumina NovaSeq 6000	PAIRED	RT-PCR	VIRAL RNA	Severe acute respiratory syndrome coronavirus 2	Homo sapiens	ILLUMINA	2021-08-01	United States	North America	47	7605.24	7972	0.998529	227419629
SRR15491617	PRJNA731148	AMPLICON	SAMN20819618	SRX11791081	SARS-CoV-2/Human/USA/MS-CDC-ASC210207513/2021	Illumina NovaSeq 6000	PAIRED	RT-PCR	VIRAL RNA	Severe acute respiratory syndrome coronavirus 2	Homo sapiens	ILLUMINA	2021-08-01	United States	North America	50	7591.99	7970	0.998696	227023327
SRR15491620	PRJNA731148	AMPLICON	SAMN20820748	SRX11791078	SARS-CoV-2/Human/USA/GA-CDC-ASC210207510/2021	Illumina NovaSeq 6000	PAIRED	RT-PCR	VIRAL RNA	Severe acute respiratory syndrome coronavirus 2	Homo sapiens	ILLUMINA	2021-08-01	United States	North America	105	4250.99	6798	0.569776	127117302
SRR15491621	PRJNA731148	AMPLICON	SAMN20815604	SRX11791077	SARS-CoV-2/Human/USA/TX-CDC-ASC210207509/2021	Illumina NovaSeq 6000	PAIRED	RT-PCR	VIRAL RNA	Severe acute respiratory syndrome coronavirus 2	Homo sapiens	ILLUMINA	2021-08-02	United States	North America	49	6063.44	7092	0.971508	181315133
SRR15491624	PRJNA731148	AMPLICON	SAMN20823534	SRX11791074	SARS-CoV-2/Human/USA/CA-CDC-ASC210207477/2021	Illumina NovaSeq 6000	PAIRED	RT-PCR	VIRAL RNA	Severe acute respiratory syndrome coronavirus 2	Homo sapiens	ILLUMINA	2021-08-01	United States	North America	49	3138.72	2485	0.969669	93857141
SRR15491626	PRJNA731148	AMPLICON	SAMN20823536	SRX11791072	SARS-CoV-2/Human/USA/CA-CDC-ASC210207473/2021	Illumina NovaSeq 6000	PAIRED	RT-PCR	VIRAL RNA	Severe acute respiratory syndrome coronavirus 2	Homo sapiens	ILLUMINA	2021-08-02	United States	North America	52	7104.17	7876	0.990168	212435917
SRR15491627	PRJNA731148	AMPLICON	SAMN20823537	SRX11791071	SARS-CoV-2/Human/USA/CA-CDC-ASC210207472/2021	Illumina NovaSeq 6000	PAIRED	RT-PCR	VIRAL RNA	Severe acute respiratory syndrome coronavirus 2	Homo sapiens	ILLUMINA	2021-08-01	United States	North America	49	7553.13	7965	0.997659	225861238
SRR15491628	PRJNA731148	AMPLICON	SAMN20823538	SRX11791070	SARS-CoV-2/Human/USA/CA-CDC-ASC210207471/2021	Illumina NovaSeq 6000	PAIRED	RT-PCR	VIRAL RNA	Severe acute respiratory syndrome coronavirus 2	Homo sapiens	ILLUMINA	2021-08-01	United States	North America	52	7521.34	7972	0.996656	224910706
SRR15491630	PRJNA731148	AMPLICON	SAMN20823540	SRX11791068	SARS-CoV-2/Human/USA/CA-CDC-ASC210207469/2021	Illumina NovaSeq 6000	PAIRED	RT-PCR	VIRAL RNA	Severe acute respiratory syndrome coronavirus 2	Homo sapiens	ILLUMINA	2021-08-01	United States	North America	52	7255.54	7930	0.988162	216962424
SRR15491631	PRJNA731148	AMPLICON	SAMN20823541	SRX11791067	SARS-CoV-2/Human/USA/CA-CDC-ASC210207468/2021	Illumina NovaSeq 6000	PAIRED	RT-PCR	VIRAL RNA	Severe acute respiratory syndrome coronavirus 2	Homo sapiens	ILLUMINA	2021-08-01	United States	North America	56	2884.6	2177	0.959168	86258267
SRR15491632	PRJNA731148	AMPLICON	SAMN20823542	SRX11791066	SARS-CoV-2/Human/USA/CA-CDC-ASC210207467/2021	Illumina NovaSeq 6000	PAIRED	RT-PCR	VIRAL RNA	Severe acute respiratory syndrome coronavirus 2	Homo sapiens	ILLUMINA	2021-08-01	United States	North America	55	7314.8	7959	0.987861	218734410
SRR15491634	PRJNA731148	AMPLICON	SAMN20815689	SRX11791064	SARS-CoV-2/Human/USA/TX-CDC-ASC210206247/2021	Illumina NovaSeq 6000	PAIRED	RT-PCR	VIRAL RNA	Severe acute respiratory syndrome coronavirus 2	Homo sapiens	ILLUMINA	2021-07-31	United States	North America	56	2263.21	540	0.713641	67676644
SRR15491635	PRJNA731148	AMPLICON	SAMN20815690	SRX11791063	SARS-CoV-2/Human/USA/TX-CDC-ASC210206246/2021	Illumina NovaSeq 6000	PAIRED	RT-PCR	VIRAL RNA	Severe acute respiratory syndrome coronavirus 2	Homo sapiens	ILLUMINA	2021-07-31	United States	North America	74	2006.54	595	0.704244	60001492
SRR15491636	PRJNA731148	AMPLICON	SAMN20815691	SRX11791062	SARS-CoV-2/Human/USA/TX-CDC-ASC210206245/2021	Illumina NovaSeq 6000	PAIRED	RT-PCR	VIRAL RNA	Severe acute respiratory syndrome coronavirus 2	Homo sapiens	ILLUMINA	2021-07-31	United States	North America	79	3046.65	1451	0.892753	91104008
SRR15491637	PRJNA731148	AMPLICON	SAMN20815692	SRX11791061	SARS-CoV-2/Human/USA/TX-CDC-ASC210206244/2021	Illumina NovaSeq 6000	PAIRED	RT-PCR	VIRAL RNA	Severe acute respiratory syndrome coronavirus 2	Homo sapiens	ILLUMINA	2021-07-31	United States	North America	62	6447.4	7944	0.867906	192796467
SRR15491638	PRJNA731148	AMPLICON	SAMN20815693	SRX11791060	SARS-CoV-2/Human/USA/TX-CDC-ASC210206243/2021	Illumina NovaSeq 6000	PAIRED	RT-PCR	VIRAL RNA	Severe acute respiratory syndrome coronavirus 2	Homo sapiens	ILLUMINA	2021-07-31	United States	North America	50	6482.97	7632	0.979199	193860265
SRR15491640	PRJNA731148	AMPLICON	SAMN20822541	SRX11791058	SARS-CoV-2/Human/USA/FL-CDC-ASC210206241/2021	Illumina NovaSeq 6000	PAIRED	RT-PCR	VIRAL RNA	Severe acute respiratory syndrome coronavirus 2	Homo sapiens	ILLUMINA	2021-07-31	United States	North America	70	4828.53	5485	0.956158	144387567
SRR15491641	PRJNA731148	AMPLICON	SAMN20820763	SRX11791057	SARS-CoV-2/Human/USA/GA-CDC-ASC210206239/2021	Illumina NovaSeq 6000	PAIRED	RT-PCR	VIRAL RNA	Severe acute respiratory syndrome coronavirus 2	Homo sapiens	ILLUMINA	2021-07-31	United States	North America	54	7031.05	7880	0.979734	210249424
SRR15491642	PRJNA731148	AMPLICON	SAMN20821092	SRX11791651	SARS-CoV-2/Human/USA/FL-CDC-ASC210210595/2021	Illumina NovaSeq 6000	PAIRED	RT-PCR	VIRAL RNA	Severe acute respiratory syndrome coronavirus 2	Homo sapiens	ILLUMINA	2021-08-01	United States	North America	68	3945.58	3520	0.925058	117984679
SRR15491643	PRJNA731148	AMPLICON	SAMN20819207	SRX11792544	SARS-CoV-2/Human/USA/PA-CDC-ASC210237839/2021	Illumina NovaSeq 6000	PAIRED	RT-PCR	VIRAL RNA	Severe acute respiratory syndrome coronavirus 2	Homo sapiens	ILLUMINA	2021-08-01	United States	North America	45	7192.06	7942	0.994917	215064031
SRR15491645	PRJNA731148	AMPLICON	SAMN20823108	SRX11791649	SARS-CoV-2/Human/USA/CA-CDC-ASC210210592/2021	Illumina NovaSeq 6000	PAIRED	RT-PCR	VIRAL RNA	Severe acute respiratory syndrome coronavirus 2	Homo sapiens	ILLUMINA	2021-08-01	United States	North America	58	4492.55	4922	0.93917	134340833
SRR15491646	PRJNA731148	AMPLICON	SAMN20819526	SRX11791648	SARS-CoV-2/Human/USA/NC-CDC-ASC210210591/2021	Illumina NovaSeq 6000	PAIRED	RT-PCR	VIRAL RNA	Severe acute respiratory syndrome coronavirus 2	Homo sapiens	ILLUMINA	2021-08-02	United States	North America	56	2577.71	1748	0.952647	77081127
SRR15491647	PRJNA731148	AMPLICON	SAMN20823109	SRX11791647	SARS-CoV-2/Human/USA/CA-CDC-ASC210210590/2021	Illumina NovaSeq 6000	PAIRED	RT-PCR	VIRAL RNA	Severe acute respiratory syndrome coronavirus 2	Homo sapiens	ILLUMINA	2021-08-02	United States	North America	53	4352.85	4124	0.979935	130163344
SRR15491648	PRJNA731148	AMPLICON	SAMN20823299	SRX11791646	SARS-CoV-2/Human/USA/CA-CDC-ASC210208752/2021	Illumina NovaSeq 6000	PAIRED	RT-PCR	VIRAL RNA	Severe acute respiratory syndrome coronavirus 2	Homo sapiens	ILLUMINA	2021-08-02	United States	North America	47	7189.42	7910	0.998428	214985225
SRR15491649	PRJNA731148	AMPLICON	SAMN20823300	SRX11791645	SARS-CoV-2/Human/USA/CA-CDC-ASC210208751/2021	Illumina NovaSeq 6000	PAIRED	RT-PCR	VIRAL RNA	Severe acute respiratory syndrome coronavirus 2	Homo sapiens	ILLUMINA	2021-08-02	United States	North America	51	7389.9	7961	0.988496	220980217
SRR15491650	PRJNA731148	AMPLICON	SAMN20821906	SRX11791644	SARS-CoV-2/Human/USA/FL-CDC-ASC210208750/2021	Illumina NovaSeq 6000	PAIRED	RT-PCR	VIRAL RNA	Severe acute respiratory syndrome coronavirus 2	Homo sapiens	ILLUMINA	2021-08-02	United States	North America	57	4145.56	3850	0.970204	123964744
SRR15491651	PRJNA731148	AMPLICON	SAMN20821907	SRX11791643	SARS-CoV-2/Human/USA/FL-CDC-ASC210208749/2021	Illumina NovaSeq 6000	PAIRED	RT-PCR	VIRAL RNA	Severe acute respiratory syndrome coronavirus 2	Homo sapiens	ILLUMINA	2021-08-02	United States	North America	54	3557.58	2175	0.943551	106382214
SRR15491654	PRJNA731148	AMPLICON	SAMN20821910	SRX11791640	SARS-CoV-2/Human/USA/FL-CDC-ASC210208746/2021	Illumina NovaSeq 6000	PAIRED	RT-PCR	VIRAL RNA	Severe acute respiratory syndrome coronavirus 2	Homo sapiens	ILLUMINA	2021-08-02	United States	North America	47	7119.31	7951	0.996188	212888650
SRR15491655	PRJNA731148	AMPLICON	SAMN20821911	SRX11791639	SARS-CoV-2/Human/USA/FL-CDC-ASC210208745/2021	Illumina NovaSeq 6000	PAIRED	RT-PCR	VIRAL RNA	Severe acute respiratory syndrome coronavirus 2	Homo sapiens	ILLUMINA	2021-08-02	United States	North America	52	7393.18	7962	0.995753	221078381
SRR15491656	PRJNA731148	AMPLICON	SAMN20821912	SRX11791638	SARS-CoV-2/Human/USA/FL-CDC-ASC210208744/2021	Illumina NovaSeq 6000	PAIRED	RT-PCR	VIRAL RNA	Severe acute respiratory syndrome coronavirus 2	Homo sapiens	ILLUMINA	2021-08-02	United States	North America	74	2989.02	1430	0.836605	89380759
SRR15491657	PRJNA731148	AMPLICON	SAMN20821913	SRX11791637	SARS-CoV-2/Human/USA/FL-CDC-ASC210208741/2021	Illumina NovaSeq 6000	PAIRED	RT-PCR	VIRAL RNA	Severe acute respiratory syndrome coronavirus 2	Homo sapiens	ILLUMINA	2021-08-02	United States	North America	50	3000.77	2692	0.993145	89731884
SRR15491658	PRJNA731148	AMPLICON	SAMN20823301	SRX11791636	SARS-CoV-2/Human/USA/CA-CDC-ASC210208740/2021	Illumina NovaSeq 6000	PAIRED	RT-PCR	VIRAL RNA	Severe acute respiratory syndrome coronavirus 2	Homo sapiens	ILLUMINA	2021-08-02	United States	North America	45	7638.15	7975	0.998629	228403530
SRR15491662	PRJNA731148	AMPLICON	SAMN20821917	SRX11791632	SARS-CoV-2/Human/USA/FL-CDC-ASC210208736/2021	Illumina NovaSeq 6000	PAIRED	RT-PCR	VIRAL RNA	Severe acute respiratory syndrome coronavirus 2	Homo sapiens	ILLUMINA	2021-08-02	United States	North America	51	7687.16	7976	0.998595	229869169
SRR15491663	PRJNA731148	AMPLICON	SAMN20821918	SRX11791631	SARS-CoV-2/Human/USA/FL-CDC-ASC210208735/2021	Illumina NovaSeq 6000	PAIRED	RT-PCR	VIRAL RNA	Severe acute respiratory syndrome coronavirus 2	Homo sapiens	ILLUMINA	2021-08-02	United States	North America	48	7644.99	7971	0.998562	228608227
SRR15491664	PRJNA731148	AMPLICON	SAMN20821919	SRX11791630	SARS-CoV-2/Human/USA/FL-CDC-ASC210208734/2021	Illumina NovaSeq 6000	PAIRED	RT-PCR	VIRAL RNA	Severe acute respiratory syndrome coronavirus 2	Homo sapiens	ILLUMINA	2021-08-02	United States	North America	40	7717.89	7972	0.997559	230788103
SRR15491667	PRJNA731148	AMPLICON	SAMN20821921	SRX11791627	SARS-CoV-2/Human/USA/FL-CDC-ASC210208731/2021	Illumina NovaSeq 6000	PAIRED	RT-PCR	VIRAL RNA	Severe acute respiratory syndrome coronavirus 2	Homo sapiens	ILLUMINA	2021-08-02	United States	North America	50	7495.17	7974	0.998629	224128198
SRR15491668	PRJNA731148	AMPLICON	SAMN20821922	SRX11791626	SARS-CoV-2/Human/USA/FL-CDC-ASC210208730/2021	Illumina NovaSeq 6000	PAIRED	RT-PCR	VIRAL RNA	Severe acute respiratory syndrome coronavirus 2	Homo sapiens	ILLUMINA	2021-08-02	United States	North America	53	7645.51	7970	0.998395	228623796
SRR15491671	PRJNA731148	AMPLICON	SAMN20821925	SRX11791623	SARS-CoV-2/Human/USA/FL-CDC-ASC210208727/2021	Illumina NovaSeq 6000	PAIRED	RT-PCR	VIRAL RNA	Severe acute respiratory syndrome coronavirus 2	Homo sapiens	ILLUMINA	2021-08-02	United States	North America	67	5365.59	7916	0.706986	160447160
SRR15491672	PRJNA731148	AMPLICON	SAMN20819649	SRX11791622	SARS-CoV-2/Human/USA/MO-CDC-ASC210208726/2021	Illumina NovaSeq 6000	PAIRED	RT-PCR	VIRAL RNA	Severe acute respiratory syndrome coronavirus 2	Homo sapiens	ILLUMINA	2021-08-02	United States	North America	59	7376.45	7971	0.99291	220577864
SRR15491673	PRJNA731148	AMPLICON	SAMN20819454	SRX11791621	SARS-CoV-2/Human/USA/NJ-CDC-ASC210208725/2021	Illumina NovaSeq 6000	PAIRED	RT-PCR	VIRAL RNA	Severe acute respiratory syndrome coronavirus 2	Homo sapiens	ILLUMINA	2021-08-02	United States	North America	49	7317.04	7954	0.997057	218801532
SRR15491675	PRJNA731148	AMPLICON	SAMN20821927	SRX11791619	SARS-CoV-2/Human/USA/FL-CDC-ASC210208719/2021	Illumina NovaSeq 6000	PAIRED	RT-PCR	VIRAL RNA	Severe acute respiratory syndrome coronavirus 2	Homo sapiens	ILLUMINA	2021-08-02	United States	North America	50	6813.19	7923	0.986958	203734808
SRR15491677	PRJNA731148	AMPLICON	SAMN20821929	SRX11791617	SARS-CoV-2/Human/USA/FL-CDC-ASC210208717/2021	Illumina NovaSeq 6000	PAIRED	RT-PCR	VIRAL RNA	Severe acute respiratory syndrome coronavirus 2	Homo sapiens	ILLUMINA	2021-08-02	United States	North America	47	7646.6	7975	0.997492	228656205
SRR15491678	PRJNA731148	AMPLICON	SAMN20819373	SRX11791616	SARS-CoV-2/Human/USA/NY-CDC-ASC210208716/2021	Illumina NovaSeq 6000	PAIRED	RT-PCR	VIRAL RNA	Severe acute respiratory syndrome coronavirus 2	Homo sapiens	ILLUMINA	2021-08-01	United States	North America	50	2567.87	2322	0.987393	76787019
SRR15491679	PRJNA731148	AMPLICON	SAMN20819650	SRX11791615	SARS-CoV-2/Human/USA/MO-CDC-ASC210208715/2021	Illumina NovaSeq 6000	PAIRED	RT-PCR	VIRAL RNA	Severe acute respiratory syndrome coronavirus 2	Homo sapiens	ILLUMINA	2021-08-02	United States	North America	55	7586.89	7970	0.992175	226870848
SRR15491680	PRJNA731148	AMPLICON	SAMN20820453	SRX11791614	SARS-CoV-2/Human/USA/KY-CDC-ASC210208611/2021	Illumina NovaSeq 6000	PAIRED	RT-PCR	VIRAL RNA	Severe acute respiratory syndrome coronavirus 2	Homo sapiens	ILLUMINA	2021-08-02	United States	North America	57	6375.59	7816	0.969735	190649173
SRR15491683	PRJNA731148	AMPLICON	SAMN20811045	SRX11791611	SARS-CoV-2/Human/USA/TX-CDC-ASC210208608/2021	Illumina NovaSeq 6000	PAIRED	RT-PCR	VIRAL RNA	Severe acute respiratory syndrome coronavirus 2	Homo sapiens	ILLUMINA	2021-08-02	United States	North America	55	6306.99	7301	0.987192	188597794
SRR15491686	PRJNA731148	AMPLICON	SAMN20811048	SRX11791608	SARS-CoV-2/Human/USA/TX-CDC-ASC210208605/2021	Illumina NovaSeq 6000	PAIRED	RT-PCR	VIRAL RNA	Severe acute respiratory syndrome coronavirus 2	Homo sapiens	ILLUMINA	2021-07-31	United States	North America	49	6510.15	7626	0.986991	194673161
SRR15491687	PRJNA731148	AMPLICON	SAMN20811049	SRX11791607	SARS-CoV-2/Human/USA/TX-CDC-ASC210208604/2021	Illumina NovaSeq 6000	PAIRED	RT-PCR	VIRAL RNA	Severe acute respiratory syndrome coronavirus 2	Homo sapiens	ILLUMINA	2021-08-02	United States	North America	116	3145.26	18	0.406548	94052820
SRR15491688	PRJNA731148	AMPLICON	SAMN20825101	SRX11791606	SARS-CoV-2/Human/USA/AL-CDC-ASC210208603/2021	Illumina NovaSeq 6000	PAIRED	RT-PCR	VIRAL RNA	Severe acute respiratory syndrome coronavirus 2	Homo sapiens	ILLUMINA	2021-08-02	United States	North America	54	5817.01	7570	0.981273	173946082
SRR15491689	PRJNA731148	AMPLICON	SAMN20821963	SRX11791605	SARS-CoV-2/Human/USA/FL-CDC-ASC210208602/2021	Illumina NovaSeq 6000	PAIRED	RT-PCR	VIRAL RNA	Severe acute respiratory syndrome coronavirus 2	Homo sapiens	ILLUMINA	2021-08-02	United States	North America	106	4505.55	4978	0.937899	134729463
SRR15491691	PRJNA731148	AMPLICON	SAMN20821964	SRX11791603	SARS-CoV-2/Human/USA/FL-CDC-ASC210208600/2021	Illumina NovaSeq 6000	PAIRED	RT-PCR	VIRAL RNA	Severe acute respiratory syndrome coronavirus 2	Homo sapiens	ILLUMINA	2021-08-02	United States	North America	51	6614.09	7831	0.979534	197781068
SRR15491692	PRJNA731148	AMPLICON	SAMN20823310	SRX11791602	SARS-CoV-2/Human/USA/CA-CDC-ASC210208599/2021	Illumina NovaSeq 6000	PAIRED	RT-PCR	VIRAL RNA	Severe acute respiratory syndrome coronavirus 2	Homo sapiens	ILLUMINA	2021-08-02	United States	North America	51	4618.27	4529	0.968699	138100000
SRR15491693	PRJNA731148	AMPLICON	SAMN20811050	SRX11791601	SARS-CoV-2/Human/USA/TX-CDC-ASC210208598/2021	Illumina NovaSeq 6000	PAIRED	RT-PCR	VIRAL RNA	Severe acute respiratory syndrome coronavirus 2	Homo sapiens	ILLUMINA	2021-08-02	United States	North America	54	7600.66	7965	0.997525	227282685
SRR15491694	PRJNA731148	AMPLICON	SAMN20811051	SRX11791600	SARS-CoV-2/Human/USA/TX-CDC-ASC210208597/2021	Illumina NovaSeq 6000	PAIRED	RT-PCR	VIRAL RNA	Severe acute respiratory syndrome coronavirus 2	Homo sapiens	ILLUMINA	2021-08-02	United States	North America	57	6201.72	7217	0.990101	185449893
SRR15491696	PRJNA731148	AMPLICON	SAMN20821965	SRX11791598	SARS-CoV-2/Human/USA/FL-CDC-ASC210208595/2021	Illumina NovaSeq 6000	PAIRED	RT-PCR	VIRAL RNA	Severe acute respiratory syndrome coronavirus 2	Homo sapiens	ILLUMINA	2021-08-02	United States	North America	54	7405.38	7953	0.997258	221443037
SRR15491697	PRJNA731148	AMPLICON	SAMN20810651	SRX11791597	SARS-CoV-2/Human/USA/WY-CDC-ASC210208594/2021	Illumina NovaSeq 6000	PAIRED	RT-PCR	VIRAL RNA	Severe acute respiratory syndrome coronavirus 2	Homo sapiens	ILLUMINA	2021-08-02	United States	North America	59	7075.01	7947	0.995954	211564164
SRR15491698	PRJNA731148	AMPLICON	SAMN20810702	SRX11791596	SARS-CoV-2/Human/USA/WA-CDC-ASC210208593/2021	Illumina NovaSeq 6000	PAIRED	RT-PCR	VIRAL RNA	Severe acute respiratory syndrome coronavirus 2	Homo sapiens	ILLUMINA	2021-08-02	United States	North America	62	5276.25	6278	0.949871	157775567
SRR15491699	PRJNA731148	AMPLICON	SAMN20810652	SRX11791595	SARS-CoV-2/Human/USA/WY-CDC-ASC210208592/2021	Illumina NovaSeq 6000	PAIRED	RT-PCR	VIRAL RNA	Severe acute respiratory syndrome coronavirus 2	Homo sapiens	ILLUMINA	2021-07-31	United States	North America	83	4275.82	4098	0.935391	127859884
SRR15491700	PRJNA731148	AMPLICON	SAMN20819405	SRX11791594	SARS-CoV-2/Human/USA/NV-CDC-ASC210208591/2021	Illumina NovaSeq 6000	PAIRED	RT-PCR	VIRAL RNA	Severe acute respiratory syndrome coronavirus 2	Homo sapiens	ILLUMINA	2021-08-02	United States	North America	57	6364.74	7867	0.984149	190324772
SRR15491701	PRJNA731148	AMPLICON	SAMN20819406	SRX11791593	SARS-CoV-2/Human/USA/NV-CDC-ASC210208589/2021	Illumina NovaSeq 6000	PAIRED	RT-PCR	VIRAL RNA	Severe acute respiratory syndrome coronavirus 2	Homo sapiens	ILLUMINA	2021-08-02	United States	North America	76	4146.99	3968	0.933719	124007337
SRR15491702	PRJNA731148	AMPLICON	SAMN20823311	SRX11791592	SARS-CoV-2/Human/USA/CA-CDC-ASC210208588/2021	Illumina NovaSeq 6000	PAIRED	RT-PCR	VIRAL RNA	Severe acute respiratory syndrome coronavirus 2	Homo sapiens	ILLUMINA	2021-08-02	United States	North America	50	7383.33	7955	0.997425	220783775
SRR15491704	PRJNA731148	AMPLICON	SAMN20823313	SRX11791590	SARS-CoV-2/Human/USA/CA-CDC-ASC210208586/2021	Illumina NovaSeq 6000	PAIRED	RT-PCR	VIRAL RNA	Severe acute respiratory syndrome coronavirus 2	Homo sapiens	ILLUMINA	2021-08-01	United States	North America	52	7494.84	7950	0.997525	224118242
SRR15491705	PRJNA731148	AMPLICON	SAMN20823314	SRX11791589	SARS-CoV-2/Human/USA/CA-CDC-ASC210208585/2021	Illumina NovaSeq 6000	PAIRED	RT-PCR	VIRAL RNA	Severe acute respiratory syndrome coronavirus 2	Homo sapiens	ILLUMINA	2021-08-01	United States	North America	46	7640.56	7972	0.997492	228475724
SRR15491706	PRJNA731148	AMPLICON	SAMN20823315	SRX11791588	SARS-CoV-2/Human/USA/CA-CDC-ASC210208583/2021	Illumina NovaSeq 6000	PAIRED	RT-PCR	VIRAL RNA	Severe acute respiratory syndrome coronavirus 2	Homo sapiens	ILLUMINA	2021-08-02	United States	North America	74	2339.22	785	0.748386	69949844
SRR15491708	PRJNA731148	AMPLICON	SAMN20823317	SRX11791586	SARS-CoV-2/Human/USA/CA-CDC-ASC210208581/2021	Illumina NovaSeq 6000	PAIRED	RT-PCR	VIRAL RNA	Severe acute respiratory syndrome coronavirus 2	Homo sapiens	ILLUMINA	2021-08-02	United States	North America	98	4139.6	3959	0.925593	123786402
SRR15491712	PRJNA731148	AMPLICON	SAMN20820488	SRX11791582	SARS-CoV-2/Human/USA/IN-CDC-ASC210208475/2021	Illumina NovaSeq 6000	PAIRED	RT-PCR	VIRAL RNA	Severe acute respiratory syndrome coronavirus 2	Homo sapiens	ILLUMINA	2021-08-01	United States	North America	53	7156.66	7919	0.986791	214005569
SRR15491714	PRJNA731148	AMPLICON	SAMN20823332	SRX11791580	SARS-CoV-2/Human/USA/CA-CDC-ASC210208473/2021	Illumina NovaSeq 6000	PAIRED	RT-PCR	VIRAL RNA	Severe acute respiratory syndrome coronavirus 2	Homo sapiens	ILLUMINA	2021-07-31	United States	North America	51	7378.52	7949	0.987593	220639857
SRR15491715	PRJNA731148	AMPLICON	SAMN20820283	SRX11791579	SARS-CoV-2/Human/USA/MA-CDC-ASC210208472/2021	Illumina NovaSeq 6000	PAIRED	RT-PCR	VIRAL RNA	Severe acute respiratory syndrome coronavirus 2	Homo sapiens	ILLUMINA	2021-08-02	United States	North America	48	5943	6756	0.997325	177713482
SRR15491716	PRJNA731148	AMPLICON	SAMN20823333	SRX11791578	SARS-CoV-2/Human/USA/CA-CDC-ASC210208471/2021	Illumina NovaSeq 6000	PAIRED	RT-PCR	VIRAL RNA	Severe acute respiratory syndrome coronavirus 2	Homo sapiens	ILLUMINA	2021-08-01	United States	North America	56	735.611	649	0.928837	21996974
SRR15491719	PRJNA731148	AMPLICON	SAMN20823335	SRX11791575	SARS-CoV-2/Human/USA/CA-CDC-ASC210208467/2021	Illumina NovaSeq 6000	PAIRED	RT-PCR	VIRAL RNA	Severe acute respiratory syndrome coronavirus 2	Homo sapiens	ILLUMINA	2021-08-01	United States	North America	52	7103.52	7946	0.985888	212416626
SRR15491721	PRJNA731148	AMPLICON	SAMN20823337	SRX11791573	SARS-CoV-2/Human/USA/CA-CDC-ASC210208465/2021	Illumina NovaSeq 6000	PAIRED	RT-PCR	VIRAL RNA	Severe acute respiratory syndrome coronavirus 2	Homo sapiens	ILLUMINA	2021-08-01	United States	North America	59	7718.18	7975	0.998428	230796593
SRR15491722	PRJNA731148	AMPLICON	SAMN20819553	SRX11791572	SARS-CoV-2/Human/USA/NC-CDC-ASC210208464/2021	Illumina NovaSeq 6000	PAIRED	RT-PCR	VIRAL RNA	Severe acute respiratory syndrome coronavirus 2	Homo sapiens	ILLUMINA	2021-08-02	United States	North America	56	7238.71	7956	0.985888	216459258
SRR15491725	PRJNA731148	AMPLICON	SAMN20815870	SRX11791569	SARS-CoV-2/Human/USA/TN-CDC-ASC210208461/2021	Illumina NovaSeq 6000	PAIRED	RT-PCR	VIRAL RNA	Severe acute respiratory syndrome coronavirus 2	Homo sapiens	ILLUMINA	2021-08-02	United States	North America	54	7243.43	7954	0.983513	216600149
SRR15491726	PRJNA731148	AMPLICON	SAMN20823338	SRX11791568	SARS-CoV-2/Human/USA/CA-CDC-ASC210208460/2021	Illumina NovaSeq 6000	PAIRED	RT-PCR	VIRAL RNA	Severe acute respiratory syndrome coronavirus 2	Homo sapiens	ILLUMINA	2021-07-30	United States	North America	64	1790.64	670	0.68672	53545463
SRR15491727	PRJNA731148	AMPLICON	SAMN20821981	SRX11791567	SARS-CoV-2/Human/USA/FL-CDC-ASC210208458/2021	Illumina NovaSeq 6000	PAIRED	RT-PCR	VIRAL RNA	Severe acute respiratory syndrome coronavirus 2	Homo sapiens	ILLUMINA	2021-08-02	United States	North America	47	7379.08	7954	0.985888	220656772
SRR15491729	PRJNA731148	AMPLICON	SAMN20823340	SRX11791565	SARS-CoV-2/Human/USA/CA-CDC-ASC210208456/2021	Illumina NovaSeq 6000	PAIRED	RT-PCR	VIRAL RNA	Severe acute respiratory syndrome coronavirus 2	Homo sapiens	ILLUMINA	2021-08-02	United States	North America	50	7099.67	7890	0.997425	212301420
SRR15491730	PRJNA731148	AMPLICON	SAMN20823341	SRX11791564	SARS-CoV-2/Human/USA/CA-CDC-ASC210208455/2021	Illumina NovaSeq 6000	PAIRED	RT-PCR	VIRAL RNA	Severe acute respiratory syndrome coronavirus 2	Homo sapiens	ILLUMINA	2021-07-31	United States	North America	56	5907.5	6749	0.987493	176651879
SRR15491731	PRJNA731148	AMPLICON	SAMN20823342	SRX11791563	SARS-CoV-2/Human/USA/CA-CDC-ASC210208454/2021	Illumina NovaSeq 6000	PAIRED	RT-PCR	VIRAL RNA	Severe acute respiratory syndrome coronavirus 2	Homo sapiens	ILLUMINA	2021-07-31	United States	North America	52	7218.51	7904	0.987627	215855042
SRR15491732	PRJNA731148	AMPLICON	SAMN20812706	SRX11791562	SARS-CoV-2/Human/USA/TX-CDC-ASC210208453/2021	Illumina NovaSeq 6000	PAIRED	RT-PCR	VIRAL RNA	Severe acute respiratory syndrome coronavirus 2	Homo sapiens	ILLUMINA	2021-08-02	United States	North America	55	7665.19	7969	0.996689	229212308
SRR15491733	PRJNA731148	AMPLICON	SAMN20825103	SRX11791561	SARS-CoV-2/Human/USA/AL-CDC-ASC210208452/2021	Illumina NovaSeq 6000	PAIRED	RT-PCR	VIRAL RNA	Severe acute respiratory syndrome coronavirus 2	Homo sapiens	ILLUMINA	2021-07-31	United States	North America	52	7341.02	7935	0.995686	219518509
SRR15491734	PRJNA731148	AMPLICON	SAMN20812707	SRX11791560	SARS-CoV-2/Human/USA/TX-CDC-ASC210208451/2021	Illumina NovaSeq 6000	PAIRED	RT-PCR	VIRAL RNA	Severe acute respiratory syndrome coronavirus 2	Homo sapiens	ILLUMINA	2021-08-02	United States	North America	51	7538.01	7969	0.991773	225408993
SRR15491735	PRJNA731148	AMPLICON	SAMN20825104	SRX11791559	SARS-CoV-2/Human/USA/AL-CDC-ASC210208450/2021	Illumina NovaSeq 6000	PAIRED	RT-PCR	VIRAL RNA	Severe acute respiratory syndrome coronavirus 2	Homo sapiens	ILLUMINA	2021-07-31	United States	North America	54	7639.21	7971	0.997392	228435305
SRR15491736	PRJNA731148	AMPLICON	SAMN20825105	SRX11791558	SARS-CoV-2/Human/USA/AL-CDC-ASC210208449/2021	Illumina NovaSeq 6000	PAIRED	RT-PCR	VIRAL RNA	Severe acute respiratory syndrome coronavirus 2	Homo sapiens	ILLUMINA	2021-07-31	United States	North America	48	7636.84	7972	0.997425	228364300
SRR15491738	PRJNA731148	AMPLICON	SAMN20821982	SRX11791556	SARS-CoV-2/Human/USA/FL-CDC-ASC210208447/2021	Illumina NovaSeq 6000	PAIRED	RT-PCR	VIRAL RNA	Severe acute respiratory syndrome coronavirus 2	Homo sapiens	ILLUMINA	2021-07-31	United States	North America	55	7316.75	7921	0.997492	218792766
SRR15491740	PRJNA731148	AMPLICON	SAMN20815951	SRX11791554	SARS-CoV-2/Human/USA/SC-CDC-ASC210208444/2021	Illumina NovaSeq 6000	PAIRED	RT-PCR	VIRAL RNA	Severe acute respiratory syndrome coronavirus 2	Homo sapiens	ILLUMINA	2021-07-31	United States	North America	54	6855.67	7933	0.969401	205005003
SRR15491741	PRJNA731148	AMPLICON	SAMN20812708	SRX11791553	SARS-CoV-2/Human/USA/TX-CDC-ASC210208443/2021	Illumina NovaSeq 6000	PAIRED	RT-PCR	VIRAL RNA	Severe acute respiratory syndrome coronavirus 2	Homo sapiens	ILLUMINA	2021-07-31	United States	North America	52	6731.75	7850	0.986623	201299390
SRR15491742	PRJNA731148	AMPLICON	SAMN20823343	SRX11791552	SARS-CoV-2/Human/USA/CA-CDC-ASC210208442/2021	Illumina NovaSeq 6000	PAIRED	RT-PCR	VIRAL RNA	Severe acute respiratory syndrome coronavirus 2	Homo sapiens	ILLUMINA	2021-08-01	United States	North America	47	7326.59	7956	0.995887	219087123
SRR15491743	PRJNA731148	AMPLICON	SAMN20820284	SRX11791551	SARS-CoV-2/Human/USA/MA-CDC-ASC210208441/2021	Illumina NovaSeq 6000	PAIRED	RT-PCR	VIRAL RNA	Severe acute respiratory syndrome coronavirus 2	Homo sapiens	ILLUMINA	2021-07-30	United States	North America	50	6917.78	7852	0.985888	206862301
SRR15491746	PRJNA731148	AMPLICON	SAMN20823378	SRX11791548	SARS-CoV-2/Human/USA/CA-CDC-ASC210208330/2021	Illumina NovaSeq 6000	PAIRED	RT-PCR	VIRAL RNA	Severe acute respiratory syndrome coronavirus 2	Homo sapiens	ILLUMINA	2021-08-01	United States	North America	56	7667.36	7965	0.997525	229277031
SRR15491747	PRJNA731148	AMPLICON	SAMN20820287	SRX11791547	SARS-CoV-2/Human/USA/MA-CDC-ASC210208329/2021	Illumina NovaSeq 6000	PAIRED	RT-PCR	VIRAL RNA	Severe acute respiratory syndrome coronavirus 2	Homo sapiens	ILLUMINA	2021-08-02	United States	North America	54	7571.13	7966	0.998161	226399518
SRR15491748	PRJNA731148	AMPLICON	SAMN20812727	SRX11791546	SARS-CoV-2/Human/USA/TX-CDC-ASC210208328/2021	Illumina NovaSeq 6000	PAIRED	RT-PCR	VIRAL RNA	Severe acute respiratory syndrome coronavirus 2	Homo sapiens	ILLUMINA	2021-08-01	United States	North America	52	7766.1	7973	0.998595	232229727
SRR15491749	PRJNA731148	AMPLICON	SAMN20823379	SRX11791545	SARS-CoV-2/Human/USA/CA-CDC-ASC210208327/2021	Illumina NovaSeq 6000	PAIRED	RT-PCR	VIRAL RNA	Severe acute respiratory syndrome coronavirus 2	Homo sapiens	ILLUMINA	2021-08-02	United States	North America	61	1744.84	423	0.759489	52175989
SRR15491752	PRJNA731148	AMPLICON	SAMN20810653	SRX11791542	SARS-CoV-2/Human/USA/WY-CDC-ASC210208324/2021	Illumina NovaSeq 6000	PAIRED	RT-PCR	VIRAL RNA	Severe acute respiratory syndrome coronavirus 2	Homo sapiens	ILLUMINA	2021-08-02	United States	North America	56	7333.45	7964	0.987192	219292276
SRR15491753	PRJNA731148	AMPLICON	SAMN20823382	SRX11791541	SARS-CoV-2/Human/USA/CA-CDC-ASC210208323/2021	Illumina NovaSeq 6000	PAIRED	RT-PCR	VIRAL RNA	Severe acute respiratory syndrome coronavirus 2	Homo sapiens	ILLUMINA	2021-08-01	United States	North America	51	6650.86	7642	0.988262	198880559
SRR15491754	PRJNA731148	AMPLICON	SAMN20812728	SRX11791540	SARS-CoV-2/Human/USA/TX-CDC-ASC210208322/2021	Illumina NovaSeq 6000	PAIRED	RT-PCR	VIRAL RNA	Severe acute respiratory syndrome coronavirus 2	Homo sapiens	ILLUMINA	2021-08-01	United States	North America	51	7534.99	7971	0.99699	225318896
SRR15491756	PRJNA731148	AMPLICON	SAMN20812729	SRX11791538	SARS-CoV-2/Human/USA/TX-CDC-ASC210208320/2021	Illumina NovaSeq 6000	PAIRED	RT-PCR	VIRAL RNA	Severe acute respiratory syndrome coronavirus 2	Homo sapiens	ILLUMINA	2021-08-02	United States	North America	48	7103.32	7896	0.986523	212410497
SRR15491761	PRJNA731148	AMPLICON	SAMN20823386	SRX11791533	SARS-CoV-2/Human/USA/CA-CDC-ASC210208315/2021	Illumina NovaSeq 6000	PAIRED	RT-PCR	VIRAL RNA	Severe acute respiratory syndrome coronavirus 2	Homo sapiens	ILLUMINA	2021-08-02	United States	North America	56	7151.39	7917	0.997191	213848078
SRR15491762	PRJNA731148	AMPLICON	SAMN20821991	SRX11791532	SARS-CoV-2/Human/USA/FL-CDC-ASC210208314/2021	Illumina NovaSeq 6000	PAIRED	RT-PCR	VIRAL RNA	Severe acute respiratory syndrome coronavirus 2	Homo sapiens	ILLUMINA	2021-08-02	United States	North America	57	7697.71	7972	0.99699	230184578
SRR15491764	PRJNA731148	AMPLICON	SAMN20823388	SRX11791530	SARS-CoV-2/Human/USA/CA-CDC-ASC210208312/2021	Illumina NovaSeq 6000	PAIRED	RT-PCR	VIRAL RNA	Severe acute respiratory syndrome coronavirus 2	Homo sapiens	ILLUMINA	2021-08-01	United States	North America	56	6904.27	7933	0.986389	206458522
SRR15491766	PRJNA731148	AMPLICON	SAMN20823390	SRX11791528	SARS-CoV-2/Human/USA/CA-CDC-ASC210208310/2021	Illumina NovaSeq 6000	PAIRED	RT-PCR	VIRAL RNA	Severe acute respiratory syndrome coronavirus 2	Homo sapiens	ILLUMINA	2021-08-02	United States	North America	51	7333.94	7960	0.997425	219306932
SRR15491768	PRJNA731148	AMPLICON	SAMN20819653	SRX11791526	SARS-CoV-2/Human/USA/MO-CDC-ASC210208308/2021	Illumina NovaSeq 6000	PAIRED	RT-PCR	VIRAL RNA	Severe acute respiratory syndrome coronavirus 2	Homo sapiens	ILLUMINA	2021-08-02	United States	North America	56	7473.08	7960	0.998428	223467364
SRR15491770	PRJNA731148	AMPLICON	SAMN20823393	SRX11791524	SARS-CoV-2/Human/USA/CA-CDC-ASC210208306/2021	Illumina NovaSeq 6000	PAIRED	RT-PCR	VIRAL RNA	Severe acute respiratory syndrome coronavirus 2	Homo sapiens	ILLUMINA	2021-08-02	United States	North America	51	7655.82	7972	0.997525	228932020
SRR15491773	PRJNA731148	AMPLICON	SAMN20823394	SRX11791521	SARS-CoV-2/Human/USA/CA-CDC-ASC210208303/2021	Illumina NovaSeq 6000	PAIRED	RT-PCR	VIRAL RNA	Severe acute respiratory syndrome coronavirus 2	Homo sapiens	ILLUMINA	2021-08-02	United States	North America	57	1128.94	584	0.891282	33758581
SRR15491776	PRJNA731148	AMPLICON	SAMN20823420	SRX11791518	SARS-CoV-2/Human/USA/CA-CDC-ASC210207998/2021	Illumina NovaSeq 6000	PAIRED	RT-PCR	VIRAL RNA	Severe acute respiratory syndrome coronavirus 2	Homo sapiens	ILLUMINA	2021-08-02	United States	North America	55	5292.12	6006	0.989566	158250118
SRR15491778	PRJNA731148	AMPLICON	SAMN20820367	SRX11791516	SARS-CoV-2/Human/USA/LA-CDC-ASC210207996/2021	Illumina NovaSeq 6000	PAIRED	RT-PCR	VIRAL RNA	Severe acute respiratory syndrome coronavirus 2	Homo sapiens	ILLUMINA	2021-08-02	United States	North America	56	7155.7	7938	0.986924	213976832
SRR15491780	PRJNA731148	AMPLICON	SAMN20820368	SRX11791514	SARS-CoV-2/Human/USA/LA-CDC-ASC210207993/2021	Illumina NovaSeq 6000	PAIRED	RT-PCR	VIRAL RNA	Severe acute respiratory syndrome coronavirus 2	Homo sapiens	ILLUMINA	2021-08-02	United States	North America	63	2585.71	1146	0.882253	77320522
SRR15491782	PRJNA731148	AMPLICON	SAMN20819262	SRX11791512	SARS-CoV-2/Human/USA/OR-CDC-ASC210207991/2021	Illumina NovaSeq 6000	PAIRED	RT-PCR	VIRAL RNA	Severe acute respiratory syndrome coronavirus 2	Homo sapiens	ILLUMINA	2021-08-01	United States	North America	54	7610.04	7966	0.997458	227563025
SRR15491783	PRJNA731148	AMPLICON	SAMN20823424	SRX11791511	SARS-CoV-2/Human/USA/CA-CDC-ASC210207990/2021	Illumina NovaSeq 6000	PAIRED	RT-PCR	VIRAL RNA	Severe acute respiratory syndrome coronavirus 2	Homo sapiens	ILLUMINA	2021-08-02	United States	North America	48	4332.37	3818	0.967829	129550714
SRR15491784	PRJNA731148	AMPLICON	SAMN20819263	SRX11791510	SARS-CoV-2/Human/USA/OR-CDC-ASC210207989/2021	Illumina NovaSeq 6000	PAIRED	RT-PCR	VIRAL RNA	Severe acute respiratory syndrome coronavirus 2	Homo sapiens	ILLUMINA	2021-08-01	United States	North America	54	7385.09	7962	0.995753	220836362
SRR15491788	PRJNA731148	AMPLICON	SAMN20819342	SRX11791506	SARS-CoV-2/Human/USA/OH-CDC-ASC210207985/2021	Illumina NovaSeq 6000	PAIRED	RT-PCR	VIRAL RNA	Severe acute respiratory syndrome coronavirus 2	Homo sapiens	ILLUMINA	2021-08-02	United States	North America	48	5242.17	5735	0.98766	156756499
SRR15491789	PRJNA731148	AMPLICON	SAMN20822050	SRX11791505	SARS-CoV-2/Human/USA/FL-CDC-ASC210207984/2021	Illumina NovaSeq 6000	PAIRED	RT-PCR	VIRAL RNA	Severe acute respiratory syndrome coronavirus 2	Homo sapiens	ILLUMINA	2021-08-02	United States	North America	39	7199.64	7940	0.997492	215290792
SRR15491790	PRJNA731148	AMPLICON	SAMN20812862	SRX11791504	SARS-CoV-2/Human/USA/TX-CDC-ASC210207983/2021	Illumina NovaSeq 6000	PAIRED	RT-PCR	VIRAL RNA	Severe acute respiratory syndrome coronavirus 2	Homo sapiens	ILLUMINA	2021-08-02	United States	North America	56	7065.38	7939	0.988262	211276172
SRR15491791	PRJNA731148	AMPLICON	SAMN20822051	SRX11791503	SARS-CoV-2/Human/USA/FL-CDC-ASC210207982/2021	Illumina NovaSeq 6000	PAIRED	RT-PCR	VIRAL RNA	Severe acute respiratory syndrome coronavirus 2	Homo sapiens	ILLUMINA	2021-08-02	United States	North America	55	7256.3	7950	0.987426	216985242
SRR15491792	PRJNA731148	AMPLICON	SAMN20812863	SRX11791502	SARS-CoV-2/Human/USA/TX-CDC-ASC210207981/2021	Illumina NovaSeq 6000	PAIRED	RT-PCR	VIRAL RNA	Severe acute respiratory syndrome coronavirus 2	Homo sapiens	ILLUMINA	2021-08-02	United States	North America	51	6833.1	7907	0.977527	204330323
SRR15491794	PRJNA731148	AMPLICON	SAMN20819603	SRX11791500	SARS-CoV-2/Human/USA/MT-CDC-ASC210207979/2021	Illumina NovaSeq 6000	PAIRED	RT-PCR	VIRAL RNA	Severe acute respiratory syndrome coronavirus 2	Homo sapiens	ILLUMINA	2021-08-02	United States	North America	94	1820.09	432	0.674514	54426276
SRR15491798	PRJNA731148	AMPLICON	SAMN20819802	SRX11791496	SARS-CoV-2/Human/USA/MD-CDC-ASC210207975/2021	Illumina NovaSeq 6000	PAIRED	RT-PCR	VIRAL RNA	Severe acute respiratory syndrome coronavirus 2	Homo sapiens	ILLUMINA	2021-08-01	United States	North America	63	6992.43	7881	0.980537	209094760
SRR15491800	PRJNA731148	AMPLICON	SAMN20812867	SRX11791494	SARS-CoV-2/Human/USA/TX-CDC-ASC210207970/2021	Illumina NovaSeq 6000	PAIRED	RT-PCR	VIRAL RNA	Severe acute respiratory syndrome coronavirus 2	Homo sapiens	ILLUMINA	2021-08-01	United States	North America	53	7463.83	7973	0.998395	223190825
SRR15491801	PRJNA731148	AMPLICON	SAMN20810736	SRX11791493	SARS-CoV-2/Human/USA/UT-CDC-ASC210207968/2021	Illumina NovaSeq 6000	PAIRED	RT-PCR	VIRAL RNA	Severe acute respiratory syndrome coronavirus 2	Homo sapiens	ILLUMINA	2021-08-01	United States	North America	53	7654.24	7973	0.997224	228884777
SRR15491802	PRJNA731148	AMPLICON	SAMN20819803	SRX11791492	SARS-CoV-2/Human/USA/MD-CDC-ASC210207967/2021	Illumina NovaSeq 6000	PAIRED	RT-PCR	VIRAL RNA	Severe acute respiratory syndrome coronavirus 2	Homo sapiens	ILLUMINA	2021-08-01	United States	North America	55	7267.25	7957	0.987359	217312551
SRR15491803	PRJNA731148	AMPLICON	SAMN20812868	SRX11791491	SARS-CoV-2/Human/USA/TX-CDC-ASC210207966/2021	Illumina NovaSeq 6000	PAIRED	RT-PCR	VIRAL RNA	Severe acute respiratory syndrome coronavirus 2	Homo sapiens	ILLUMINA	2021-08-02	United States	North America	53	2044.71	20	0.442966	61142999
SRR15491805	PRJNA731148	AMPLICON	SAMN20819804	SRX11791489	SARS-CoV-2/Human/USA/MD-CDC-ASC210207964/2021	Illumina NovaSeq 6000	PAIRED	RT-PCR	VIRAL RNA	Severe acute respiratory syndrome coronavirus 2	Homo sapiens	ILLUMINA	2021-08-02	United States	North America	50	7330.8	7950	0.988596	219212797
SRR15491806	PRJNA731148	AMPLICON	SAMN20810655	SRX11791488	SARS-CoV-2/Human/USA/WV-CDC-ASC210207963/2021	Illumina NovaSeq 6000	PAIRED	RT-PCR	VIRAL RNA	Severe acute respiratory syndrome coronavirus 2	Homo sapiens	ILLUMINA	2021-08-02	United States	North America	52	5717.01	6552	0.995853	170955771
SRR15491807	PRJNA731148	AMPLICON	SAMN20810738	SRX11791487	SARS-CoV-2/Human/USA/UT-CDC-ASC210207962/2021	Illumina NovaSeq 6000	PAIRED	RT-PCR	VIRAL RNA	Severe acute respiratory syndrome coronavirus 2	Homo sapiens	ILLUMINA	2021-08-01	United States	North America	44	7599.27	7969	0.997492	227241091
SRR15491808	PRJNA731148	AMPLICON	SAMN20822144	SRX11791486	SARS-CoV-2/Human/USA/FL-CDC-ASC210207891/2021	Illumina NovaSeq 6000	PAIRED	RT-PCR	VIRAL RNA	Severe acute respiratory syndrome coronavirus 2	Homo sapiens	ILLUMINA	2021-07-30	United States	North America	68	488.52	229	0.775407	14608200
SRR15491809	PRJNA731148	AMPLICON	SAMN20823034	SRX11791485	SARS-CoV-2/Human/USA/CO-CDC-ASC210207890/2021	Illumina NovaSeq 6000	PAIRED	RT-PCR	VIRAL RNA	Severe acute respiratory syndrome coronavirus 2	Homo sapiens	ILLUMINA	2021-08-02	United States	North America	68	7442.88	7968	0.991406	222564574
SRR15491810	PRJNA731148	AMPLICON	SAMN20812875	SRX11791484	SARS-CoV-2/Human/USA/TX-CDC-ASC210207889/2021	Illumina NovaSeq 6000	PAIRED	RT-PCR	VIRAL RNA	Severe acute respiratory syndrome coronavirus 2	Homo sapiens	ILLUMINA	2021-08-02	United States	North America	49	7001.55	7960	0.933585	209367497
SRR15491811	PRJNA731148	AMPLICON	SAMN20822145	SRX11791483	SARS-CoV-2/Human/USA/FL-CDC-ASC210207888/2021	Illumina NovaSeq 6000	PAIRED	RT-PCR	VIRAL RNA	Severe acute respiratory syndrome coronavirus 2	Homo sapiens	ILLUMINA	2021-07-30	United States	North America	48	6427.46	7461	0.997458	192200307
SRR15491812	PRJNA731148	AMPLICON	SAMN20822146	SRX11791482	SARS-CoV-2/Human/USA/FL-CDC-ASC210207887/2021	Illumina NovaSeq 6000	PAIRED	RT-PCR	VIRAL RNA	Severe acute respiratory syndrome coronavirus 2	Homo sapiens	ILLUMINA	2021-07-30	United States	North America	56	7336.91	7952	0.987025	219395641
SRR15491813	PRJNA731148	AMPLICON	SAMN20822147	SRX11791481	SARS-CoV-2/Human/USA/FL-CDC-ASC210207886/2021	Illumina NovaSeq 6000	PAIRED	RT-PCR	VIRAL RNA	Severe acute respiratory syndrome coronavirus 2	Homo sapiens	ILLUMINA	2021-07-30	United States	North America	52	7191.59	7935	0.987393	215050182
SRR15491814	PRJNA731148	AMPLICON	SAMN20823035	SRX11791480	SARS-CoV-2/Human/USA/CO-CDC-ASC210207885/2021	Illumina NovaSeq 6000	PAIRED	RT-PCR	VIRAL RNA	Severe acute respiratory syndrome coronavirus 2	Homo sapiens	ILLUMINA	2021-08-01	United States	North America	52	7461.77	7966	0.99806	223129187
SRR15491817	PRJNA731148	AMPLICON	SAMN20822148	SRX11791477	SARS-CoV-2/Human/USA/FL-CDC-ASC210207881/2021	Illumina NovaSeq 6000	PAIRED	RT-PCR	VIRAL RNA	Severe acute respiratory syndrome coronavirus 2	Homo sapiens	ILLUMINA	2021-08-01	United States	North America	58	2738.56	1623	0.919573	81891157
SRR15491818	PRJNA731148	AMPLICON	SAMN20822149	SRX11791476	SARS-CoV-2/Human/USA/FL-CDC-ASC210207880/2021	Illumina NovaSeq 6000	PAIRED	RT-PCR	VIRAL RNA	Severe acute respiratory syndrome coronavirus 2	Homo sapiens	ILLUMINA	2021-08-01	United States	North America	52	5358.28	5834	0.986088	160228725
SRR15491819	PRJNA731148	AMPLICON	SAMN20822150	SRX11791475	SARS-CoV-2/Human/USA/FL-CDC-ASC210207877/2021	Illumina NovaSeq 6000	PAIRED	RT-PCR	VIRAL RNA	Severe acute respiratory syndrome coronavirus 2	Homo sapiens	ILLUMINA	2021-08-02	United States	North America	52	3267.99	2601	0.970572	97722729
SRR15491820	PRJNA731148	AMPLICON	SAMN20825057	SRX11791474	SARS-CoV-2/Human/USA/AR-CDC-ASC210207876/2021	Illumina NovaSeq 6000	PAIRED	RT-PCR	VIRAL RNA	Severe acute respiratory syndrome coronavirus 2	Homo sapiens	ILLUMINA	2021-08-02	United States	North America	62	7419.61	7971	0.996422	221868639
SRR15491821	PRJNA731148	AMPLICON	SAMN20812877	SRX11791473	SARS-CoV-2/Human/USA/TX-CDC-ASC210207873/2021	Illumina NovaSeq 6000	PAIRED	RT-PCR	VIRAL RNA	Severe acute respiratory syndrome coronavirus 2	Homo sapiens	ILLUMINA	2021-08-02	United States	North America	57	2665.2	1366	0.955824	79697504
SRR15491822	PRJNA731148	AMPLICON	SAMN20819556	SRX11791472	SARS-CoV-2/Human/USA/NC-CDC-ASC210207872/2021	Illumina NovaSeq 6000	PAIRED	RT-PCR	VIRAL RNA	Severe acute respiratory syndrome coronavirus 2	Homo sapiens	ILLUMINA	2021-08-02	United States	North America	56	7168.25	7938	0.987526	214352228
SRR15491824	PRJNA731148	AMPLICON	SAMN20822151	SRX11791470	SARS-CoV-2/Human/USA/FL-CDC-ASC210207868/2021	Illumina NovaSeq 6000	PAIRED	RT-PCR	VIRAL RNA	Severe acute respiratory syndrome coronavirus 2	Homo sapiens	ILLUMINA	2021-08-02	United States	North America	66	6100.73	7770	0.961308	182430105
SRR15491825	PRJNA731148	AMPLICON	SAMN20822152	SRX11791469	SARS-CoV-2/Human/USA/FL-CDC-ASC210207866/2021	Illumina NovaSeq 6000	PAIRED	RT-PCR	VIRAL RNA	Severe acute respiratory syndrome coronavirus 2	Homo sapiens	ILLUMINA	2021-08-02	United States	North America	56	2341.99	1369	0.924021	70032424
SRR15491828	PRJNA731148	AMPLICON	SAMN20823432	SRX11791466	SARS-CoV-2/Human/USA/CA-CDC-ASC210207858/2021	Illumina NovaSeq 6000	PAIRED	RT-PCR	VIRAL RNA	Severe acute respiratory syndrome coronavirus 2	Homo sapiens	ILLUMINA	2021-08-02	United States	North America	54	3622.73	2876	0.955724	108330560
SRR15491829	PRJNA731148	AMPLICON	SAMN20812880	SRX11791465	SARS-CoV-2/Human/USA/TX-CDC-ASC210207856/2021	Illumina NovaSeq 6000	PAIRED	RT-PCR	VIRAL RNA	Severe acute respiratory syndrome coronavirus 2	Homo sapiens	ILLUMINA	2021-08-02	United States	North America	51	7196.73	7939	0.987526	215203829
SRR15491830	PRJNA731148	AMPLICON	SAMN20823433	SRX11791464	SARS-CoV-2/Human/USA/CA-CDC-ASC210207852/2021	Illumina NovaSeq 6000	PAIRED	RT-PCR	VIRAL RNA	Severe acute respiratory syndrome coronavirus 2	Homo sapiens	ILLUMINA	2021-08-02	United States	North America	54	7453.87	7955	0.997425	222893145
SRR15491831	PRJNA731148	AMPLICON	SAMN20823434	SRX11791463	SARS-CoV-2/Human/USA/CA-CDC-ASC210207851/2021	Illumina NovaSeq 6000	PAIRED	RT-PCR	VIRAL RNA	Severe acute respiratory syndrome coronavirus 2	Homo sapiens	ILLUMINA	2021-08-02	United States	North America	56	6885.7	7930	0.98251	205903039
SRR15491834	PRJNA731148	AMPLICON	SAMN20810742	SRX11791460	SARS-CoV-2/Human/USA/UT-CDC-ASC210207846/2021	Illumina NovaSeq 6000	PAIRED	RT-PCR	VIRAL RNA	Severe acute respiratory syndrome coronavirus 2	Homo sapiens	ILLUMINA	2021-08-02	United States	North America	55	7502.24	7963	0.997425	224339496
SRR15491836	PRJNA731148	AMPLICON	SAMN20820535	SRX11791458	SARS-CoV-2/Human/USA/IL-CDC-ASC210207841/2021	Illumina NovaSeq 6000	PAIRED	RT-PCR	VIRAL RNA	Severe acute respiratory syndrome coronavirus 2	Homo sapiens	ILLUMINA	2021-08-02	United States	North America	55	7159.08	7907	0.997425	214077852
SRR15491838	PRJNA731148	AMPLICON	SAMN20823436	SRX11791456	SARS-CoV-2/Human/USA/CA-CDC-ASC210207837/2021	Illumina NovaSeq 6000	PAIRED	RT-PCR	VIRAL RNA	Severe acute respiratory syndrome coronavirus 2	Homo sapiens	ILLUMINA	2021-08-02	United States	North America	53	6487.97	7559	0.997024	194009859
SRR15491842	PRJNA731148	AMPLICON	SAMN20822294	SRX11791452	SARS-CoV-2/Human/USA/FL-CDC-ASC210207046/2021	Illumina NovaSeq 6000	PAIRED	RT-PCR	VIRAL RNA	Severe acute respiratory syndrome coronavirus 2	Homo sapiens	ILLUMINA	2021-07-31	United States	North America	69	4867	7869	0.628633	145538020
SRR15491846	PRJNA731148	AMPLICON	SAMN20823633	SRX11791448	SARS-CoV-2/Human/USA/CA-CDC-ASC210207042/2021	Illumina NovaSeq 6000	PAIRED	RT-PCR	VIRAL RNA	Severe acute respiratory syndrome coronavirus 2	Homo sapiens	ILLUMINA	2021-07-31	United States	North America	50	7778.11	7973	0.998729	232588689
SRR15491848	PRJNA731148	AMPLICON	SAMN20822296	SRX11791446	SARS-CoV-2/Human/USA/FL-CDC-ASC210207040/2021	Illumina NovaSeq 6000	PAIRED	RT-PCR	VIRAL RNA	Severe acute respiratory syndrome coronavirus 2	Homo sapiens	ILLUMINA	2021-07-30	United States	North America	44	6917.2	7794	0.995753	206845016
SRR15491849	PRJNA731148	AMPLICON	SAMN20822297	SRX11791445	SARS-CoV-2/Human/USA/FL-CDC-ASC210207039/2021	Illumina NovaSeq 6000	PAIRED	RT-PCR	VIRAL RNA	Severe acute respiratory syndrome coronavirus 2	Homo sapiens	ILLUMINA	2021-07-30	United States	North America	54	4871	5007	0.981808	145657453
SRR15491850	PRJNA731148	AMPLICON	SAMN20815972	SRX11791444	SARS-CoV-2/Human/USA/RI-CDC-ASC210207038/2021	Illumina NovaSeq 6000	PAIRED	RT-PCR	VIRAL RNA	Severe acute respiratory syndrome coronavirus 2	Homo sapiens	ILLUMINA	2021-07-30	United States	North America	41	7409.14	7969	0.997893	221555582
SRR15491853	PRJNA731148	AMPLICON	SAMN20820601	SRX11791441	SARS-CoV-2/Human/USA/ID-CDC-ASC210207035/2021	Illumina NovaSeq 6000	PAIRED	RT-PCR	VIRAL RNA	Severe acute respiratory syndrome coronavirus 2	Homo sapiens	ILLUMINA	2021-07-30	United States	North America	49	6763.76	7725	0.976792	202256670
SRR15491854	PRJNA731148	AMPLICON	SAMN20820602	SRX11791440	SARS-CoV-2/Human/USA/ID-CDC-ASC210207034/2021	Illumina NovaSeq 6000	PAIRED	RT-PCR	VIRAL RNA	Severe acute respiratory syndrome coronavirus 2	Homo sapiens	ILLUMINA	2021-07-30	United States	North America	47	7275.17	7949	0.98756	217549504
SRR15491857	PRJNA731148	AMPLICON	SAMN20823636	SRX11791437	SARS-CoV-2/Human/USA/CA-CDC-ASC210207030/2021	Illumina NovaSeq 6000	PAIRED	RT-PCR	VIRAL RNA	Severe acute respiratory syndrome coronavirus 2	Homo sapiens	ILLUMINA	2021-07-29	United States	North America	50	7568.8	7968	0.997492	226329792
SRR15491858	PRJNA731148	AMPLICON	SAMN20823637	SRX11791436	SARS-CoV-2/Human/USA/CA-CDC-ASC210207029/2021	Illumina NovaSeq 6000	PAIRED	RT-PCR	VIRAL RNA	Severe acute respiratory syndrome coronavirus 2	Homo sapiens	ILLUMINA	2021-07-29	United States	North America	49	7234.68	7888	0.997425	216338763
SRR15491859	PRJNA731148	AMPLICON	SAMN20810672	SRX11791435	SARS-CoV-2/Human/USA/WI-CDC-ASC210207028/2021	Illumina NovaSeq 6000	PAIRED	RT-PCR	VIRAL RNA	Severe acute respiratory syndrome coronavirus 2	Homo sapiens	ILLUMINA	2021-07-29	United States	North America	50	7649.05	7972	0.997492	228729593
SRR15491860	PRJNA731148	AMPLICON	SAMN20810673	SRX11791434	SARS-CoV-2/Human/USA/WI-CDC-ASC210207027/2021	Illumina NovaSeq 6000	PAIRED	RT-PCR	VIRAL RNA	Severe acute respiratory syndrome coronavirus 2	Homo sapiens	ILLUMINA	2021-07-29	United States	North America	49	7677.03	7972	0.997492	229566314
SRR15491862	PRJNA731148	AMPLICON	SAMN20823638	SRX11791432	SARS-CoV-2/Human/USA/CA-CDC-ASC210207025/2021	Illumina NovaSeq 6000	PAIRED	RT-PCR	VIRAL RNA	Severe acute respiratory syndrome coronavirus 2	Homo sapiens	ILLUMINA	2021-07-29	United States	North America	41	7404.25	7969	0.996823	221409139
SRR15491863	PRJNA731148	AMPLICON	SAMN20823639	SRX11791431	SARS-CoV-2/Human/USA/CA-CDC-ASC210207024/2021	Illumina NovaSeq 6000	PAIRED	RT-PCR	VIRAL RNA	Severe acute respiratory syndrome coronavirus 2	Homo sapiens	ILLUMINA	2021-07-29	United States	North America	49	7585.27	7973	0.997492	226822305
SRR15491864	PRJNA731148	AMPLICON	SAMN20810750	SRX11791430	SARS-CoV-2/Human/USA/UT-CDC-ASC210207023/2021	Illumina NovaSeq 6000	PAIRED	RT-PCR	VIRAL RNA	Severe acute respiratory syndrome coronavirus 2	Homo sapiens	ILLUMINA	2021-07-29	United States	North America	51	5070.87	6200	0.957462	151634128
SRR15491865	PRJNA731148	AMPLICON	SAMN20810751	SRX11791429	SARS-CoV-2/Human/USA/UT-CDC-ASC210207022/2021	Illumina NovaSeq 6000	PAIRED	RT-PCR	VIRAL RNA	Severe acute respiratory syndrome coronavirus 2	Homo sapiens	ILLUMINA	2021-07-29	United States	North America	49	7171.28	7929	0.995753	214442808
SRR15491866	PRJNA731148	AMPLICON	SAMN20810752	SRX11791428	SARS-CoV-2/Human/USA/UT-CDC-ASC210207021/2021	Illumina NovaSeq 6000	PAIRED	RT-PCR	VIRAL RNA	Severe acute respiratory syndrome coronavirus 2	Homo sapiens	ILLUMINA	2021-07-29	United States	North America	65	6951.25	7942	0.974852	207863373
SRR15491869	PRJNA731148	AMPLICON	SAMN20815648	SRX11791425	SARS-CoV-2/Human/USA/TX-CDC-ASC210207018/2021	Illumina NovaSeq 6000	PAIRED	RT-PCR	VIRAL RNA	Severe acute respiratory syndrome coronavirus 2	Homo sapiens	ILLUMINA	2021-07-29	United States	North America	52	7585.53	7968	0.998395	226829996
SRR15491870	PRJNA731148	AMPLICON	SAMN20820456	SRX11791424	SARS-CoV-2/Human/USA/KY-CDC-ASC210207017/2021	Illumina NovaSeq 6000	PAIRED	RT-PCR	VIRAL RNA	Severe acute respiratory syndrome coronavirus 2	Homo sapiens	ILLUMINA	2021-07-29	United States	North America	51	7506.39	7958	0.997525	224463672
SRR15491872	PRJNA731148	AMPLICON	SAMN20822392	SRX11791422	SARS-CoV-2/Human/USA/FL-CDC-ASC210206735/2021	Illumina NovaSeq 6000	PAIRED	RT-PCR	VIRAL RNA	Severe acute respiratory syndrome coronavirus 2	Homo sapiens	ILLUMINA	2021-08-01	United States	North America	101	5945.12	7670	0.966124	177776785
SRR15491874	PRJNA731148	AMPLICON	SAMN20822394	SRX11791420	SARS-CoV-2/Human/USA/FL-CDC-ASC210206733/2021	Illumina NovaSeq 6000	PAIRED	RT-PCR	VIRAL RNA	Severe acute respiratory syndrome coronavirus 2	Homo sapiens	ILLUMINA	2021-08-01	United States	North America	56	6709.69	7928	0.989132	200639731
SRR15491875	PRJNA731148	AMPLICON	SAMN20822395	SRX11791419	SARS-CoV-2/Human/USA/FL-CDC-ASC210206732/2021	Illumina NovaSeq 6000	PAIRED	RT-PCR	VIRAL RNA	Severe acute respiratory syndrome coronavirus 2	Homo sapiens	ILLUMINA	2021-08-01	United States	North America	84	3467.51	2116	0.910711	103688850
SRR15491877	PRJNA731148	AMPLICON	SAMN20822397	SRX11791417	SARS-CoV-2/Human/USA/FL-CDC-ASC210206728/2021	Illumina NovaSeq 6000	PAIRED	RT-PCR	VIRAL RNA	Severe acute respiratory syndrome coronavirus 2	Homo sapiens	ILLUMINA	2021-08-01	United States	North America	54	7188.09	7941	0.986389	214945309
SRR15491878	PRJNA731148	AMPLICON	SAMN20822398	SRX11791416	SARS-CoV-2/Human/USA/FL-CDC-ASC210206727/2021	Illumina NovaSeq 6000	PAIRED	RT-PCR	VIRAL RNA	Severe acute respiratory syndrome coronavirus 2	Homo sapiens	ILLUMINA	2021-08-01	United States	North America	54	5342.99	5771	0.971575	159771305
SRR15491880	PRJNA731148	AMPLICON	SAMN20822400	SRX11791414	SARS-CoV-2/Human/USA/FL-CDC-ASC210206725/2021	Illumina NovaSeq 6000	PAIRED	RT-PCR	VIRAL RNA	Severe acute respiratory syndrome coronavirus 2	Homo sapiens	ILLUMINA	2021-07-31	United States	North America	50	6795.11	7833	0.984115	203194113
SRR15491882	PRJNA731148	AMPLICON	SAMN20822402	SRX11791412	SARS-CoV-2/Human/USA/FL-CDC-ASC210206723/2021	Illumina NovaSeq 6000	PAIRED	RT-PCR	VIRAL RNA	Severe acute respiratory syndrome coronavirus 2	Homo sapiens	ILLUMINA	2021-08-01	United States	North America	103	5236.69	6875	0.944888	156592768
SRR15491884	PRJNA731148	AMPLICON	SAMN20822404	SRX11791410	SARS-CoV-2/Human/USA/FL-CDC-ASC210206720/2021	Illumina NovaSeq 6000	PAIRED	RT-PCR	VIRAL RNA	Severe acute respiratory syndrome coronavirus 2	Homo sapiens	ILLUMINA	2021-08-01	United States	North America	54	7489.62	7973	0.987593	223961965
SRR15491885	PRJNA731148	AMPLICON	SAMN20822405	SRX11791409	SARS-CoV-2/Human/USA/FL-CDC-ASC210206719/2021	Illumina NovaSeq 6000	PAIRED	RT-PCR	VIRAL RNA	Severe acute respiratory syndrome coronavirus 2	Homo sapiens	ILLUMINA	2021-08-01	United States	North America	47	7209.67	7951	0.997224	215590721
SRR15491888	PRJNA731148	AMPLICON	SAMN20824734	SRX11791406	SARS-CoV-2/Human/USA/CA-CDC-ASC210206716/2021	Illumina NovaSeq 6000	PAIRED	RT-PCR	VIRAL RNA	Severe acute respiratory syndrome coronavirus 2	Homo sapiens	ILLUMINA	2021-08-01	United States	North America	49	7010.28	7881	0.987125	209628349
SRR15491889	PRJNA731148	AMPLICON	SAMN20822408	SRX11791405	SARS-CoV-2/Human/USA/FL-CDC-ASC210206714/2021	Illumina NovaSeq 6000	PAIRED	RT-PCR	VIRAL RNA	Severe acute respiratory syndrome coronavirus 2	Homo sapiens	ILLUMINA	2021-08-01	United States	North America	5	312.647	0	0.123299	9349093
SRR15491890	PRJNA731148	AMPLICON	SAMN20822409	SRX11791404	SARS-CoV-2/Human/USA/FL-CDC-ASC210206712/2021	Illumina NovaSeq 6000	PAIRED	RT-PCR	VIRAL RNA	Severe acute respiratory syndrome coronavirus 2	Homo sapiens	ILLUMINA	2021-08-01	United States	North America	51	6099.99	7645	0.964719	182407954
SRR15491891	PRJNA731148	AMPLICON	SAMN20815662	SRX11791403	SARS-CoV-2/Human/USA/TX-CDC-ASC210206710/2021	Illumina NovaSeq 6000	PAIRED	RT-PCR	VIRAL RNA	Severe acute respiratory syndrome coronavirus 2	Homo sapiens	ILLUMINA	2021-07-31	United States	North America	54	5993.03	7239	0.967595	179209674
SRR15491892	PRJNA731148	AMPLICON	SAMN20819474	SRX11791402	SARS-CoV-2/Human/USA/NJ-CDC-ASC210206709/2021	Illumina NovaSeq 6000	PAIRED	RT-PCR	VIRAL RNA	Severe acute respiratory syndrome coronavirus 2	Homo sapiens	ILLUMINA	2021-08-01	United States	North America	46	6798.03	7877	0.991673	203281551
SRR15491893	PRJNA731148	AMPLICON	SAMN20822410	SRX11791401	SARS-CoV-2/Human/USA/FL-CDC-ASC210206708/2021	Illumina NovaSeq 6000	PAIRED	RT-PCR	VIRAL RNA	Severe acute respiratory syndrome coronavirus 2	Homo sapiens	ILLUMINA	2021-08-01	United States	North America	51	5210.24	5815	0.972979	155801658
SRR15491894	PRJNA731148	AMPLICON	SAMN20822411	SRX11791400	SARS-CoV-2/Human/USA/FL-CDC-ASC210206707/2021	Illumina NovaSeq 6000	PAIRED	RT-PCR	VIRAL RNA	Severe acute respiratory syndrome coronavirus 2	Homo sapiens	ILLUMINA	2021-08-01	United States	North America	77	1566.33	409	0.788316	46838114
SRR15491896	PRJNA731148	AMPLICON	SAMN20822413	SRX11791398	SARS-CoV-2/Human/USA/FL-CDC-ASC210206705/2021	Illumina NovaSeq 6000	PAIRED	RT-PCR	VIRAL RNA	Severe acute respiratory syndrome coronavirus 2	Homo sapiens	ILLUMINA	2021-08-01	United States	North America	50	1338.17	63	0.463298	40015413
SRR15491901	PRJNA731148	AMPLICON	SAMN20822417	SRX11791393	SARS-CoV-2/Human/USA/FL-CDC-ASC210206700/2021	Illumina NovaSeq 6000	PAIRED	RT-PCR	VIRAL RNA	Severe acute respiratory syndrome coronavirus 2	Homo sapiens	ILLUMINA	2021-08-01	United States	North America	50	6282.78	7161	0.993746	187873931
SRR15491902	PRJNA731148	AMPLICON	SAMN20825023	SRX11791392	SARS-CoV-2/Human/USA/AZ-CDC-ASC210206699/2021	Illumina NovaSeq 6000	PAIRED	RT-PCR	VIRAL RNA	Severe acute respiratory syndrome coronavirus 2	Homo sapiens	ILLUMINA	2021-07-31	United States	North America	52	1751.88	1259	0.952747	52386372
SRR15491906	PRJNA731148	AMPLICON	SAMN20822481	SRX11791388	SARS-CoV-2/Human/USA/FL-CDC-ASC210206346/2021	Illumina NovaSeq 6000	PAIRED	RT-PCR	VIRAL RNA	Severe acute respiratory syndrome coronavirus 2	Homo sapiens	ILLUMINA	2021-08-01	United States	North America	48	7471.82	7953	0.997425	223429941
SRR15491909	PRJNA731148	AMPLICON	SAMN20822483	SRX11791385	SARS-CoV-2/Human/USA/FL-CDC-ASC210206343/2021	Illumina NovaSeq 6000	PAIRED	RT-PCR	VIRAL RNA	Severe acute respiratory syndrome coronavirus 2	Homo sapiens	ILLUMINA	2021-08-01	United States	North America	56	7457.25	7957	0.993813	222994175
SRR15491911	PRJNA731148	AMPLICON	SAMN20822485	SRX11791383	SARS-CoV-2/Human/USA/FL-CDC-ASC210206341/2021	Illumina NovaSeq 6000	PAIRED	RT-PCR	VIRAL RNA	Severe acute respiratory syndrome coronavirus 2	Homo sapiens	ILLUMINA	2021-08-01	United States	North America	59	7060.08	7916	0.986757	211117458
SRR15491912	PRJNA731148	AMPLICON	SAMN20822486	SRX11791382	SARS-CoV-2/Human/USA/FL-CDC-ASC210206340/2021	Illumina NovaSeq 6000	PAIRED	RT-PCR	VIRAL RNA	Severe acute respiratory syndrome coronavirus 2	Homo sapiens	ILLUMINA	2021-07-31	United States	North America	53	7097.9	7930	0.987025	212248372
SRR15491916	PRJNA731148	AMPLICON	SAMN20822490	SRX11791378	SARS-CoV-2/Human/USA/FL-CDC-ASC210206336/2021	Illumina NovaSeq 6000	PAIRED	RT-PCR	VIRAL RNA	Severe acute respiratory syndrome coronavirus 2	Homo sapiens	ILLUMINA	2021-08-01	United States	North America	51	7141.4	7953	0.985888	213549170
SRR15491917	PRJNA731148	AMPLICON	SAMN20822491	SRX11791377	SARS-CoV-2/Human/USA/FL-CDC-ASC210206335/2021	Illumina NovaSeq 6000	PAIRED	RT-PCR	VIRAL RNA	Severe acute respiratory syndrome coronavirus 2	Homo sapiens	ILLUMINA	2021-07-31	United States	North America	48	6382.05	7855	0.958064	190842339
SRR15491918	PRJNA731148	AMPLICON	SAMN20822518	SRX11791376	SARS-CoV-2/Human/USA/FL-CDC-ASC210206334/2021	Illumina NovaSeq 6000	PAIRED	RT-PCR	VIRAL RNA	Severe acute respiratory syndrome coronavirus 2	Homo sapiens	ILLUMINA	2021-08-01	United States	North America	147	3493.34	2876	0.893589	104461473
SRR15491919	PRJNA731148	AMPLICON	SAMN20822519	SRX11791375	SARS-CoV-2/Human/USA/FL-CDC-ASC210206332/2021	Illumina NovaSeq 6000	PAIRED	RT-PCR	VIRAL RNA	Severe acute respiratory syndrome coronavirus 2	Homo sapiens	ILLUMINA	2021-07-31	United States	North America	69	4040.13	3524	0.913153	120812106
SRR15491920	PRJNA731148	AMPLICON	SAMN20822520	SRX11791374	SARS-CoV-2/Human/USA/FL-CDC-ASC210206330/2021	Illumina NovaSeq 6000	PAIRED	RT-PCR	VIRAL RNA	Severe acute respiratory syndrome coronavirus 2	Homo sapiens	ILLUMINA	2021-07-31	United States	North America	85	4137.06	3773	0.934856	123710567
SRR15491921	PRJNA731148	AMPLICON	SAMN20819476	SRX11791373	SARS-CoV-2/Human/USA/NJ-CDC-ASC210206329/2021	Illumina NovaSeq 6000	PAIRED	RT-PCR	VIRAL RNA	Severe acute respiratory syndrome coronavirus 2	Homo sapiens	ILLUMINA	2021-07-31	United States	North America	49	7209.13	7869	0.997458	215574758
SRR15491922	PRJNA731148	AMPLICON	SAMN20824772	SRX11791372	SARS-CoV-2/Human/USA/CA-CDC-ASC210206328/2021	Illumina NovaSeq 6000	PAIRED	RT-PCR	VIRAL RNA	Severe acute respiratory syndrome coronavirus 2	Homo sapiens	ILLUMINA	2021-07-31	United States	North America	52	7222.04	7914	0.99786	215960558
SRR15491926	PRJNA731148	AMPLICON	SAMN20822522	SRX11791368	SARS-CoV-2/Human/USA/FL-CDC-ASC210206324/2021	Illumina NovaSeq 6000	PAIRED	RT-PCR	VIRAL RNA	Severe acute respiratory syndrome coronavirus 2	Homo sapiens	ILLUMINA	2021-08-01	United States	North America	55	6852.85	7800	0.979199	204920844
SRR15491927	PRJNA731148	AMPLICON	SAMN20822523	SRX11791367	SARS-CoV-2/Human/USA/FL-CDC-ASC210206323/2021	Illumina NovaSeq 6000	PAIRED	RT-PCR	VIRAL RNA	Severe acute respiratory syndrome coronavirus 2	Homo sapiens	ILLUMINA	2021-08-01	United States	North America	83	3036.17	413	0.59382	90790594
SRR15491929	PRJNA731148	AMPLICON	SAMN20822525	SRX11791365	SARS-CoV-2/Human/USA/FL-CDC-ASC210206321/2021	Illumina NovaSeq 6000	PAIRED	RT-PCR	VIRAL RNA	Severe acute respiratory syndrome coronavirus 2	Homo sapiens	ILLUMINA	2021-08-01	United States	North America	44	7497.9	7960	0.997492	224209761
SRR15491932	PRJNA731148	AMPLICON	SAMN20822528	SRX11791362	SARS-CoV-2/Human/USA/FL-CDC-ASC210206318/2021	Illumina NovaSeq 6000	PAIRED	RT-PCR	VIRAL RNA	Severe acute respiratory syndrome coronavirus 2	Homo sapiens	ILLUMINA	2021-07-31	United States	North America	59	6984.56	7899	0.972879	208859175
SRR15491933	PRJNA731148	AMPLICON	SAMN20822529	SRX11791361	SARS-CoV-2/Human/USA/FL-CDC-ASC210206317/2021	Illumina NovaSeq 6000	PAIRED	RT-PCR	VIRAL RNA	Severe acute respiratory syndrome coronavirus 2	Homo sapiens	ILLUMINA	2021-08-01	United States	North America	50	7115.16	7945	0.996756	212764561
SRR15491935	PRJNA731148	AMPLICON	SAMN20815676	SRX11791359	SARS-CoV-2/Human/USA/TX-CDC-ASC210206315/2021	Illumina NovaSeq 6000	PAIRED	RT-PCR	VIRAL RNA	Severe acute respiratory syndrome coronavirus 2	Homo sapiens	ILLUMINA	2021-07-30	United States	North America	54	7343.45	7935	0.996221	219591230
SRR15491937	PRJNA731148	AMPLICON	SAMN20823063	SRX11791357	SARS-CoV-2/Human/USA/CA-CDC-ASC210237842/2021	Illumina NovaSeq 6000	PAIRED	RT-PCR	VIRAL RNA	Severe acute respiratory syndrome coronavirus 2	Homo sapiens	ILLUMINA	2021-08-02	United States	North America	51	7280.4	7964	0.996355	217705750
SRR15491938	PRJNA731148	AMPLICON	SAMN20820854	SRX11791356	SARS-CoV-2/Human/USA/FL-CDC-ASC210237841/2021	Illumina NovaSeq 6000	PAIRED	RT-PCR	VIRAL RNA	Severe acute respiratory syndrome coronavirus 2	Homo sapiens	ILLUMINA	2021-08-01	United States	North America	40	5353.01	6114	0.980437	160071043
SRR15491939	PRJNA731148	AMPLICON	SAMN20810771	SRX11791355	SARS-CoV-2/Human/USA/TX-CDC-ASC210237840/2021	Illumina NovaSeq 6000	PAIRED	RT-PCR	VIRAL RNA	Severe acute respiratory syndrome coronavirus 2	Homo sapiens	ILLUMINA	2021-08-02	United States	North America	53	6537.19	7898	0.983747	195481731
SRR15491940	PRJNA731148	AMPLICON	SAMN20820764	SRX11791948	SARS-CoV-2/Human/USA/GA-CDC-ASC210206238/2021	Illumina NovaSeq 6000	PAIRED	RT-PCR	VIRAL RNA	Severe acute respiratory syndrome coronavirus 2	Homo sapiens	ILLUMINA	2021-07-31	United States	North America	53	6698.53	7873	0.973381	200306172
SRR15491941	PRJNA731148	AMPLICON	SAMN20820932	SRX11790885	SARS-CoV-2/Human/USA/FL-CDC-ASC210237525/2021	Illumina NovaSeq 6000	PAIRED	RT-PCR	VIRAL RNA	Severe acute respiratory syndrome coronavirus 2	Homo sapiens	ILLUMINA	2021-08-02	United States	North America	55	5726.56	7504	0.945424	171241235
SRR15491942	PRJNA731148	AMPLICON	SAMN20819751	SRX11791947	SARS-CoV-2/Human/USA/MI-CDC-ASC210206237/2021	Illumina NovaSeq 6000	PAIRED	RT-PCR	VIRAL RNA	Severe acute respiratory syndrome coronavirus 2	Homo sapiens	ILLUMINA	2021-07-31	United States	North America	47	6116.09	7798	0.853159	182889413
SRR15491943	PRJNA731148	AMPLICON	SAMN20820765	SRX11791946	SARS-CoV-2/Human/USA/GA-CDC-ASC210206236/2021	Illumina NovaSeq 6000	PAIRED	RT-PCR	VIRAL RNA	Severe acute respiratory syndrome coronavirus 2	Homo sapiens	ILLUMINA	2021-07-31	United States	North America	52	7514.76	7970	0.995619	224713733
SRR15491944	PRJNA731148	AMPLICON	SAMN20820766	SRX11791945	SARS-CoV-2/Human/USA/GA-CDC-ASC210206235/2021	Illumina NovaSeq 6000	PAIRED	RT-PCR	VIRAL RNA	Severe acute respiratory syndrome coronavirus 2	Homo sapiens	ILLUMINA	2021-07-31	United States	North America	52	7141.78	7917	0.989667	213560509
SRR15491945	PRJNA731148	AMPLICON	SAMN20820767	SRX11791944	SARS-CoV-2/Human/USA/GA-CDC-ASC210206234/2021	Illumina NovaSeq 6000	PAIRED	RT-PCR	VIRAL RNA	Severe acute respiratory syndrome coronavirus 2	Homo sapiens	ILLUMINA	2021-07-31	United States	North America	52	6393.55	7448	0.985353	191186362
SRR15491946	PRJNA731148	AMPLICON	SAMN20820768	SRX11791943	SARS-CoV-2/Human/USA/GA-CDC-ASC210206233/2021	Illumina NovaSeq 6000	PAIRED	RT-PCR	VIRAL RNA	Severe acute respiratory syndrome coronavirus 2	Homo sapiens	ILLUMINA	2021-07-31	United States	North America	51	5779.48	7079	0.962412	172823896
SRR15491947	PRJNA731148	AMPLICON	SAMN20820769	SRX11791942	SARS-CoV-2/Human/USA/GA-CDC-ASC210206232/2021	Illumina NovaSeq 6000	PAIRED	RT-PCR	VIRAL RNA	Severe acute respiratory syndrome coronavirus 2	Homo sapiens	ILLUMINA	2021-07-31	United States	North America	45	7332.31	7940	0.997458	219257941
SRR15491948	PRJNA731148	AMPLICON	SAMN20820770	SRX11791941	SARS-CoV-2/Human/USA/GA-CDC-ASC210206231/2021	Illumina NovaSeq 6000	PAIRED	RT-PCR	VIRAL RNA	Severe acute respiratory syndrome coronavirus 2	Homo sapiens	ILLUMINA	2021-07-31	United States	North America	69	1827.23	496	0.779621	54639777
SRR15491950	PRJNA731148	AMPLICON	SAMN20819348	SRX11791939	SARS-CoV-2/Human/USA/OH-CDC-ASC210206229/2021	Illumina NovaSeq 6000	PAIRED	RT-PCR	VIRAL RNA	Severe acute respiratory syndrome coronavirus 2	Homo sapiens	ILLUMINA	2021-08-01	United States	North America	47	7574.59	7967	0.997425	226502872
SRR15491951	PRJNA731148	AMPLICON	SAMN20819349	SRX11791938	SARS-CoV-2/Human/USA/OH-CDC-ASC210206228/2021	Illumina NovaSeq 6000	PAIRED	RT-PCR	VIRAL RNA	Severe acute respiratory syndrome coronavirus 2	Homo sapiens	ILLUMINA	2021-08-01	United States	North America	50	7194.3	7931	0.986088	215131079
SRR15491953	PRJNA731148	AMPLICON	SAMN20815696	SRX11791936	SARS-CoV-2/Human/USA/TX-CDC-ASC210206226/2021	Illumina NovaSeq 6000	PAIRED	RT-PCR	VIRAL RNA	Severe acute respiratory syndrome coronavirus 2	Homo sapiens	ILLUMINA	2021-07-31	United States	North America	71	3901.82	3332	0.95355	116676021
SRR15491954	PRJNA731148	AMPLICON	SAMN20824785	SRX11791935	SARS-CoV-2/Human/USA/CA-CDC-ASC210206225/2021	Illumina NovaSeq 6000	PAIRED	RT-PCR	VIRAL RNA	Severe acute respiratory syndrome coronavirus 2	Homo sapiens	ILLUMINA	2021-07-31	United States	North America	53	7135.49	7897	0.985888	213372685
SRR15491955	PRJNA731148	AMPLICON	SAMN20822542	SRX11791934	SARS-CoV-2/Human/USA/FL-CDC-ASC210206224/2021	Illumina NovaSeq 6000	PAIRED	RT-PCR	VIRAL RNA	Severe acute respiratory syndrome coronavirus 2	Homo sapiens	ILLUMINA	2021-07-31	United States	North America	52	6968.81	7894	0.996255	208388386
SRR15491956	PRJNA731148	AMPLICON	SAMN20822543	SRX11791933	SARS-CoV-2/Human/USA/FL-CDC-ASC210206223/2021	Illumina NovaSeq 6000	PAIRED	RT-PCR	VIRAL RNA	Severe acute respiratory syndrome coronavirus 2	Homo sapiens	ILLUMINA	2021-07-31	United States	North America	53	7517.63	7973	0.998328	224799788
SRR15491957	PRJNA731148	AMPLICON	SAMN20822544	SRX11791932	SARS-CoV-2/Human/USA/FL-CDC-ASC210206222/2021	Illumina NovaSeq 6000	PAIRED	RT-PCR	VIRAL RNA	Severe acute respiratory syndrome coronavirus 2	Homo sapiens	ILLUMINA	2021-07-31	United States	North America	51	7551.63	7967	0.998395	225816252
SRR15491958	PRJNA731148	AMPLICON	SAMN20824786	SRX11791931	SARS-CoV-2/Human/USA/CA-CDC-ASC210206221/2021	Illumina NovaSeq 6000	PAIRED	RT-PCR	VIRAL RNA	Severe acute respiratory syndrome coronavirus 2	Homo sapiens	ILLUMINA	2021-08-01	United States	North America	52	6423.41	7674	0.981072	192079313
SRR15491959	PRJNA731148	AMPLICON	SAMN20824787	SRX11791930	SARS-CoV-2/Human/USA/CA-CDC-ASC210206220/2021	Illumina NovaSeq 6000	PAIRED	RT-PCR	VIRAL RNA	Severe acute respiratory syndrome coronavirus 2	Homo sapiens	ILLUMINA	2021-08-01	United States	North America	59	7316.36	7959	0.987225	218781016
SRR15491963	PRJNA731148	AMPLICON	SAMN20824791	SRX11791926	SARS-CoV-2/Human/USA/CA-CDC-ASC210206215/2021	Illumina NovaSeq 6000	PAIRED	RT-PCR	VIRAL RNA	Severe acute respiratory syndrome coronavirus 2	Homo sapiens	ILLUMINA	2021-08-01	United States	North America	82	3699.55	2708	0.9277	110627783
SRR15491965	PRJNA731148	AMPLICON	SAMN20819289	SRX11791924	SARS-CoV-2/Human/USA/OR-CDC-ASC210205774/2021	Illumina NovaSeq 6000	PAIRED	RT-PCR	VIRAL RNA	Severe acute respiratory syndrome coronavirus 2	Homo sapiens	ILLUMINA	2021-07-31	United States	North America	63	7168.53	7933	0.98756	214360494
SRR15491966	PRJNA731148	AMPLICON	SAMN20824844	SRX11791923	SARS-CoV-2/Human/USA/CA-CDC-ASC210205773/2021	Illumina NovaSeq 6000	PAIRED	RT-PCR	VIRAL RNA	Severe acute respiratory syndrome coronavirus 2	Homo sapiens	ILLUMINA	2021-07-31	United States	North America	47	7211.73	7960	0.996622	215652335
SRR15491969	PRJNA731148	AMPLICON	SAMN20820251	SRX11791920	SARS-CoV-2/Human/USA/MD-CDC-ASC210205770/2021	Illumina NovaSeq 6000	PAIRED	RT-PCR	VIRAL RNA	Severe acute respiratory syndrome coronavirus 2	Homo sapiens	ILLUMINA	2021-07-31	United States	North America	71	449.151	219	0.743838	13430965
SRR15491970	PRJNA731148	AMPLICON	SAMN20815706	SRX11791919	SARS-CoV-2/Human/USA/TX-CDC-ASC210205769/2021	Illumina NovaSeq 6000	PAIRED	RT-PCR	VIRAL RNA	Severe acute respiratory syndrome coronavirus 2	Homo sapiens	ILLUMINA	2021-07-31	United States	North America	72	2355.15	1142	0.814433	70426012
SRR15491971	PRJNA731148	AMPLICON	SAMN20819677	SRX11791918	SARS-CoV-2/Human/USA/MO-CDC-ASC210205768/2021	Illumina NovaSeq 6000	PAIRED	RT-PCR	VIRAL RNA	Severe acute respiratory syndrome coronavirus 2	Homo sapiens	ILLUMINA	2021-07-31	United States	North America	55	7516.75	7976	0.990536	224773320
SRR15491972	PRJNA731148	AMPLICON	SAMN20820781	SRX11791917	SARS-CoV-2/Human/USA/GA-CDC-ASC210205767/2021	Illumina NovaSeq 6000	PAIRED	RT-PCR	VIRAL RNA	Severe acute respiratory syndrome coronavirus 2	Homo sapiens	ILLUMINA	2021-07-30	United States	North America	48	7598.57	7972	0.998595	227220024
SRR15491973	PRJNA731148	AMPLICON	SAMN20815707	SRX11791916	SARS-CoV-2/Human/USA/TX-CDC-ASC210205766/2021	Illumina NovaSeq 6000	PAIRED	RT-PCR	VIRAL RNA	Severe acute respiratory syndrome coronavirus 2	Homo sapiens	ILLUMINA	2021-07-31	United States	North America	55	6979.79	7908	0.980871	208716765
SRR15491975	PRJNA731148	AMPLICON	SAMN20819290	SRX11791914	SARS-CoV-2/Human/USA/OR-CDC-ASC210205764/2021	Illumina NovaSeq 6000	PAIRED	RT-PCR	VIRAL RNA	Severe acute respiratory syndrome coronavirus 2	Homo sapiens	ILLUMINA	2021-07-31	United States	North America	56	6535.24	7770	0.974083	195423220
SRR15491976	PRJNA731148	AMPLICON	SAMN20822913	SRX11791913	SARS-CoV-2/Human/USA/FL-CDC-ASC210205763/2021	Illumina NovaSeq 6000	PAIRED	RT-PCR	VIRAL RNA	Severe acute respiratory syndrome coronavirus 2	Homo sapiens	ILLUMINA	2021-07-31	United States	North America	54	6274.78	7716	0.9794	187634796
SRR15491977	PRJNA731148	AMPLICON	SAMN20822914	SRX11791912	SARS-CoV-2/Human/USA/FL-CDC-ASC210205762/2021	Illumina NovaSeq 6000	PAIRED	RT-PCR	VIRAL RNA	Severe acute respiratory syndrome coronavirus 2	Homo sapiens	ILLUMINA	2021-07-31	United States	North America	73	5936.03	7654	0.982209	177505183
SRR15491979	PRJNA731148	AMPLICON	SAMN20822915	SRX11791910	SARS-CoV-2/Human/USA/FL-CDC-ASC210205760/2021	Illumina NovaSeq 6000	PAIRED	RT-PCR	VIRAL RNA	Severe acute respiratory syndrome coronavirus 2	Homo sapiens	ILLUMINA	2021-07-31	United States	North America	49	7111.88	7890	0.997425	212666431
SRR15491981	PRJNA731148	AMPLICON	SAMN20822917	SRX11791908	SARS-CoV-2/Human/USA/FL-CDC-ASC210205758/2021	Illumina NovaSeq 6000	PAIRED	RT-PCR	VIRAL RNA	Severe acute respiratory syndrome coronavirus 2	Homo sapiens	ILLUMINA	2021-07-31	United States	North America	48	6906.96	7753	0.997024	206538875
SRR15491982	PRJNA731148	AMPLICON	SAMN20810683	SRX11791907	SARS-CoV-2/Human/USA/WI-CDC-ASC210205757/2021	Illumina NovaSeq 6000	PAIRED	RT-PCR	VIRAL RNA	Severe acute respiratory syndrome coronavirus 2	Homo sapiens	ILLUMINA	2021-07-31	United States	North America	71	2896.63	1367	0.745544	86618057
SRR15491984	PRJNA731148	AMPLICON	SAMN20824846	SRX11791905	SARS-CoV-2/Human/USA/CA-CDC-ASC210205755/2021	Illumina NovaSeq 6000	PAIRED	RT-PCR	VIRAL RNA	Severe acute respiratory syndrome coronavirus 2	Homo sapiens	ILLUMINA	2021-08-01	United States	North America	47	7395.31	7961	0.998629	221142022
SRR15491985	PRJNA731148	AMPLICON	SAMN20824847	SRX11791904	SARS-CoV-2/Human/USA/CA-CDC-ASC210205754/2021	Illumina NovaSeq 6000	PAIRED	RT-PCR	VIRAL RNA	Severe acute respiratory syndrome coronavirus 2	Homo sapiens	ILLUMINA	2021-07-31	United States	North America	110	4296.06	4428	0.947096	128465130
SRR15491986	PRJNA731148	AMPLICON	SAMN20824848	SRX11791903	SARS-CoV-2/Human/USA/CA-CDC-ASC210205753/2021	Illumina NovaSeq 6000	PAIRED	RT-PCR	VIRAL RNA	Severe acute respiratory syndrome coronavirus 2	Homo sapiens	ILLUMINA	2021-08-01	United States	North America	52	7462.21	7963	0.997358	223142366
SRR15491987	PRJNA731148	AMPLICON	SAMN20824849	SRX11791902	SARS-CoV-2/Human/USA/CA-CDC-ASC210205752/2021	Illumina NovaSeq 6000	PAIRED	RT-PCR	VIRAL RNA	Severe acute respiratory syndrome coronavirus 2	Homo sapiens	ILLUMINA	2021-07-31	United States	North America	53	2323.96	2054	0.964117	69493273
SRR15491988	PRJNA731148	AMPLICON	SAMN20824850	SRX11791901	SARS-CoV-2/Human/USA/CA-CDC-ASC210205751/2021	Illumina NovaSeq 6000	PAIRED	RT-PCR	VIRAL RNA	Severe acute respiratory syndrome coronavirus 2	Homo sapiens	ILLUMINA	2021-07-31	United States	North America	48	4906.07	5234	0.9793	146706135
SRR15491989	PRJNA731148	AMPLICON	SAMN20824851	SRX11791900	SARS-CoV-2/Human/USA/CA-CDC-ASC210205750/2021	Illumina NovaSeq 6000	PAIRED	RT-PCR	VIRAL RNA	Severe acute respiratory syndrome coronavirus 2	Homo sapiens	ILLUMINA	2021-07-31	United States	North America	48	2974.99	2549	0.960773	88961225
SRR15491992	PRJNA731148	AMPLICON	SAMN20824854	SRX11791897	SARS-CoV-2/Human/USA/CA-CDC-ASC210205747/2021	Illumina NovaSeq 6000	PAIRED	RT-PCR	VIRAL RNA	Severe acute respiratory syndrome coronavirus 2	Homo sapiens	ILLUMINA	2021-08-01	United States	North America	102	750.043	162	0.60519	22428545
SRR15491994	PRJNA731148	AMPLICON	SAMN20824856	SRX11791895	SARS-CoV-2/Human/USA/CA-CDC-ASC210205745/2021	Illumina NovaSeq 6000	PAIRED	RT-PCR	VIRAL RNA	Severe acute respiratory syndrome coronavirus 2	Homo sapiens	ILLUMINA	2021-07-31	United States	North America	66	4568.41	5048	0.943216	136609139
SRR15491996	PRJNA731148	AMPLICON	SAMN20824858	SRX11791893	SARS-CoV-2/Human/USA/CA-CDC-ASC210205743/2021	Illumina NovaSeq 6000	PAIRED	RT-PCR	VIRAL RNA	Severe acute respiratory syndrome coronavirus 2	Homo sapiens	ILLUMINA	2021-08-01	United States	North America	50	7659.3	7976	0.99796	229036092
SRR15491997	PRJNA731148	AMPLICON	SAMN20822931	SRX11791892	SARS-CoV-2/Human/USA/FL-CDC-ASC210205641/2021	Illumina NovaSeq 6000	PAIRED	RT-PCR	VIRAL RNA	Severe acute respiratory syndrome coronavirus 2	Homo sapiens	ILLUMINA	2021-07-31	United States	North America	50	7503.29	7970	0.991272	224370859
SRR15491998	PRJNA731148	AMPLICON	SAMN20822932	SRX11791891	SARS-CoV-2/Human/USA/FL-CDC-ASC210205640/2021	Illumina NovaSeq 6000	PAIRED	RT-PCR	VIRAL RNA	Severe acute respiratory syndrome coronavirus 2	Homo sapiens	ILLUMINA	2021-07-31	United States	North America	41	7453.95	7970	0.998562	222895615
SRR15491999	PRJNA731148	AMPLICON	SAMN20824883	SRX11791890	SARS-CoV-2/Human/USA/CA-CDC-ASC210205639/2021	Illumina NovaSeq 6000	PAIRED	RT-PCR	VIRAL RNA	Severe acute respiratory syndrome coronavirus 2	Homo sapiens	ILLUMINA	2021-07-30	United States	North America	48	7382.04	7957	0.992609	220745271
SRR15492001	PRJNA731148	AMPLICON	SAMN20824884	SRX11791888	SARS-CoV-2/Human/USA/CA-CDC-ASC210205637/2021	Illumina NovaSeq 6000	PAIRED	RT-PCR	VIRAL RNA	Severe acute respiratory syndrome coronavirus 2	Homo sapiens	ILLUMINA	2021-07-30	United States	North America	54	7525.23	7973	0.997425	225027044
SRR15492004	PRJNA731148	AMPLICON	SAMN20815721	SRX11791885	SARS-CoV-2/Human/USA/TX-CDC-ASC210205634/2021	Illumina NovaSeq 6000	PAIRED	RT-PCR	VIRAL RNA	Severe acute respiratory syndrome coronavirus 2	Homo sapiens	ILLUMINA	2021-07-31	United States	North America	50	3288.74	2648	0.950473	98343247
SRR15492005	PRJNA731148	AMPLICON	SAMN20822935	SRX11791884	SARS-CoV-2/Human/USA/FL-CDC-ASC210205633/2021	Illumina NovaSeq 6000	PAIRED	RT-PCR	VIRAL RNA	Severe acute respiratory syndrome coronavirus 2	Homo sapiens	ILLUMINA	2021-07-31	United States	North America	43	7305.79	7965	0.99689	218465113
SRR15492006	PRJNA731148	AMPLICON	SAMN20824885	SRX11791883	SARS-CoV-2/Human/USA/CA-CDC-ASC210205632/2021	Illumina NovaSeq 6000	PAIRED	RT-PCR	VIRAL RNA	Severe acute respiratory syndrome coronavirus 2	Homo sapiens	ILLUMINA	2021-07-30	United States	North America	52	7280.61	7962	0.987526	217712139
SRR15492007	PRJNA731148	AMPLICON	SAMN20815722	SRX11791882	SARS-CoV-2/Human/USA/TX-CDC-ASC210205631/2021	Illumina NovaSeq 6000	PAIRED	RT-PCR	VIRAL RNA	Severe acute respiratory syndrome coronavirus 2	Homo sapiens	ILLUMINA	2021-07-31	United States	North America	45	6011.73	7836	0.868876	179768858
SRR15492008	PRJNA731148	AMPLICON	SAMN20815723	SRX11791881	SARS-CoV-2/Human/USA/TX-CDC-ASC210205630/2021	Illumina NovaSeq 6000	PAIRED	RT-PCR	VIRAL RNA	Severe acute respiratory syndrome coronavirus 2	Homo sapiens	ILLUMINA	2021-07-31	United States	North America	63	1801.67	303	0.576397	53875453
SRR15492012	PRJNA731148	AMPLICON	SAMN20820783	SRX11791877	SARS-CoV-2/Human/USA/GA-CDC-ASC210205625/2021	Illumina NovaSeq 6000	PAIRED	RT-PCR	VIRAL RNA	Severe acute respiratory syndrome coronavirus 2	Homo sapiens	ILLUMINA	2021-07-31	United States	North America	46	7587.43	7969	0.997224	226887021
SRR15492013	PRJNA731148	AMPLICON	SAMN20820424	SRX11791876	SARS-CoV-2/Human/USA/LA-CDC-ASC210205624/2021	Illumina NovaSeq 6000	PAIRED	RT-PCR	VIRAL RNA	Severe acute respiratory syndrome coronavirus 2	Homo sapiens	ILLUMINA	2021-07-31	United States	North America	66	7272.57	7962	0.990001	217471807
SRR15492014	PRJNA731148	AMPLICON	SAMN20820425	SRX11791875	SARS-CoV-2/Human/USA/LA-CDC-ASC210205623/2021	Illumina NovaSeq 6000	PAIRED	RT-PCR	VIRAL RNA	Severe acute respiratory syndrome coronavirus 2	Homo sapiens	ILLUMINA	2021-07-31	United States	North America	60	7149.38	7962	0.970772	213787827
SRR15492016	PRJNA731148	AMPLICON	SAMN20815725	SRX11791873	SARS-CoV-2/Human/USA/TX-CDC-ASC210205621/2021	Illumina NovaSeq 6000	PAIRED	RT-PCR	VIRAL RNA	Severe acute respiratory syndrome coronavirus 2	Homo sapiens	ILLUMINA	2021-07-31	United States	North America	52	1912.47	1352	0.958733	57188541
SRR15492019	PRJNA731148	AMPLICON	SAMN20822938	SRX11791870	SARS-CoV-2/Human/USA/FL-CDC-ASC210205618/2021	Illumina NovaSeq 6000	PAIRED	RT-PCR	VIRAL RNA	Severe acute respiratory syndrome coronavirus 2	Homo sapiens	ILLUMINA	2021-07-31	United States	North America	51	6074.89	7160	0.985587	181657392
SRR15492023	PRJNA731148	AMPLICON	SAMN20822940	SRX11791866	SARS-CoV-2/Human/USA/FL-CDC-ASC210205614/2021	Illumina NovaSeq 6000	PAIRED	RT-PCR	VIRAL RNA	Severe acute respiratory syndrome coronavirus 2	Homo sapiens	ILLUMINA	2021-07-31	United States	North America	61	4751.69	5443	0.95452	142089686
SRR15492025	PRJNA731148	AMPLICON	SAMN20815727	SRX11791864	SARS-CoV-2/Human/USA/TX-CDC-ASC210205611/2021	Illumina NovaSeq 6000	PAIRED	RT-PCR	VIRAL RNA	Severe acute respiratory syndrome coronavirus 2	Homo sapiens	ILLUMINA	2021-07-31	United States	North America	52	7154.44	7898	0.992242	213939310
SRR15492027	PRJNA731148	AMPLICON	SAMN20824887	SRX11791862	SARS-CoV-2/Human/USA/CA-CDC-ASC210205609/2021	Illumina NovaSeq 6000	PAIRED	RT-PCR	VIRAL RNA	Severe acute respiratory syndrome coronavirus 2	Homo sapiens	ILLUMINA	2021-07-31	United States	North America	50	7677.6	7974	0.998529	229583230
SRR15492028	PRJNA731148	AMPLICON	SAMN20815728	SRX11791861	SARS-CoV-2/Human/USA/TX-CDC-ASC210205608/2021	Illumina NovaSeq 6000	PAIRED	RT-PCR	VIRAL RNA	Severe acute respiratory syndrome coronavirus 2	Homo sapiens	ILLUMINA	2021-07-31	United States	North America	56	7408.92	7963	0.99689	221548796
SRR15492029	PRJNA731148	AMPLICON	SAMN20821660	SRX11791860	SARS-CoV-2/Human/USA/FL-CDC-ASC210209939/2021	Illumina NovaSeq 6000	PAIRED	RT-PCR	VIRAL RNA	Severe acute respiratory syndrome coronavirus 2	Homo sapiens	ILLUMINA	2021-08-02	United States	North America	48	6163.19	7437	0.992743	184297978
SRR15492030	PRJNA731148	AMPLICON	SAMN20819213	SRX11791859	SARS-CoV-2/Human/USA/PA-CDC-ASC210209938/2021	Illumina NovaSeq 6000	PAIRED	RT-PCR	VIRAL RNA	Severe acute respiratory syndrome coronavirus 2	Homo sapiens	ILLUMINA	2021-08-02	United States	North America	47	7536.01	7968	0.998562	225349171
SRR15492031	PRJNA731148	AMPLICON	SAMN20821661	SRX11791858	SARS-CoV-2/Human/USA/FL-CDC-ASC210209937/2021	Illumina NovaSeq 6000	PAIRED	RT-PCR	VIRAL RNA	Severe acute respiratory syndrome coronavirus 2	Homo sapiens	ILLUMINA	2021-08-01	United States	North America	51	4433.35	4208	0.969401	132570558
SRR15492032	PRJNA731148	AMPLICON	SAMN20821662	SRX11791857	SARS-CoV-2/Human/USA/FL-CDC-ASC210209936/2021	Illumina NovaSeq 6000	PAIRED	RT-PCR	VIRAL RNA	Severe acute respiratory syndrome coronavirus 2	Homo sapiens	ILLUMINA	2021-08-02	United States	North America	55	7499.24	7973	0.995786	224249785
SRR15492033	PRJNA731148	AMPLICON	SAMN20821663	SRX11791856	SARS-CoV-2/Human/USA/FL-CDC-ASC210209935/2021	Illumina NovaSeq 6000	PAIRED	RT-PCR	VIRAL RNA	Severe acute respiratory syndrome coronavirus 2	Homo sapiens	ILLUMINA	2021-08-02	United States	North America	51	7487.19	7970	0.996823	223889463
SRR15492035	PRJNA731148	AMPLICON	SAMN20821665	SRX11791854	SARS-CoV-2/Human/USA/FL-CDC-ASC210209933/2021	Illumina NovaSeq 6000	PAIRED	RT-PCR	VIRAL RNA	Severe acute respiratory syndrome coronavirus 2	Homo sapiens	ILLUMINA	2021-08-02	United States	North America	55	6877.12	7910	0.974116	205646393
SRR15492036	PRJNA731148	AMPLICON	SAMN20819214	SRX11791853	SARS-CoV-2/Human/USA/PA-CDC-ASC210209932/2021	Illumina NovaSeq 6000	PAIRED	RT-PCR	VIRAL RNA	Severe acute respiratory syndrome coronavirus 2	Homo sapiens	ILLUMINA	2021-08-02	United States	North America	56	5791.6	7318	0.973381	173186339
SRR15492037	PRJNA731148	AMPLICON	SAMN20821666	SRX11791852	SARS-CoV-2/Human/USA/FL-CDC-ASC210209931/2021	Illumina NovaSeq 6000	PAIRED	RT-PCR	VIRAL RNA	Severe acute respiratory syndrome coronavirus 2	Homo sapiens	ILLUMINA	2021-08-02	United States	North America	55	867.713	143	0.557737	25947229
SRR15492038	PRJNA731148	AMPLICON	SAMN20821667	SRX11791851	SARS-CoV-2/Human/USA/FL-CDC-ASC210209930/2021	Illumina NovaSeq 6000	PAIRED	RT-PCR	VIRAL RNA	Severe acute respiratory syndrome coronavirus 2	Homo sapiens	ILLUMINA	2021-08-02	United States	North America	56	5160.23	6174	0.948433	154306405
SRR15492039	PRJNA731148	AMPLICON	SAMN20821668	SRX11791850	SARS-CoV-2/Human/USA/FL-CDC-ASC210209929/2021	Illumina NovaSeq 6000	PAIRED	RT-PCR	VIRAL RNA	Severe acute respiratory syndrome coronavirus 2	Homo sapiens	ILLUMINA	2021-08-01	United States	North America	54	1252.51	193	0.623984	37453812
SRR15492040	PRJNA731148	AMPLICON	SAMN20819637	SRX11791849	SARS-CoV-2/Human/USA/MO-CDC-ASC210209928/2021	Illumina NovaSeq 6000	PAIRED	RT-PCR	VIRAL RNA	Severe acute respiratory syndrome coronavirus 2	Homo sapiens	ILLUMINA	2021-08-02	United States	North America	57	3948.78	3419	0.927733	118080345
SRR15492042	PRJNA731148	AMPLICON	SAMN20823011	SRX11791847	SARS-CoV-2/Human/USA/DC-CDC-ASC210209926/2021	Illumina NovaSeq 6000	PAIRED	RT-PCR	VIRAL RNA	Severe acute respiratory syndrome coronavirus 2	Homo sapiens	ILLUMINA	2021-08-02	United States	North America	55	843.097	519	0.939605	25211135
SRR15492044	PRJNA731148	AMPLICON	SAMN20810709	SRX11791845	SARS-CoV-2/Human/USA/VA-CDC-ASC210209924/2021	Illumina NovaSeq 6000	PAIRED	RT-PCR	VIRAL RNA	Severe acute respiratory syndrome coronavirus 2	Homo sapiens	ILLUMINA	2021-08-01	United States	North America	57	467.307	347	0.910678	13973895
SRR15492045	PRJNA731148	AMPLICON	SAMN20819774	SRX11791844	SARS-CoV-2/Human/USA/MD-CDC-ASC210209923/2021	Illumina NovaSeq 6000	PAIRED	RT-PCR	VIRAL RNA	Severe acute respiratory syndrome coronavirus 2	Homo sapiens	ILLUMINA	2021-08-01	United States	North America	51	6931.85	7827	0.988195	207283140
SRR15492048	PRJNA731148	AMPLICON	SAMN20823159	SRX11791841	SARS-CoV-2/Human/USA/CA-CDC-ASC210209919/2021	Illumina NovaSeq 6000	PAIRED	RT-PCR	VIRAL RNA	Severe acute respiratory syndrome coronavirus 2	Homo sapiens	ILLUMINA	2021-08-01	United States	North America	54	7447.73	7957	0.997525	222709617
SRR15492049	PRJNA731148	AMPLICON	SAMN20821671	SRX11791840	SARS-CoV-2/Human/USA/FL-CDC-ASC210209916/2021	Illumina NovaSeq 6000	PAIRED	RT-PCR	VIRAL RNA	Severe acute respiratory syndrome coronavirus 2	Homo sapiens	ILLUMINA	2021-08-02	United States	North America	52	7035.51	7881	0.986389	210382837
SRR15492051	PRJNA731148	AMPLICON	SAMN20823161	SRX11791838	SARS-CoV-2/Human/USA/CA-CDC-ASC210209913/2021	Illumina NovaSeq 6000	PAIRED	RT-PCR	VIRAL RNA	Severe acute respiratory syndrome coronavirus 2	Homo sapiens	ILLUMINA	2021-08-02	United States	North America	50	7126.41	7953	0.985888	213101014
SRR15492052	PRJNA731148	AMPLICON	SAMN20820660	SRX11791837	SARS-CoV-2/Human/USA/GA-CDC-ASC210209912/2021	Illumina NovaSeq 6000	PAIRED	RT-PCR	VIRAL RNA	Severe acute respiratory syndrome coronavirus 2	Homo sapiens	ILLUMINA	2021-07-31	United States	North America	46	6434.55	7715	0.965355	192412432
SRR15492053	PRJNA731148	AMPLICON	SAMN20815858	SRX11791836	SARS-CoV-2/Human/USA/TN-CDC-ASC210209911/2021	Illumina NovaSeq 6000	PAIRED	RT-PCR	VIRAL RNA	Severe acute respiratory syndrome coronavirus 2	Homo sapiens	ILLUMINA	2021-08-01	United States	North America	54	7450.54	7974	0.988496	222793638
SRR15492054	PRJNA731148	AMPLICON	SAMN20821672	SRX11791835	SARS-CoV-2/Human/USA/FL-CDC-ASC210209910/2021	Illumina NovaSeq 6000	PAIRED	RT-PCR	VIRAL RNA	Severe acute respiratory syndrome coronavirus 2	Homo sapiens	ILLUMINA	2021-08-02	United States	North America	55	6459.85	7783	0.969167	193168763
SRR15492055	PRJNA731148	AMPLICON	SAMN20821673	SRX11791834	SARS-CoV-2/Human/USA/FL-CDC-ASC210209909/2021	Illumina NovaSeq 6000	PAIRED	RT-PCR	VIRAL RNA	Severe acute respiratory syndrome coronavirus 2	Homo sapiens	ILLUMINA	2021-08-02	United States	North America	55	7300.06	7955	0.986389	218293678
SRR15492056	PRJNA731148	AMPLICON	SAMN20823162	SRX11791833	SARS-CoV-2/Human/USA/CA-CDC-ASC210209908/2021	Illumina NovaSeq 6000	PAIRED	RT-PCR	VIRAL RNA	Severe acute respiratory syndrome coronavirus 2	Homo sapiens	ILLUMINA	2021-07-31	United States	North America	65	6371.42	7960	0.852991	190524701
SRR15492057	PRJNA731148	AMPLICON	SAMN20820661	SRX11791832	SARS-CoV-2/Human/USA/GA-CDC-ASC210209907/2021	Illumina NovaSeq 6000	PAIRED	RT-PCR	VIRAL RNA	Severe acute respiratory syndrome coronavirus 2	Homo sapiens	ILLUMINA	2021-07-31	United States	North America	71	7033.91	7900	0.997325	210335027
SRR15492058	PRJNA731148	AMPLICON	SAMN20823163	SRX11791831	SARS-CoV-2/Human/USA/CA-CDC-ASC210209906/2021	Illumina NovaSeq 6000	PAIRED	RT-PCR	VIRAL RNA	Severe acute respiratory syndrome coronavirus 2	Homo sapiens	ILLUMINA	2021-08-01	United States	North America	55	7164.6	7948	0.986423	214242934
SRR15492061	PRJNA731148	AMPLICON	SAMN20810729	SRX11791828	SARS-CoV-2/Human/USA/UT-CDC-ASC210208899/2021	Illumina NovaSeq 6000	PAIRED	RT-PCR	VIRAL RNA	Severe acute respiratory syndrome coronavirus 2	Homo sapiens	ILLUMINA	2021-08-01	United States	North America	96	192.368	143	0.577634	5752371
SRR15492062	PRJNA731148	AMPLICON	SAMN20823263	SRX11791827	SARS-CoV-2/Human/USA/CA-CDC-ASC210208898/2021	Illumina NovaSeq 6000	PAIRED	RT-PCR	VIRAL RNA	Severe acute respiratory syndrome coronavirus 2	Homo sapiens	ILLUMINA	2021-08-01	United States	North America	57	6547.58	7526	0.996957	195792425
SRR15492063	PRJNA731148	AMPLICON	SAMN20810730	SRX11791826	SARS-CoV-2/Human/USA/UT-CDC-ASC210208897/2021	Illumina NovaSeq 6000	PAIRED	RT-PCR	VIRAL RNA	Severe acute respiratory syndrome coronavirus 2	Homo sapiens	ILLUMINA	2021-08-02	United States	North America	53	1550.91	1020	0.945022	46376901
SRR15492064	PRJNA731148	AMPLICON	SAMN20823264	SRX11791825	SARS-CoV-2/Human/USA/CA-CDC-ASC210208896/2021	Illumina NovaSeq 6000	PAIRED	RT-PCR	VIRAL RNA	Severe acute respiratory syndrome coronavirus 2	Homo sapiens	ILLUMINA	2021-08-02	United States	North America	57	4504.17	4396	0.9794	134688240
SRR15492066	PRJNA731148	AMPLICON	SAMN20823266	SRX11791823	SARS-CoV-2/Human/USA/CA-CDC-ASC210208894/2021	Illumina NovaSeq 6000	PAIRED	RT-PCR	VIRAL RNA	Severe acute respiratory syndrome coronavirus 2	Homo sapiens	ILLUMINA	2021-08-02	United States	North America	50	7054.68	7848	0.987894	210956211
SRR15492067	PRJNA731148	AMPLICON	SAMN20823267	SRX11791822	SARS-CoV-2/Human/USA/CA-CDC-ASC210208893/2021	Illumina NovaSeq 6000	PAIRED	RT-PCR	VIRAL RNA	Severe acute respiratory syndrome coronavirus 2	Homo sapiens	ILLUMINA	2021-07-31	United States	North America	74	211.855	134	0.548172	6335111
SRR15492068	PRJNA731148	AMPLICON	SAMN20823268	SRX11791821	SARS-CoV-2/Human/USA/CA-CDC-ASC210208892/2021	Illumina NovaSeq 6000	PAIRED	RT-PCR	VIRAL RNA	Severe acute respiratory syndrome coronavirus 2	Homo sapiens	ILLUMINA	2021-08-02	United States	North America	60	523.997	453	0.932816	15669071
SRR15492069	PRJNA731148	AMPLICON	SAMN20823269	SRX11791820	SARS-CoV-2/Human/USA/CA-CDC-ASC210208891/2021	Illumina NovaSeq 6000	PAIRED	RT-PCR	VIRAL RNA	Severe acute respiratory syndrome coronavirus 2	Homo sapiens	ILLUMINA	2021-08-02	United States	North America	53	6280.8	7329	0.987526	187814908
SRR15492070	PRJNA731148	AMPLICON	SAMN20823270	SRX11791819	SARS-CoV-2/Human/USA/CA-CDC-ASC210208889/2021	Illumina NovaSeq 6000	PAIRED	RT-PCR	VIRAL RNA	Severe acute respiratory syndrome coronavirus 2	Homo sapiens	ILLUMINA	2021-08-01	United States	North America	85	3586.83	2740	0.866702	107256923
SRR15492072	PRJNA731148	AMPLICON	SAMN20823272	SRX11791817	SARS-CoV-2/Human/USA/CA-CDC-ASC210208887/2021	Illumina NovaSeq 6000	PAIRED	RT-PCR	VIRAL RNA	Severe acute respiratory syndrome coronavirus 2	Homo sapiens	ILLUMINA	2021-08-01	United States	North America	61	7229.1	7946	0.987627	216171917
SRR15492074	PRJNA731148	AMPLICON	SAMN20810732	SRX11791815	SARS-CoV-2/Human/USA/UT-CDC-ASC210208885/2021	Illumina NovaSeq 6000	PAIRED	RT-PCR	VIRAL RNA	Severe acute respiratory syndrome coronavirus 2	Homo sapiens	ILLUMINA	2021-08-02	United States	North America	56	7225.32	7935	0.987526	216058885
SRR15492075	PRJNA731148	AMPLICON	SAMN20810733	SRX11791814	SARS-CoV-2/Human/USA/UT-CDC-ASC210208884/2021	Illumina NovaSeq 6000	PAIRED	RT-PCR	VIRAL RNA	Severe acute respiratory syndrome coronavirus 2	Homo sapiens	ILLUMINA	2021-08-01	United States	North America	56	7437.39	7961	0.98756	222400208
SRR15492078	PRJNA731148	AMPLICON	SAMN20823274	SRX11791811	SARS-CoV-2/Human/USA/CA-CDC-ASC210208881/2021	Illumina NovaSeq 6000	PAIRED	RT-PCR	VIRAL RNA	Severe acute respiratory syndrome coronavirus 2	Homo sapiens	ILLUMINA	2021-08-02	United States	North America	51	7720.12	7972	0.998662	230854741
SRR15492081	PRJNA731148	AMPLICON	SAMN20819196	SRX11791808	SARS-CoV-2/Human/USA/PR-CDC-ASC210208876/2021	Illumina NovaSeq 6000	PAIRED	RT-PCR	VIRAL RNA	Severe acute respiratory syndrome coronavirus 2	Homo sapiens	ILLUMINA	2021-08-02	United States	North America	51	7189.61	7937	0.987125	214990870
SRR15492082	PRJNA731148	AMPLICON	SAMN20823277	SRX11791807	SARS-CoV-2/Human/USA/CA-CDC-ASC210208875/2021	Illumina NovaSeq 6000	PAIRED	RT-PCR	VIRAL RNA	Severe acute respiratory syndrome coronavirus 2	Homo sapiens	ILLUMINA	2021-08-02	United States	North America	58	7197.37	7924	0.987158	215222935
SRR15492083	PRJNA731148	AMPLICON	SAMN20819197	SRX11791806	SARS-CoV-2/Human/USA/PR-CDC-ASC210208874/2021	Illumina NovaSeq 6000	PAIRED	RT-PCR	VIRAL RNA	Severe acute respiratory syndrome coronavirus 2	Homo sapiens	ILLUMINA	2021-08-02	United States	North America	51	6823.72	7743	0.986623	204049570
SRR15492085	PRJNA731148	AMPLICON	SAMN20811008	SRX11791804	SARS-CoV-2/Human/USA/TX-CDC-ASC210208872/2021	Illumina NovaSeq 6000	PAIRED	RT-PCR	VIRAL RNA	Severe acute respiratory syndrome coronavirus 2	Homo sapiens	ILLUMINA	2021-08-01	United States	North America	54	6601.28	7583	0.985888	197397952
SRR15492086	PRJNA731148	AMPLICON	SAMN20823278	SRX11791803	SARS-CoV-2/Human/USA/CA-CDC-ASC210208871/2021	Illumina NovaSeq 6000	PAIRED	RT-PCR	VIRAL RNA	Severe acute respiratory syndrome coronavirus 2	Homo sapiens	ILLUMINA	2021-08-02	United States	North America	48	7096.7	7866	0.993412	212212539
SRR15492087	PRJNA731148	AMPLICON	SAMN20811009	SRX11791802	SARS-CoV-2/Human/USA/TX-CDC-ASC210208870/2021	Illumina NovaSeq 6000	PAIRED	RT-PCR	VIRAL RNA	Severe acute respiratory syndrome coronavirus 2	Homo sapiens	ILLUMINA	2021-08-02	United States	North America	48	7648.12	7971	0.99689	228701681
SRR15492088	PRJNA731148	AMPLICON	SAMN20811010	SRX11791801	SARS-CoV-2/Human/USA/TX-CDC-ASC210208869/2021	Illumina NovaSeq 6000	PAIRED	RT-PCR	VIRAL RNA	Severe acute respiratory syndrome coronavirus 2	Homo sapiens	ILLUMINA	2021-08-02	United States	North America	50	7711.62	7973	0.997559	230600680
SRR15492090	PRJNA731148	AMPLICON	SAMN20811012	SRX11791799	SARS-CoV-2/Human/USA/TX-CDC-ASC210208865/2021	Illumina NovaSeq 6000	PAIRED	RT-PCR	VIRAL RNA	Severe acute respiratory syndrome coronavirus 2	Homo sapiens	ILLUMINA	2021-08-02	United States	North America	55	7385.16	7963	0.987426	220838572
SRR15492091	PRJNA731148	AMPLICON	SAMN20811013	SRX11791798	SARS-CoV-2/Human/USA/TX-CDC-ASC210208864/2021	Illumina NovaSeq 6000	PAIRED	RT-PCR	VIRAL RNA	Severe acute respiratory syndrome coronavirus 2	Homo sapiens	ILLUMINA	2021-08-02	United States	North America	56	6771.42	7907	0.980236	202485786
SRR15492092	PRJNA731148	AMPLICON	SAMN20811014	SRX11791797	SARS-CoV-2/Human/USA/TX-CDC-ASC210208863/2021	Illumina NovaSeq 6000	PAIRED	RT-PCR	VIRAL RNA	Severe acute respiratory syndrome coronavirus 2	Homo sapiens	ILLUMINA	2021-07-31	United States	North America	59	7450.31	7966	0.9898	222786749
SRR15492093	PRJNA731148	AMPLICON	SAMN20822217	SRX11791796	SARS-CoV-2/Human/USA/FL-CDC-ASC210207323/2021	Illumina NovaSeq 6000	PAIRED	RT-PCR	VIRAL RNA	Severe acute respiratory syndrome coronavirus 2	Homo sapiens	ILLUMINA	2021-08-01	United States	North America	65	5724.86	6680	0.962947	171190597
SRR15492094	PRJNA731148	AMPLICON	SAMN20822218	SRX11791795	SARS-CoV-2/Human/USA/FL-CDC-ASC210207322/2021	Illumina NovaSeq 6000	PAIRED	RT-PCR	VIRAL RNA	Severe acute respiratory syndrome coronavirus 2	Homo sapiens	ILLUMINA	2021-08-02	United States	North America	68	1664.58	578	0.792295	49775787
SRR15492096	PRJNA731148	AMPLICON	SAMN20815612	SRX11791793	SARS-CoV-2/Human/USA/TX-CDC-ASC210207320/2021	Illumina NovaSeq 6000	PAIRED	RT-PCR	VIRAL RNA	Severe acute respiratory syndrome coronavirus 2	Homo sapiens	ILLUMINA	2021-08-01	United States	North America	49	5615.13	6187	0.975186	167909291
SRR15492097	PRJNA731148	AMPLICON	SAMN20815613	SRX11791792	SARS-CoV-2/Human/USA/TX-CDC-ASC210207319/2021	Illumina NovaSeq 6000	PAIRED	RT-PCR	VIRAL RNA	Severe acute respiratory syndrome coronavirus 2	Homo sapiens	ILLUMINA	2021-08-01	United States	North America	57	7479.76	7968	0.987627	223667231
SRR15492099	PRJNA731148	AMPLICON	SAMN20815614	SRX11791790	SARS-CoV-2/Human/USA/TX-CDC-ASC210207317/2021	Illumina NovaSeq 6000	PAIRED	RT-PCR	VIRAL RNA	Severe acute respiratory syndrome coronavirus 2	Homo sapiens	ILLUMINA	2021-08-01	United States	North America	70	404.936	250	0.693977	12108813
SRR15492101	PRJNA731148	AMPLICON	SAMN20823575	SRX11791788	SARS-CoV-2/Human/USA/CA-CDC-ASC210207314/2021	Illumina NovaSeq 6000	PAIRED	RT-PCR	VIRAL RNA	Severe acute respiratory syndrome coronavirus 2	Homo sapiens	ILLUMINA	2021-08-01	United States	North America	48	7610.6	7965	0.997492	227579850
SRR15492103	PRJNA731148	AMPLICON	SAMN20815617	SRX11791786	SARS-CoV-2/Human/USA/TX-CDC-ASC210207312/2021	Illumina NovaSeq 6000	PAIRED	RT-PCR	VIRAL RNA	Severe acute respiratory syndrome coronavirus 2	Homo sapiens	ILLUMINA	2021-08-01	United States	North America	77	5829.06	7670	0.965154	174306234
SRR15492104	PRJNA731148	AMPLICON	SAMN20823576	SRX11791785	SARS-CoV-2/Human/USA/CA-CDC-ASC210207311/2021	Illumina NovaSeq 6000	PAIRED	RT-PCR	VIRAL RNA	Severe acute respiratory syndrome coronavirus 2	Homo sapiens	ILLUMINA	2021-08-01	United States	North America	71	1951.06	839	0.790523	58342619
SRR15492108	PRJNA731148	AMPLICON	SAMN20822219	SRX11791781	SARS-CoV-2/Human/USA/FL-CDC-ASC210207307/2021	Illumina NovaSeq 6000	PAIRED	RT-PCR	VIRAL RNA	Severe acute respiratory syndrome coronavirus 2	Homo sapiens	ILLUMINA	2021-08-02	United States	North America	70	4720.72	5774	0.945156	141163739
SRR15492109	PRJNA731148	AMPLICON	SAMN20823578	SRX11791780	SARS-CoV-2/Human/USA/CA-CDC-ASC210207306/2021	Illumina NovaSeq 6000	PAIRED	RT-PCR	VIRAL RNA	Severe acute respiratory syndrome coronavirus 2	Homo sapiens	ILLUMINA	2021-08-01	United States	North America	48	7630.8	7971	0.997559	228183917
SRR15492110	PRJNA731148	AMPLICON	SAMN20825019	SRX11791779	SARS-CoV-2/Human/USA/AZ-CDC-ASC210207305/2021	Illumina NovaSeq 6000	PAIRED	RT-PCR	VIRAL RNA	Severe acute respiratory syndrome coronavirus 2	Homo sapiens	ILLUMINA	2021-08-02	United States	North America	54	6363.58	7492	0.991606	190290169
SRR15492112	PRJNA731148	AMPLICON	SAMN20815618	SRX11791777	SARS-CoV-2/Human/USA/TX-CDC-ASC210207295/2021	Illumina NovaSeq 6000	PAIRED	RT-PCR	VIRAL RNA	Severe acute respiratory syndrome coronavirus 2	Homo sapiens	ILLUMINA	2021-08-02	United States	North America	64	1957.92	12	0.454837	58547668
SRR15492113	PRJNA731148	AMPLICON	SAMN20820476	SRX11791776	SARS-CoV-2/Human/USA/KS-CDC-ASC210207294/2021	Illumina NovaSeq 6000	PAIRED	RT-PCR	VIRAL RNA	Severe acute respiratory syndrome coronavirus 2	Homo sapiens	ILLUMINA	2021-07-31	United States	North America	55	6483.11	7555	0.980671	193864580
SRR15492114	PRJNA731148	AMPLICON	SAMN20820477	SRX11791775	SARS-CoV-2/Human/USA/KS-CDC-ASC210207293/2021	Illumina NovaSeq 6000	PAIRED	RT-PCR	VIRAL RNA	Severe acute respiratory syndrome coronavirus 2	Homo sapiens	ILLUMINA	2021-07-31	United States	North America	49	7541.54	7961	0.997525	225514598
SRR15492115	PRJNA731148	AMPLICON	SAMN20823579	SRX11791774	SARS-CoV-2/Human/USA/CA-CDC-ASC210207292/2021	Illumina NovaSeq 6000	PAIRED	RT-PCR	VIRAL RNA	Severe acute respiratory syndrome coronavirus 2	Homo sapiens	ILLUMINA	2021-07-31	United States	North America	82	1502.35	386	0.648162	44924715
SRR15492116	PRJNA731148	AMPLICON	SAMN20820478	SRX11791773	SARS-CoV-2/Human/USA/KS-CDC-ASC210207291/2021	Illumina NovaSeq 6000	PAIRED	RT-PCR	VIRAL RNA	Severe acute respiratory syndrome coronavirus 2	Homo sapiens	ILLUMINA	2021-07-31	United States	North America	51	7127.27	7937	0.983915	213126791
SRR15492118	PRJNA731148	AMPLICON	SAMN20822221	SRX11791771	SARS-CoV-2/Human/USA/FL-CDC-ASC210207289/2021	Illumina NovaSeq 6000	PAIRED	RT-PCR	VIRAL RNA	Severe acute respiratory syndrome coronavirus 2	Homo sapiens	ILLUMINA	2021-08-01	United States	North America	68	5294.16	6814	0.960606	158311341
SRR15492119	PRJNA731148	AMPLICON	SAMN20822222	SRX11791770	SARS-CoV-2/Human/USA/FL-CDC-ASC210207288/2021	Illumina NovaSeq 6000	PAIRED	RT-PCR	VIRAL RNA	Severe acute respiratory syndrome coronavirus 2	Homo sapiens	ILLUMINA	2021-08-01	United States	North America	50	7297.18	7936	0.994984	218207482
SRR15492122	PRJNA731148	AMPLICON	SAMN20822225	SRX11791767	SARS-CoV-2/Human/USA/FL-CDC-ASC210207284/2021	Illumina NovaSeq 6000	PAIRED	RT-PCR	VIRAL RNA	Severe acute respiratory syndrome coronavirus 2	Homo sapiens	ILLUMINA	2021-08-01	United States	North America	52	3701.75	3479	0.982744	110693391
SRR15492123	PRJNA731148	AMPLICON	SAMN20822226	SRX11791766	SARS-CoV-2/Human/USA/FL-CDC-ASC210207283/2021	Illumina NovaSeq 6000	PAIRED	RT-PCR	VIRAL RNA	Severe acute respiratory syndrome coronavirus 2	Homo sapiens	ILLUMINA	2021-08-01	United States	North America	41	4414.08	4107	0.977695	131994373
SRR15492124	PRJNA731148	AMPLICON	SAMN20822227	SRX11791765	SARS-CoV-2/Human/USA/FL-CDC-ASC210207282/2021	Illumina NovaSeq 6000	PAIRED	RT-PCR	VIRAL RNA	Severe acute respiratory syndrome coronavirus 2	Homo sapiens	ILLUMINA	2021-08-01	United States	North America	47	7201.35	7953	0.996255	215342072
SRR15492128	PRJNA731148	AMPLICON	SAMN20822331	SRX11791761	SARS-CoV-2/Human/USA/FL-CDC-ASC210206944/2021	Illumina NovaSeq 6000	PAIRED	RT-PCR	VIRAL RNA	Severe acute respiratory syndrome coronavirus 2	Homo sapiens	ILLUMINA	2021-08-01	United States	North America	51	7499.64	7971	0.997325	224261703
SRR15492129	PRJNA731148	AMPLICON	SAMN20822332	SRX11791760	SARS-CoV-2/Human/USA/FL-CDC-ASC210206943/2021	Illumina NovaSeq 6000	PAIRED	RT-PCR	VIRAL RNA	Severe acute respiratory syndrome coronavirus 2	Homo sapiens	ILLUMINA	2021-08-01	United States	North America	51	6272.84	7902	0.85657	187576590
SRR15492130	PRJNA731148	AMPLICON	SAMN20815895	SRX11791759	SARS-CoV-2/Human/USA/TN-CDC-ASC210206942/2021	Illumina NovaSeq 6000	PAIRED	RT-PCR	VIRAL RNA	Severe acute respiratory syndrome coronavirus 2	Homo sapiens	ILLUMINA	2021-08-02	United States	North America	57	7324.25	7950	0.98144	219017048
SRR15492133	PRJNA731148	AMPLICON	SAMN20822335	SRX11791756	SARS-CoV-2/Human/USA/FL-CDC-ASC210206939/2021	Illumina NovaSeq 6000	PAIRED	RT-PCR	VIRAL RNA	Severe acute respiratory syndrome coronavirus 2	Homo sapiens	ILLUMINA	2021-08-01	United States	North America	61	3955.39	3450	0.923252	118278018
SRR15492134	PRJNA731148	AMPLICON	SAMN20822336	SRX11791755	SARS-CoV-2/Human/USA/FL-CDC-ASC210206938/2021	Illumina NovaSeq 6000	PAIRED	RT-PCR	VIRAL RNA	Severe acute respiratory syndrome coronavirus 2	Homo sapiens	ILLUMINA	2021-08-01	United States	North America	55	7381.39	7965	0.995084	220725684
SRR15492136	PRJNA731148	AMPLICON	SAMN20822338	SRX11791753	SARS-CoV-2/Human/USA/FL-CDC-ASC210206936/2021	Illumina NovaSeq 6000	PAIRED	RT-PCR	VIRAL RNA	Severe acute respiratory syndrome coronavirus 2	Homo sapiens	ILLUMINA	2021-08-01	United States	North America	57	6834.13	7935	0.982309	204360905
SRR15492137	PRJNA731148	AMPLICON	SAMN20822339	SRX11791752	SARS-CoV-2/Human/USA/FL-CDC-ASC210206935/2021	Illumina NovaSeq 6000	PAIRED	RT-PCR	VIRAL RNA	Severe acute respiratory syndrome coronavirus 2	Homo sapiens	ILLUMINA	2021-08-01	United States	North America	53	7028.18	7930	0.996154	210163624
SRR15492138	PRJNA731148	AMPLICON	SAMN20819379	SRX11791751	SARS-CoV-2/Human/USA/NY-CDC-ASC210206934/2021	Illumina NovaSeq 6000	PAIRED	RT-PCR	VIRAL RNA	Severe acute respiratory syndrome coronavirus 2	Homo sapiens	ILLUMINA	2021-08-01	United States	North America	86	3893.27	3065	0.889409	116420374
SRR15492139	PRJNA731148	AMPLICON	SAMN20822340	SRX11791750	SARS-CoV-2/Human/USA/FL-CDC-ASC210206933/2021	Illumina NovaSeq 6000	PAIRED	RT-PCR	VIRAL RNA	Severe acute respiratory syndrome coronavirus 2	Homo sapiens	ILLUMINA	2021-08-01	United States	North America	71	7456.22	7969	0.993546	222963255
SRR15492141	PRJNA731148	AMPLICON	SAMN20822341	SRX11791748	SARS-CoV-2/Human/USA/FL-CDC-ASC210206931/2021	Illumina NovaSeq 6000	PAIRED	RT-PCR	VIRAL RNA	Severe acute respiratory syndrome coronavirus 2	Homo sapiens	ILLUMINA	2021-08-01	United States	North America	53	7124.53	7954	0.985787	213044950
SRR15492142	PRJNA731148	AMPLICON	SAMN20822342	SRX11791747	SARS-CoV-2/Human/USA/FL-CDC-ASC210206930/2021	Illumina NovaSeq 6000	PAIRED	RT-PCR	VIRAL RNA	Severe acute respiratory syndrome coronavirus 2	Homo sapiens	ILLUMINA	2021-08-01	United States	North America	49	7485.42	7963	0.986189	223836547
SRR15492143	PRJNA731148	AMPLICON	SAMN20823651	SRX11791746	SARS-CoV-2/Human/USA/CA-CDC-ASC210206929/2021	Illumina NovaSeq 6000	PAIRED	RT-PCR	VIRAL RNA	Severe acute respiratory syndrome coronavirus 2	Homo sapiens	ILLUMINA	2021-07-31	United States	North America	62	832.613	667	0.936093	24897631
SRR15492144	PRJNA731148	AMPLICON	SAMN20822343	SRX11791745	SARS-CoV-2/Human/USA/FL-CDC-ASC210206928/2021	Illumina NovaSeq 6000	PAIRED	RT-PCR	VIRAL RNA	Severe acute respiratory syndrome coronavirus 2	Homo sapiens	ILLUMINA	2021-07-31	United States	North America	51	7479.3	7968	0.988295	223653542
SRR15492145	PRJNA731148	AMPLICON	SAMN20825021	SRX11791744	SARS-CoV-2/Human/USA/AZ-CDC-ASC210206927/2021	Illumina NovaSeq 6000	PAIRED	RT-PCR	VIRAL RNA	Severe acute respiratory syndrome coronavirus 2	Homo sapiens	ILLUMINA	2021-07-31	United States	North America	56	6792.54	7709	0.993512	203117234
SRR15492146	PRJNA731148	AMPLICON	SAMN20822344	SRX11791743	SARS-CoV-2/Human/USA/FL-CDC-ASC210206926/2021	Illumina NovaSeq 6000	PAIRED	RT-PCR	VIRAL RNA	Severe acute respiratory syndrome coronavirus 2	Homo sapiens	ILLUMINA	2021-08-01	United States	North America	43	7543.75	7973	0.998595	225580767
SRR15492149	PRJNA731148	AMPLICON	SAMN20823652	SRX11791740	SARS-CoV-2/Human/USA/CA-CDC-ASC210206923/2021	Illumina NovaSeq 6000	PAIRED	RT-PCR	VIRAL RNA	Severe acute respiratory syndrome coronavirus 2	Homo sapiens	ILLUMINA	2021-07-31	United States	North America	50	7568.57	7965	0.997358	226323041
SRR15492151	PRJNA731148	AMPLICON	SAMN20822348	SRX11791738	SARS-CoV-2/Human/USA/FL-CDC-ASC210206921/2021	Illumina NovaSeq 6000	PAIRED	RT-PCR	VIRAL RNA	Severe acute respiratory syndrome coronavirus 2	Homo sapiens	ILLUMINA	2021-07-31	United States	North America	53	7363.58	7967	0.986423	220193071
SRR15492152	PRJNA731148	AMPLICON	SAMN20822349	SRX11791737	SARS-CoV-2/Human/USA/FL-CDC-ASC210206920/2021	Illumina NovaSeq 6000	PAIRED	RT-PCR	VIRAL RNA	Severe acute respiratory syndrome coronavirus 2	Homo sapiens	ILLUMINA	2021-08-01	United States	North America	51	1999.39	1502	0.919172	59787633
SRR15492153	PRJNA731148	AMPLICON	SAMN20822350	SRX11791736	SARS-CoV-2/Human/USA/FL-CDC-ASC210206919/2021	Illumina NovaSeq 6000	PAIRED	RT-PCR	VIRAL RNA	Severe acute respiratory syndrome coronavirus 2	Homo sapiens	ILLUMINA	2021-08-01	United States	North America	55	6493.39	7838	0.968732	194171768
SRR15492154	PRJNA731148	AMPLICON	SAMN20824714	SRX11791735	SARS-CoV-2/Human/USA/CA-CDC-ASC210206918/2021	Illumina NovaSeq 6000	PAIRED	RT-PCR	VIRAL RNA	Severe acute respiratory syndrome coronavirus 2	Homo sapiens	ILLUMINA	2021-08-02	United States	North America	13	15.0721	0	0.0414674	450701
SRR15492158	PRJNA731148	AMPLICON	SAMN20823049	SRX11791731	SARS-CoV-2/Human/USA/CO-CDC-ASC210206016/2021	Illumina NovaSeq 6000	PAIRED	RT-PCR	VIRAL RNA	Severe acute respiratory syndrome coronavirus 2	Homo sapiens	ILLUMINA	2021-07-31	United States	North America	86	1352.34	268	0.685082	40439154
SRR15492160	PRJNA731148	AMPLICON	SAMN20824809	SRX11791729	SARS-CoV-2/Human/USA/CA-CDC-ASC210206014/2021	Illumina NovaSeq 6000	PAIRED	RT-PCR	VIRAL RNA	Severe acute respiratory syndrome coronavirus 2	Homo sapiens	ILLUMINA	2021-07-30	United States	North America	48	5634.5	6245	0.984884	168488582
SRR15492161	PRJNA731148	AMPLICON	SAMN20824810	SRX11791728	SARS-CoV-2/Human/USA/CA-CDC-ASC210206013/2021	Illumina NovaSeq 6000	PAIRED	RT-PCR	VIRAL RNA	Severe acute respiratory syndrome coronavirus 2	Homo sapiens	ILLUMINA	2021-08-01	United States	North America	64	4002.66	3439	0.920443	119691476
SRR15492162	PRJNA731148	AMPLICON	SAMN20815915	SRX11791727	SARS-CoV-2/Human/USA/TN-CDC-ASC210206012/2021	Illumina NovaSeq 6000	PAIRED	RT-PCR	VIRAL RNA	Severe acute respiratory syndrome coronavirus 2	Homo sapiens	ILLUMINA	2021-08-02	United States	North America	52	7479.04	7968	0.989432	223645595
SRR15492163	PRJNA731148	AMPLICON	SAMN20824811	SRX11791726	SARS-CoV-2/Human/USA/CA-CDC-ASC210206011/2021	Illumina NovaSeq 6000	PAIRED	RT-PCR	VIRAL RNA	Severe acute respiratory syndrome coronavirus 2	Homo sapiens	ILLUMINA	2021-07-31	United States	North America	69	4892.29	6010	0.944052	146294269
SRR15492164	PRJNA731148	AMPLICON	SAMN20815916	SRX11791725	SARS-CoV-2/Human/USA/TN-CDC-ASC210206010/2021	Illumina NovaSeq 6000	PAIRED	RT-PCR	VIRAL RNA	Severe acute respiratory syndrome coronavirus 2	Homo sapiens	ILLUMINA	2021-08-02	United States	North America	49	7683.62	7971	0.998696	229763300
SRR15492168	PRJNA731148	AMPLICON	SAMN20822873	SRX11791721	SARS-CoV-2/Human/USA/FL-CDC-ASC210206006/2021	Illumina NovaSeq 6000	PAIRED	RT-PCR	VIRAL RNA	Severe acute respiratory syndrome coronavirus 2	Homo sapiens	ILLUMINA	2021-08-01	United States	North America	55	2717.32	1771	0.9589	81256077
SRR15492174	PRJNA731148	AMPLICON	SAMN20822879	SRX11791715	SARS-CoV-2/Human/USA/FL-CDC-ASC210205998/2021	Illumina NovaSeq 6000	PAIRED	RT-PCR	VIRAL RNA	Severe acute respiratory syndrome coronavirus 2	Homo sapiens	ILLUMINA	2021-08-01	United States	North America	53	4812.98	4812	0.957195	143922681
SRR15492176	PRJNA731148	AMPLICON	SAMN20819388	SRX11791713	SARS-CoV-2/Human/USA/NY-CDC-ASC210205996/2021	Illumina NovaSeq 6000	PAIRED	RT-PCR	VIRAL RNA	Severe acute respiratory syndrome coronavirus 2	Homo sapiens	ILLUMINA	2021-08-01	United States	North America	49	7298.37	7939	0.998595	218243235
SRR15492177	PRJNA731148	AMPLICON	SAMN20819482	SRX11791712	SARS-CoV-2/Human/USA/NJ-CDC-ASC210205995/2021	Illumina NovaSeq 6000	PAIRED	RT-PCR	VIRAL RNA	Severe acute respiratory syndrome coronavirus 2	Homo sapiens	ILLUMINA	2021-08-01	United States	North America	51	3252.03	2868	0.969267	97245556
SRR15492178	PRJNA731148	AMPLICON	SAMN20819483	SRX11791711	SARS-CoV-2/Human/USA/NJ-CDC-ASC210205994/2021	Illumina NovaSeq 6000	PAIRED	RT-PCR	VIRAL RNA	Severe acute respiratory syndrome coronavirus 2	Homo sapiens	ILLUMINA	2021-08-01	United States	North America	50	7522.49	7971	0.998462	224945114
SRR15492179	PRJNA731148	AMPLICON	SAMN20819484	SRX11791710	SARS-CoV-2/Human/USA/NJ-CDC-ASC210205993/2021	Illumina NovaSeq 6000	PAIRED	RT-PCR	VIRAL RNA	Severe acute respiratory syndrome coronavirus 2	Homo sapiens	ILLUMINA	2021-08-01	United States	North America	64	7514.96	7972	0.994248	224719778
SRR15492182	PRJNA731148	AMPLICON	SAMN20820315	SRX11791707	SARS-CoV-2/Human/USA/MA-CDC-ASC210205990/2021	Illumina NovaSeq 6000	PAIRED	RT-PCR	VIRAL RNA	Severe acute respiratory syndrome coronavirus 2	Homo sapiens	ILLUMINA	2021-08-01	United States	North America	51	6849.07	7694	0.981875	204807620
SRR15492185	PRJNA731148	AMPLICON	SAMN20820772	SRX11791704	SARS-CoV-2/Human/USA/GA-CDC-ASC210205983/2021	Illumina NovaSeq 6000	PAIRED	RT-PCR	VIRAL RNA	Severe acute respiratory syndrome coronavirus 2	Homo sapiens	ILLUMINA	2021-07-31	United States	North America	76	3024.4	1199	0.761462	90438699
SRR15492187	PRJNA731148	AMPLICON	SAMN20822881	SRX11791702	SARS-CoV-2/Human/USA/FL-CDC-ASC210205972/2021	Illumina NovaSeq 6000	PAIRED	RT-PCR	VIRAL RNA	Severe acute respiratory syndrome coronavirus 2	Homo sapiens	ILLUMINA	2021-08-01	United States	North America	68	1330.62	156	0.557135	39789475
SRR15492188	PRJNA731148	AMPLICON	SAMN20822882	SRX11791701	SARS-CoV-2/Human/USA/FL-CDC-ASC210205970/2021	Illumina NovaSeq 6000	PAIRED	RT-PCR	VIRAL RNA	Severe acute respiratory syndrome coronavirus 2	Homo sapiens	ILLUMINA	2021-08-01	United States	North America	58	2776.33	1037	0.804133	83020659
SRR15492189	PRJNA731148	AMPLICON	SAMN20823000	SRX11791700	SARS-CoV-2/Human/USA/FL-CDC-ASC210203734/2021	Illumina NovaSeq 6000	PAIRED	RT-PCR	VIRAL RNA	Severe acute respiratory syndrome coronavirus 2	Homo sapiens	ILLUMINA	2021-07-29	United States	North America	71	1930.56	328	0.636725	57729447
SRR15492190	PRJNA731148	AMPLICON	SAMN20823001	SRX11791699	SARS-CoV-2/Human/USA/FL-CDC-ASC210203733/2021	Illumina NovaSeq 6000	PAIRED	RT-PCR	VIRAL RNA	Severe acute respiratory syndrome coronavirus 2	Homo sapiens	ILLUMINA	2021-07-29	United States	North America	64	5606.08	7181	0.97532	167638656
SRR15492191	PRJNA731148	AMPLICON	SAMN20825166	SRX11791698	SARS-CoV-2/Human/USA/AL-CDC-ASC210203732/2021	Illumina NovaSeq 6000	PAIRED	RT-PCR	VIRAL RNA	Severe acute respiratory syndrome coronavirus 2	Homo sapiens	ILLUMINA	2021-07-31	United States	North America	57	4875.65	5184	0.966525	145796438
SRR15492193	PRJNA731148	AMPLICON	SAMN20820799	SRX11791696	SARS-CoV-2/Human/USA/GA-CDC-ASC210203730/2021	Illumina NovaSeq 6000	PAIRED	RT-PCR	VIRAL RNA	Severe acute respiratory syndrome coronavirus 2	Homo sapiens	ILLUMINA	2021-07-31	United States	North America	48	7461.02	7949	0.996255	223106943
SRR15492195	PRJNA731148	AMPLICON	SAMN20810716	SRX11791694	SARS-CoV-2/Human/USA/VA-CDC-ASC210203728/2021	Illumina NovaSeq 6000	PAIRED	RT-PCR	VIRAL RNA	Severe acute respiratory syndrome coronavirus 2	Homo sapiens	ILLUMINA	2021-07-31	United States	North America	53	4571	4766	0.975621	136686478
SRR15492197	PRJNA731148	AMPLICON	SAMN20819592	SRX11791692	SARS-CoV-2/Human/USA/NC-CDC-ASC210203726/2021	Illumina NovaSeq 6000	PAIRED	RT-PCR	VIRAL RNA	Severe acute respiratory syndrome coronavirus 2	Homo sapiens	ILLUMINA	2021-07-31	United States	North America	56	786.274	631	0.943852	23511963
SRR15492198	PRJNA731148	AMPLICON	SAMN20819593	SRX11791691	SARS-CoV-2/Human/USA/NC-CDC-ASC210203725/2021	Illumina NovaSeq 6000	PAIRED	RT-PCR	VIRAL RNA	Severe acute respiratory syndrome coronavirus 2	Homo sapiens	ILLUMINA	2021-07-31	United States	North America	68	4280.53	4640	0.915728	128000613
SRR15492200	PRJNA731148	AMPLICON	SAMN20819595	SRX11791689	SARS-CoV-2/Human/USA/NC-CDC-ASC210203723/2021	Illumina NovaSeq 6000	PAIRED	RT-PCR	VIRAL RNA	Severe acute respiratory syndrome coronavirus 2	Homo sapiens	ILLUMINA	2021-07-31	United States	North America	49	5547.15	6064	0.994047	165876438
SRR15492201	PRJNA731148	AMPLICON	SAMN20824991	SRX11791688	SARS-CoV-2/Human/USA/CA-CDC-ASC210203722/2021	Illumina NovaSeq 6000	PAIRED	RT-PCR	VIRAL RNA	Severe acute respiratory syndrome coronavirus 2	Homo sapiens	ILLUMINA	2021-07-27	United States	North America	59	5457.68	6751	0.973715	163200868
SRR15492203	PRJNA731148	AMPLICON	SAMN20820801	SRX11791686	SARS-CoV-2/Human/USA/GA-CDC-ASC210203720/2021	Illumina NovaSeq 6000	PAIRED	RT-PCR	VIRAL RNA	Severe acute respiratory syndrome coronavirus 2	Homo sapiens	ILLUMINA	2021-07-31	United States	North America	50	7621.26	7964	0.997458	227898645
SRR15492205	PRJNA731148	AMPLICON	SAMN20824992	SRX11791684	SARS-CoV-2/Human/USA/CA-CDC-ASC210203718/2021	Illumina NovaSeq 6000	PAIRED	RT-PCR	VIRAL RNA	Severe acute respiratory syndrome coronavirus 2	Homo sapiens	ILLUMINA	2021-07-28	United States	North America	50	7468.77	7955	0.992844	223338554
SRR15492206	PRJNA731148	AMPLICON	SAMN20824993	SRX11791683	SARS-CoV-2/Human/USA/CA-CDC-ASC210203717/2021	Illumina NovaSeq 6000	PAIRED	RT-PCR	VIRAL RNA	Severe acute respiratory syndrome coronavirus 2	Homo sapiens	ILLUMINA	2021-07-28	United States	North America	83	3850.66	3322	0.938769	115146354
SRR15492207	PRJNA731148	AMPLICON	SAMN20819753	SRX11791682	SARS-CoV-2/Human/USA/MI-CDC-ASC210203716/2021	Illumina NovaSeq 6000	PAIRED	RT-PCR	VIRAL RNA	Severe acute respiratory syndrome coronavirus 2	Homo sapiens	ILLUMINA	2021-07-31	United States	North America	48	6669.62	7836	0.984048	199441533
SRR15492208	PRJNA731148	AMPLICON	SAMN20819754	SRX11791681	SARS-CoV-2/Human/USA/MI-CDC-ASC210203715/2021	Illumina NovaSeq 6000	PAIRED	RT-PCR	VIRAL RNA	Severe acute respiratory syndrome coronavirus 2	Homo sapiens	ILLUMINA	2021-07-31	United States	North America	50	7473.84	7960	0.995753	223490286
SRR15492209	PRJNA731148	AMPLICON	SAMN20819755	SRX11791680	SARS-CoV-2/Human/USA/MI-CDC-ASC210203714/2021	Illumina NovaSeq 6000	PAIRED	RT-PCR	VIRAL RNA	Severe acute respiratory syndrome coronavirus 2	Homo sapiens	ILLUMINA	2021-07-31	United States	North America	52	7145.29	7914	0.995753	213665462
SRR15492210	PRJNA731148	AMPLICON	SAMN20820465	SRX11791679	SARS-CoV-2/Human/USA/KY-CDC-ASC210203713/2021	Illumina NovaSeq 6000	PAIRED	RT-PCR	VIRAL RNA	Severe acute respiratory syndrome coronavirus 2	Homo sapiens	ILLUMINA	2021-07-31	United States	North America	42	6387.51	7690	0.980002	191005692
SRR15492214	PRJNA731148	AMPLICON	SAMN20820802	SRX11791675	SARS-CoV-2/Human/USA/GA-CDC-ASC210203708/2021	Illumina NovaSeq 6000	PAIRED	RT-PCR	VIRAL RNA	Severe acute respiratory syndrome coronavirus 2	Homo sapiens	ILLUMINA	2021-07-31	United States	North America	46	7766.54	7970	0.997492	232242765
SRR15492218	PRJNA731148	AMPLICON	SAMN20820804	SRX11791671	SARS-CoV-2/Human/USA/GA-CDC-ASC210203704/2021	Illumina NovaSeq 6000	PAIRED	RT-PCR	VIRAL RNA	Severe acute respiratory syndrome coronavirus 2	Homo sapiens	ILLUMINA	2021-07-31	United States	North America	99	2272.07	741	0.794636	67941642
SRR15492219	PRJNA731148	AMPLICON	SAMN20820443	SRX11791670	SARS-CoV-2/Human/USA/LA-CDC-ASC210203703/2021	Illumina NovaSeq 6000	PAIRED	RT-PCR	VIRAL RNA	Severe acute respiratory syndrome coronavirus 2	Homo sapiens	ILLUMINA	2021-07-31	United States	North America	94	682.563	156	0.566498	20410683
SRR15492221	PRJNA731148	AMPLICON	SAMN20820634	SRX11791668	SARS-CoV-2/Human/USA/GA-CDC-ASC210237543/2021	Illumina NovaSeq 6000	PAIRED	RT-PCR	VIRAL RNA	Severe acute respiratory syndrome coronavirus 2	Homo sapiens	ILLUMINA	2021-08-02	United States	North America	73	1889.35	643	0.87416	56497323
SRR15492223	PRJNA731148	AMPLICON	SAMN20820926	SRX11791666	SARS-CoV-2/Human/USA/FL-CDC-ASC210237541/2021	Illumina NovaSeq 6000	PAIRED	RT-PCR	VIRAL RNA	Severe acute respiratory syndrome coronavirus 2	Homo sapiens	ILLUMINA	2021-08-02	United States	North America	67	5896.27	7226	0.970605	176316014
SRR15492224	PRJNA731148	AMPLICON	SAMN20820927	SRX11791665	SARS-CoV-2/Human/USA/FL-CDC-ASC210237540/2021	Illumina NovaSeq 6000	PAIRED	RT-PCR	VIRAL RNA	Severe acute respiratory syndrome coronavirus 2	Homo sapiens	ILLUMINA	2021-08-02	United States	North America	61	6862.17	7935	0.994382	205199461
SRR15492225	PRJNA731148	AMPLICON	SAMN20820636	SRX11791664	SARS-CoV-2/Human/USA/GA-CDC-ASC210237539/2021	Illumina NovaSeq 6000	PAIRED	RT-PCR	VIRAL RNA	Severe acute respiratory syndrome coronavirus 2	Homo sapiens	ILLUMINA	2021-08-01	United States	North America	76	6890.23	7945	0.939672	206038654
SRR15492226	PRJNA731148	AMPLICON	SAMN20820637	SRX11791663	SARS-CoV-2/Human/USA/GA-CDC-ASC210237538/2021	Illumina NovaSeq 6000	PAIRED	RT-PCR	VIRAL RNA	Severe acute respiratory syndrome coronavirus 2	Homo sapiens	ILLUMINA	2021-08-01	United States	North America	53	6929.01	7928	0.985654	207198067
SRR15492227	PRJNA731148	AMPLICON	SAMN20820263	SRX11791662	SARS-CoV-2/Human/USA/MA-CDC-ASC210237537/2021	Illumina NovaSeq 6000	PAIRED	RT-PCR	VIRAL RNA	Severe acute respiratory syndrome coronavirus 2	Homo sapiens	ILLUMINA	2021-08-02	United States	North America	59	4659.25	4840	0.938969	139325604
SRR15492228	PRJNA731148	AMPLICON	SAMN20820928	SRX11791661	SARS-CoV-2/Human/USA/FL-CDC-ASC210237536/2021	Illumina NovaSeq 6000	PAIRED	RT-PCR	VIRAL RNA	Severe acute respiratory syndrome coronavirus 2	Homo sapiens	ILLUMINA	2021-08-02	United States	North America	58	6713.34	7903	0.981507	200748918
SRR15492229	PRJNA731148	AMPLICON	SAMN20820929	SRX11791660	SARS-CoV-2/Human/USA/FL-CDC-ASC210237535/2021	Illumina NovaSeq 6000	PAIRED	RT-PCR	VIRAL RNA	Severe acute respiratory syndrome coronavirus 2	Homo sapiens	ILLUMINA	2021-08-01	United States	North America	75	5175.98	6299	0.953784	154777471
SRR15492230	PRJNA731148	AMPLICON	SAMN20823077	SRX11791659	SARS-CoV-2/Human/USA/CA-CDC-ASC210237534/2021	Illumina NovaSeq 6000	PAIRED	RT-PCR	VIRAL RNA	Severe acute respiratory syndrome coronavirus 2	Homo sapiens	ILLUMINA	2021-08-02	United States	North America	57	5555.58	6736	0.962546	166128463
SRR15492231	PRJNA731148	AMPLICON	SAMN20820930	SRX11791658	SARS-CoV-2/Human/USA/FL-CDC-ASC210237533/2021	Illumina NovaSeq 6000	PAIRED	RT-PCR	VIRAL RNA	Severe acute respiratory syndrome coronavirus 2	Homo sapiens	ILLUMINA	2021-08-02	United States	North America	51	7058.74	7946	0.979768	211077585
SRR15492232	PRJNA731148	AMPLICON	SAMN20810659	SRX11791657	SARS-CoV-2/Human/USA/WI-CDC-ASC210237532/2021	Illumina NovaSeq 6000	PAIRED	RT-PCR	VIRAL RNA	Severe acute respiratory syndrome coronavirus 2	Homo sapiens	ILLUMINA	2021-08-02	United States	North America	56	823.094	606	0.95579	24612966
SRR15492234	PRJNA731148	AMPLICON	SAMN20820931	SRX11791655	SARS-CoV-2/Human/USA/FL-CDC-ASC210237530/2021	Illumina NovaSeq 6000	PAIRED	RT-PCR	VIRAL RNA	Severe acute respiratory syndrome coronavirus 2	Homo sapiens	ILLUMINA	2021-08-02	United States	North America	54	7558.52	7972	0.995151	226022535
SRR15492235	PRJNA731148	AMPLICON	SAMN20819502	SRX11791654	SARS-CoV-2/Human/USA/NE-CDC-ASC210237529/2021	Illumina NovaSeq 6000	PAIRED	RT-PCR	VIRAL RNA	Severe acute respiratory syndrome coronavirus 2	Homo sapiens	ILLUMINA	2021-08-01	United States	North America	53	7468.23	7963	0.998562	223322408
SRR15492236	PRJNA731148	AMPLICON	SAMN20810797	SRX11791653	SARS-CoV-2/Human/USA/TX-CDC-ASC210237528/2021	Illumina NovaSeq 6000	PAIRED	RT-PCR	VIRAL RNA	Severe acute respiratory syndrome coronavirus 2	Homo sapiens	ILLUMINA	2021-08-01	United States	North America	51	7627.12	7970	0.998529	228073858
SRR15492237	PRJNA731148	AMPLICON	SAMN20820638	SRX11791652	SARS-CoV-2/Human/USA/GA-CDC-ASC210237527/2021	Illumina NovaSeq 6000	PAIRED	RT-PCR	VIRAL RNA	Severe acute respiratory syndrome coronavirus 2	Homo sapiens	ILLUMINA	2021-08-02	United States	North America	61	7543.15	7965	0.997659	225562920
SRR15492239	PRJNA731148	AMPLICON	SAMN20822134	SRX11792244	SARS-CoV-2/Human/USA/FL-CDC-ASC210207915/2021	Illumina NovaSeq 6000	PAIRED	RT-PCR	VIRAL RNA	Severe acute respiratory syndrome coronavirus 2	Homo sapiens	ILLUMINA	2021-08-02	United States	North America	50	7547.02	7974	0.995385	225678553
SRR15492242	PRJNA731148	AMPLICON	SAMN20822137	SRX11792241	SARS-CoV-2/Human/USA/FL-CDC-ASC210207912/2021	Illumina NovaSeq 6000	PAIRED	RT-PCR	VIRAL RNA	Severe acute respiratory syndrome coronavirus 2	Homo sapiens	ILLUMINA	2021-08-01	United States	North America	56	7459.65	7967	0.995954	223065916
SRR15492244	PRJNA731148	AMPLICON	SAMN20822138	SRX11792239	SARS-CoV-2/Human/USA/FL-CDC-ASC210207910/2021	Illumina NovaSeq 6000	PAIRED	RT-PCR	VIRAL RNA	Severe acute respiratory syndrome coronavirus 2	Homo sapiens	ILLUMINA	2021-08-02	United States	North America	58	5576.88	7223	0.953215	166765440
SRR15492245	PRJNA731148	AMPLICON	SAMN20822139	SRX11792238	SARS-CoV-2/Human/USA/FL-CDC-ASC210207908/2021	Illumina NovaSeq 6000	PAIRED	RT-PCR	VIRAL RNA	Severe acute respiratory syndrome coronavirus 2	Homo sapiens	ILLUMINA	2021-08-02	United States	North America	66	3327.78	2018	0.909909	99510563
SRR15492246	PRJNA731148	AMPLICON	SAMN20822140	SRX11792237	SARS-CoV-2/Human/USA/FL-CDC-ASC210207907/2021	Illumina NovaSeq 6000	PAIRED	RT-PCR	VIRAL RNA	Severe acute respiratory syndrome coronavirus 2	Homo sapiens	ILLUMINA	2021-08-01	United States	North America	52	6320.52	7261	0.993813	189002642
SRR15492247	PRJNA731148	AMPLICON	SAMN20819461	SRX11792236	SARS-CoV-2/Human/USA/NJ-CDC-ASC210207906/2021	Illumina NovaSeq 6000	PAIRED	RT-PCR	VIRAL RNA	Severe acute respiratory syndrome coronavirus 2	Homo sapiens	ILLUMINA	2021-08-02	United States	North America	51	5512.75	6058	0.989366	164847651
SRR15492248	PRJNA731148	AMPLICON	SAMN20820370	SRX11792235	SARS-CoV-2/Human/USA/LA-CDC-ASC210207905/2021	Illumina NovaSeq 6000	PAIRED	RT-PCR	VIRAL RNA	Severe acute respiratory syndrome coronavirus 2	Homo sapiens	ILLUMINA	2021-08-02	United States	North America	46	7530.05	7968	0.998595	225171062
SRR15492249	PRJNA731148	AMPLICON	SAMN20820731	SRX11792234	SARS-CoV-2/Human/USA/GA-CDC-ASC210207904/2021	Illumina NovaSeq 6000	PAIRED	RT-PCR	VIRAL RNA	Severe acute respiratory syndrome coronavirus 2	Homo sapiens	ILLUMINA	2021-08-01	United States	North America	95	4875.7	5899	0.947363	145798109
SRR15492250	PRJNA731148	AMPLICON	SAMN20820732	SRX11792233	SARS-CoV-2/Human/USA/GA-CDC-ASC210207903/2021	Illumina NovaSeq 6000	PAIRED	RT-PCR	VIRAL RNA	Severe acute respiratory syndrome coronavirus 2	Homo sapiens	ILLUMINA	2021-08-02	United States	North America	54	6723.17	7856	0.964585	201043085
SRR15492253	PRJNA731148	AMPLICON	SAMN20820372	SRX11792230	SARS-CoV-2/Human/USA/LA-CDC-ASC210207900/2021	Illumina NovaSeq 6000	PAIRED	RT-PCR	VIRAL RNA	Severe acute respiratory syndrome coronavirus 2	Homo sapiens	ILLUMINA	2021-08-02	United States	North America	58	5721.63	6854	0.972879	171094030
SRR15492254	PRJNA731148	AMPLICON	SAMN20822141	SRX11792229	SARS-CoV-2/Human/USA/FL-CDC-ASC210207897/2021	Illumina NovaSeq 6000	PAIRED	RT-PCR	VIRAL RNA	Severe acute respiratory syndrome coronavirus 2	Homo sapiens	ILLUMINA	2021-08-02	United States	North America	56	2954.09	1440	0.681069	88336214
SRR15492255	PRJNA731148	AMPLICON	SAMN20822142	SRX11792228	SARS-CoV-2/Human/USA/FL-CDC-ASC210207896/2021	Illumina NovaSeq 6000	PAIRED	RT-PCR	VIRAL RNA	Severe acute respiratory syndrome coronavirus 2	Homo sapiens	ILLUMINA	2021-08-02	United States	North America	42	5117.73	7252	0.74949	153035600
SRR15492256	PRJNA731148	AMPLICON	SAMN20820246	SRX11792227	SARS-CoV-2/Human/USA/MD-CDC-ASC210207894/2021	Illumina NovaSeq 6000	PAIRED	RT-PCR	VIRAL RNA	Severe acute respiratory syndrome coronavirus 2	Homo sapiens	ILLUMINA	2021-08-01	United States	North America	48	7551.45	7971	0.996656	225811096
SRR15492257	PRJNA731148	AMPLICON	SAMN20822143	SRX11792226	SARS-CoV-2/Human/USA/FL-CDC-ASC210207893/2021	Illumina NovaSeq 6000	PAIRED	RT-PCR	VIRAL RNA	Severe acute respiratory syndrome coronavirus 2	Homo sapiens	ILLUMINA	2021-08-02	United States	North America	50	6721.74	7761	0.987861	201000156
SRR15492258	PRJNA731148	AMPLICON	SAMN20820388	SRX11792225	SARS-CoV-2/Human/USA/LA-CDC-ASC210207214/2021	Illumina NovaSeq 6000	PAIRED	RT-PCR	VIRAL RNA	Severe acute respiratory syndrome coronavirus 2	Homo sapiens	ILLUMINA	2021-08-02	United States	North America	49	7330.62	7962	0.998161	219207416
SRR15492259	PRJNA731148	AMPLICON	SAMN20819718	SRX11792224	SARS-CoV-2/Human/USA/MN-CDC-ASC210207213/2021	Illumina NovaSeq 6000	PAIRED	RT-PCR	VIRAL RNA	Severe acute respiratory syndrome coronavirus 2	Homo sapiens	ILLUMINA	2021-08-01	United States	North America	46	7492.4	7969	0.997659	224045354
SRR15492260	PRJNA731148	AMPLICON	SAMN20823611	SRX11792223	SARS-CoV-2/Human/USA/CA-CDC-ASC210207212/2021	Illumina NovaSeq 6000	PAIRED	RT-PCR	VIRAL RNA	Severe acute respiratory syndrome coronavirus 2	Homo sapiens	ILLUMINA	2021-08-02	United States	North America	51	7113.19	7909	0.997024	212705602
SRR15492261	PRJNA731148	AMPLICON	SAMN20823612	SRX11792222	SARS-CoV-2/Human/USA/CA-CDC-ASC210207211/2021	Illumina NovaSeq 6000	PAIRED	RT-PCR	VIRAL RNA	Severe acute respiratory syndrome coronavirus 2	Homo sapiens	ILLUMINA	2021-08-02	United States	North America	55	4424.96	4485	0.987359	132319660
SRR15492262	PRJNA731148	AMPLICON	SAMN20823613	SRX11792221	SARS-CoV-2/Human/USA/CA-CDC-ASC210207210/2021	Illumina NovaSeq 6000	PAIRED	RT-PCR	VIRAL RNA	Severe acute respiratory syndrome coronavirus 2	Homo sapiens	ILLUMINA	2021-08-02	United States	North America	55	7543.57	7972	0.997793	225575289
SRR15492264	PRJNA731148	AMPLICON	SAMN20823615	SRX11792219	SARS-CoV-2/Human/USA/CA-CDC-ASC210207208/2021	Illumina NovaSeq 6000	PAIRED	RT-PCR	VIRAL RNA	Severe acute respiratory syndrome coronavirus 2	Homo sapiens	ILLUMINA	2021-08-01	United States	North America	50	7585.37	7969	0.997492	226825413
SRR15492265	PRJNA731148	AMPLICON	SAMN20823616	SRX11792218	SARS-CoV-2/Human/USA/CA-CDC-ASC210207207/2021	Illumina NovaSeq 6000	PAIRED	RT-PCR	VIRAL RNA	Severe acute respiratory syndrome coronavirus 2	Homo sapiens	ILLUMINA	2021-08-01	United States	North America	49	7684.34	7972	0.997592	229784715
SRR15492266	PRJNA731148	AMPLICON	SAMN20819719	SRX11792217	SARS-CoV-2/Human/USA/MN-CDC-ASC210207206/2021	Illumina NovaSeq 6000	PAIRED	RT-PCR	VIRAL RNA	Severe acute respiratory syndrome coronavirus 2	Homo sapiens	ILLUMINA	2021-08-01	United States	North America	56	7479.91	7969	0.987092	223671661
SRR15492268	PRJNA731148	AMPLICON	SAMN20823618	SRX11792215	SARS-CoV-2/Human/USA/CA-CDC-ASC210207204/2021	Illumina NovaSeq 6000	PAIRED	RT-PCR	VIRAL RNA	Severe acute respiratory syndrome coronavirus 2	Homo sapiens	ILLUMINA	2021-08-02	United States	North America	55	7538.01	7970	0.990737	225409182
SRR15492269	PRJNA731148	AMPLICON	SAMN20819745	SRX11792214	SARS-CoV-2/Human/USA/MI-CDC-ASC210207203/2021	Illumina NovaSeq 6000	PAIRED	RT-PCR	VIRAL RNA	Severe acute respiratory syndrome coronavirus 2	Homo sapiens	ILLUMINA	2021-08-02	United States	North America	45	7553.58	7971	0.995619	225874629
SRR15492273	PRJNA731148	AMPLICON	SAMN20823621	SRX11792210	SARS-CoV-2/Human/USA/CA-CDC-ASC210207199/2021	Illumina NovaSeq 6000	PAIRED	RT-PCR	VIRAL RNA	Severe acute respiratory syndrome coronavirus 2	Homo sapiens	ILLUMINA	2021-07-31	United States	North America	51	7455.91	7950	0.998328	222954132
SRR15492274	PRJNA731148	AMPLICON	SAMN20823622	SRX11792209	SARS-CoV-2/Human/USA/CA-CDC-ASC210207198/2021	Illumina NovaSeq 6000	PAIRED	RT-PCR	VIRAL RNA	Severe acute respiratory syndrome coronavirus 2	Homo sapiens	ILLUMINA	2021-08-01	United States	North America	46	7093.56	7890	0.995419	212118585
SRR15492275	PRJNA731148	AMPLICON	SAMN20822240	SRX11792208	SARS-CoV-2/Human/USA/FL-CDC-ASC210207197/2021	Illumina NovaSeq 6000	PAIRED	RT-PCR	VIRAL RNA	Severe acute respiratory syndrome coronavirus 2	Homo sapiens	ILLUMINA	2021-07-31	United States	North America	50	7336.4	7947	0.998395	219380505
SRR15492276	PRJNA731148	AMPLICON	SAMN20822241	SRX11792207	SARS-CoV-2/Human/USA/FL-CDC-ASC210207196/2021	Illumina NovaSeq 6000	PAIRED	RT-PCR	VIRAL RNA	Severe acute respiratory syndrome coronavirus 2	Homo sapiens	ILLUMINA	2021-08-01	United States	North America	52	5808.99	6550	0.98756	173706176
SRR15492277	PRJNA731148	AMPLICON	SAMN20823623	SRX11792206	SARS-CoV-2/Human/USA/CA-CDC-ASC210207195/2021	Illumina NovaSeq 6000	PAIRED	RT-PCR	VIRAL RNA	Severe acute respiratory syndrome coronavirus 2	Homo sapiens	ILLUMINA	2021-08-01	United States	North America	50	7555.17	7967	0.997425	225922327
SRR15492278	PRJNA731148	AMPLICON	SAMN20822242	SRX11792205	SARS-CoV-2/Human/USA/FL-CDC-ASC210207194/2021	Illumina NovaSeq 6000	PAIRED	RT-PCR	VIRAL RNA	Severe acute respiratory syndrome coronavirus 2	Homo sapiens	ILLUMINA	2021-07-31	United States	North America	64	909.471	749	0.947932	27195919
SRR15492279	PRJNA731148	AMPLICON	SAMN20822243	SRX11792204	SARS-CoV-2/Human/USA/FL-CDC-ASC210207193/2021	Illumina NovaSeq 6000	PAIRED	RT-PCR	VIRAL RNA	Severe acute respiratory syndrome coronavirus 2	Homo sapiens	ILLUMINA	2021-08-01	United States	North America	47	7469.82	7952	0.997492	223370169
SRR15492280	PRJNA731148	AMPLICON	SAMN20822244	SRX11792203	SARS-CoV-2/Human/USA/FL-CDC-ASC210207192/2021	Illumina NovaSeq 6000	PAIRED	RT-PCR	VIRAL RNA	Severe acute respiratory syndrome coronavirus 2	Homo sapiens	ILLUMINA	2021-08-01	United States	North America	45	7572.31	7961	0.997425	226434814
SRR15492284	PRJNA731148	AMPLICON	SAMN20819657	SRX11792199	SARS-CoV-2/Human/USA/MO-CDC-ASC210207187/2021	Illumina NovaSeq 6000	PAIRED	RT-PCR	VIRAL RNA	Severe acute respiratory syndrome coronavirus 2	Homo sapiens	ILLUMINA	2021-07-31	United States	North America	54	6748.83	7854	0.965121	201810385
SRR15492287	PRJNA731148	AMPLICON	SAMN20822250	SRX11792196	SARS-CoV-2/Human/USA/FL-CDC-ASC210207184/2021	Illumina NovaSeq 6000	PAIRED	RT-PCR	VIRAL RNA	Severe acute respiratory syndrome coronavirus 2	Homo sapiens	ILLUMINA	2021-08-01	United States	North America	46	7494.93	7963	0.998662	224120809
SRR15492290	PRJNA731148	AMPLICON	SAMN20820459	SRX11792193	SARS-CoV-2/Human/USA/KY-CDC-ASC210206381/2021	Illumina NovaSeq 6000	PAIRED	RT-PCR	VIRAL RNA	Severe acute respiratory syndrome coronavirus 2	Homo sapiens	ILLUMINA	2021-08-01	United States	North America	48	7263.07	7939	0.985888	217187454
SRR15492291	PRJNA731148	AMPLICON	SAMN20810675	SRX11792192	SARS-CoV-2/Human/USA/WI-CDC-ASC210206380/2021	Illumina NovaSeq 6000	PAIRED	RT-PCR	VIRAL RNA	Severe acute respiratory syndrome coronavirus 2	Homo sapiens	ILLUMINA	2021-07-31	United States	North America	53	7414.49	7966	0.987459	221715411
SRR15492293	PRJNA731148	AMPLICON	SAMN20819667	SRX11792190	SARS-CoV-2/Human/USA/MO-CDC-ASC210206378/2021	Illumina NovaSeq 6000	PAIRED	RT-PCR	VIRAL RNA	Severe acute respiratory syndrome coronavirus 2	Homo sapiens	ILLUMINA	2021-08-01	United States	North America	53	7145.58	7916	0.983614	213674279
SRR15492295	PRJNA731148	AMPLICON	SAMN20820614	SRX11792188	SARS-CoV-2/Human/USA/IA-CDC-ASC210206376/2021	Illumina NovaSeq 6000	PAIRED	RT-PCR	VIRAL RNA	Severe acute respiratory syndrome coronavirus 2	Homo sapiens	ILLUMINA	2021-07-31	United States	North America	54	817.256	627	0.948032	24438420
SRR15492297	PRJNA731148	AMPLICON	SAMN20820615	SRX11792186	SARS-CoV-2/Human/USA/IA-CDC-ASC210206374/2021	Illumina NovaSeq 6000	PAIRED	RT-PCR	VIRAL RNA	Severe acute respiratory syndrome coronavirus 2	Homo sapiens	ILLUMINA	2021-07-31	United States	North America	48	7151.08	7927	0.996656	213838766
SRR15492298	PRJNA731148	AMPLICON	SAMN20819669	SRX11792185	SARS-CoV-2/Human/USA/MO-CDC-ASC210206373/2021	Illumina NovaSeq 6000	PAIRED	RT-PCR	VIRAL RNA	Severe acute respiratory syndrome coronavirus 2	Homo sapiens	ILLUMINA	2021-08-01	United States	North America	52	3652.26	3411	0.981741	109213597
SRR15492299	PRJNA731148	AMPLICON	SAMN20822474	SRX11792184	SARS-CoV-2/Human/USA/FL-CDC-ASC210206372/2021	Illumina NovaSeq 6000	PAIRED	RT-PCR	VIRAL RNA	Severe acute respiratory syndrome coronavirus 2	Homo sapiens	ILLUMINA	2021-07-31	United States	North America	51	7589.57	7970	0.995084	226951057
SRR15492301	PRJNA731148	AMPLICON	SAMN20822475	SRX11792182	SARS-CoV-2/Human/USA/FL-CDC-ASC210206370/2021	Illumina NovaSeq 6000	PAIRED	RT-PCR	VIRAL RNA	Severe acute respiratory syndrome coronavirus 2	Homo sapiens	ILLUMINA	2021-07-31	United States	North America	91	5103.77	6316	0.947564	152618073
SRR15492302	PRJNA731148	AMPLICON	SAMN20822476	SRX11792181	SARS-CoV-2/Human/USA/FL-CDC-ASC210206369/2021	Illumina NovaSeq 6000	PAIRED	RT-PCR	VIRAL RNA	Severe acute respiratory syndrome coronavirus 2	Homo sapiens	ILLUMINA	2021-07-31	United States	North America	67	6027.6	7559	0.972812	180243466
SRR15492303	PRJNA731148	AMPLICON	SAMN20819205	SRX11792180	SARS-CoV-2/Human/USA/PR-CDC-ASC210206368/2021	Illumina NovaSeq 6000	PAIRED	RT-PCR	VIRAL RNA	Severe acute respiratory syndrome coronavirus 2	Homo sapiens	ILLUMINA	2021-07-31	United States	North America	55	5744.86	6949	0.96298	171788539
SRR15492306	PRJNA731148	AMPLICON	SAMN20819347	SRX11792177	SARS-CoV-2/Human/USA/OH-CDC-ASC210206365/2021	Illumina NovaSeq 6000	PAIRED	RT-PCR	VIRAL RNA	Severe acute respiratory syndrome coronavirus 2	Homo sapiens	ILLUMINA	2021-07-31	United States	North America	50	7257.85	7939	0.998629	217031429
SRR15492307	PRJNA731148	AMPLICON	SAMN20825144	SRX11792176	SARS-CoV-2/Human/USA/AL-CDC-ASC210206364/2021	Illumina NovaSeq 6000	PAIRED	RT-PCR	VIRAL RNA	Severe acute respiratory syndrome coronavirus 2	Homo sapiens	ILLUMINA	2021-07-31	United States	North America	51	7483.7	7968	0.998161	223785015
SRR15492309	PRJNA731148	AMPLICON	SAMN20825145	SRX11792174	SARS-CoV-2/Human/USA/AL-CDC-ASC210206362/2021	Illumina NovaSeq 6000	PAIRED	RT-PCR	VIRAL RNA	Severe acute respiratory syndrome coronavirus 2	Homo sapiens	ILLUMINA	2021-08-02	United States	North America	50	5872.37	6607	0.990235	175601393
SRR15492310	PRJNA731148	AMPLICON	SAMN20825146	SRX11792173	SARS-CoV-2/Human/USA/AL-CDC-ASC210206361/2021	Illumina NovaSeq 6000	PAIRED	RT-PCR	VIRAL RNA	Severe acute respiratory syndrome coronavirus 2	Homo sapiens	ILLUMINA	2021-08-02	United States	North America	80	4315.8	4801	0.939036	129055270
SRR15492312	PRJNA731148	AMPLICON	SAMN20819671	SRX11792171	SARS-CoV-2/Human/USA/MO-CDC-ASC210206358/2021	Illumina NovaSeq 6000	PAIRED	RT-PCR	VIRAL RNA	Severe acute respiratory syndrome coronavirus 2	Homo sapiens	ILLUMINA	2021-07-31	United States	North America	68	5896.76	7518	0.973013	176330762
SRR15492313	PRJNA731148	AMPLICON	SAMN20820389	SRX11792170	SARS-CoV-2/Human/USA/LA-CDC-ASC210206357/2021	Illumina NovaSeq 6000	PAIRED	RT-PCR	VIRAL RNA	Severe acute respiratory syndrome coronavirus 2	Homo sapiens	ILLUMINA	2021-07-31	United States	North America	55	7345.47	7964	0.994215	219651626
SRR15492315	PRJNA731148	AMPLICON	SAMN20825149	SRX11792168	SARS-CoV-2/Human/USA/AL-CDC-ASC210206355/2021	Illumina NovaSeq 6000	PAIRED	RT-PCR	VIRAL RNA	Severe acute respiratory syndrome coronavirus 2	Homo sapiens	ILLUMINA	2021-07-31	United States	North America	52	7404.83	7969	0.990536	221426710
SRR15492316	PRJNA731148	AMPLICON	SAMN20819569	SRX11792167	SARS-CoV-2/Human/USA/NC-CDC-ASC210206354/2021	Illumina NovaSeq 6000	PAIRED	RT-PCR	VIRAL RNA	Severe acute respiratory syndrome coronavirus 2	Homo sapiens	ILLUMINA	2021-07-31	United States	North America	49	7481.32	7967	0.988329	223713801
SRR15492317	PRJNA731148	AMPLICON	SAMN20824770	SRX11792166	SARS-CoV-2/Human/USA/CA-CDC-ASC210206353/2021	Illumina NovaSeq 6000	PAIRED	RT-PCR	VIRAL RNA	Severe acute respiratory syndrome coronavirus 2	Homo sapiens	ILLUMINA	2021-08-01	United States	North America	52	7408.06	7954	0.995552	221523276
SRR15492320	PRJNA731148	AMPLICON	SAMN20815674	SRX11792163	SARS-CoV-2/Human/USA/TX-CDC-ASC210206350/2021	Illumina NovaSeq 6000	PAIRED	RT-PCR	VIRAL RNA	Severe acute respiratory syndrome coronavirus 2	Homo sapiens	ILLUMINA	2021-07-31	United States	North America	48	7462.83	7961	0.995786	223161016
SRR15492321	PRJNA731148	AMPLICON	SAMN20824771	SRX11792162	SARS-CoV-2/Human/USA/CA-CDC-ASC210206349/2021	Illumina NovaSeq 6000	PAIRED	RT-PCR	VIRAL RNA	Severe acute respiratory syndrome coronavirus 2	Homo sapiens	ILLUMINA	2021-08-01	United States	North America	49	7281.79	7926	0.992609	217747378
SRR15492322	PRJNA731148	AMPLICON	SAMN20815736	SRX11792161	SARS-CoV-2/Human/USA/TX-CDC-ASC210205446/2021	Illumina NovaSeq 6000	PAIRED	RT-PCR	VIRAL RNA	Severe acute respiratory syndrome coronavirus 2	Homo sapiens	ILLUMINA	2021-07-31	United States	North America	56	6546.55	7618	0.99679	195761504
SRR15492323	PRJNA731148	AMPLICON	SAMN20822949	SRX11792160	SARS-CoV-2/Human/USA/FL-CDC-ASC210205445/2021	Illumina NovaSeq 6000	PAIRED	RT-PCR	VIRAL RNA	Severe acute respiratory syndrome coronavirus 2	Homo sapiens	ILLUMINA	2021-07-31	United States	North America	43	7654.68	7970	0.997492	228898001
SRR15492324	PRJNA731148	AMPLICON	SAMN20822950	SRX11792159	SARS-CoV-2/Human/USA/FL-CDC-ASC210205444/2021	Illumina NovaSeq 6000	PAIRED	RT-PCR	VIRAL RNA	Severe acute respiratory syndrome coronavirus 2	Homo sapiens	ILLUMINA	2021-07-31	United States	North America	58	7691.88	7972	0.996522	230010363
SRR15492326	PRJNA731148	AMPLICON	SAMN20822951	SRX11792157	SARS-CoV-2/Human/USA/FL-CDC-ASC210205442/2021	Illumina NovaSeq 6000	PAIRED	RT-PCR	VIRAL RNA	Severe acute respiratory syndrome coronavirus 2	Homo sapiens	ILLUMINA	2021-07-31	United States	North America	56	3414.48	3008	0.984784	102103240
SRR15492327	PRJNA731148	AMPLICON	SAMN20822952	SRX11792156	SARS-CoV-2/Human/USA/FL-CDC-ASC210205441/2021	Illumina NovaSeq 6000	PAIRED	RT-PCR	VIRAL RNA	Severe acute respiratory syndrome coronavirus 2	Homo sapiens	ILLUMINA	2021-07-31	United States	North America	55	7601.17	7970	0.998562	227297648
SRR15492328	PRJNA731148	AMPLICON	SAMN20815738	SRX11792155	SARS-CoV-2/Human/USA/TX-CDC-ASC210205440/2021	Illumina NovaSeq 6000	PAIRED	RT-PCR	VIRAL RNA	Severe acute respiratory syndrome coronavirus 2	Homo sapiens	ILLUMINA	2021-07-31	United States	North America	50	6280.42	7915	0.845634	187803415
SRR15492329	PRJNA731148	AMPLICON	SAMN20815739	SRX11792154	SARS-CoV-2/Human/USA/TX-CDC-ASC210205439/2021	Illumina NovaSeq 6000	PAIRED	RT-PCR	VIRAL RNA	Severe acute respiratory syndrome coronavirus 2	Homo sapiens	ILLUMINA	2021-07-31	United States	North America	51	6967.69	7922	0.979935	208354941
SRR15492331	PRJNA731148	AMPLICON	SAMN20822954	SRX11792152	SARS-CoV-2/Human/USA/FL-CDC-ASC210205437/2021	Illumina NovaSeq 6000	PAIRED	RT-PCR	VIRAL RNA	Severe acute respiratory syndrome coronavirus 2	Homo sapiens	ILLUMINA	2021-07-31	United States	North America	73	5126.48	6438	0.95676	153297019
SRR15492332	PRJNA731148	AMPLICON	SAMN20822955	SRX11792151	SARS-CoV-2/Human/USA/FL-CDC-ASC210205436/2021	Illumina NovaSeq 6000	PAIRED	RT-PCR	VIRAL RNA	Severe acute respiratory syndrome coronavirus 2	Homo sapiens	ILLUMINA	2021-07-31	United States	North America	50	6982.79	7921	0.987326	208806482
SRR15492333	PRJNA731148	AMPLICON	SAMN20822956	SRX11792150	SARS-CoV-2/Human/USA/FL-CDC-ASC210205435/2021	Illumina NovaSeq 6000	PAIRED	RT-PCR	VIRAL RNA	Severe acute respiratory syndrome coronavirus 2	Homo sapiens	ILLUMINA	2021-07-31	United States	North America	50	4312.46	3920	0.987627	128955408
SRR15492334	PRJNA731148	AMPLICON	SAMN20822957	SRX11792149	SARS-CoV-2/Human/USA/FL-CDC-ASC210205434/2021	Illumina NovaSeq 6000	PAIRED	RT-PCR	VIRAL RNA	Severe acute respiratory syndrome coronavirus 2	Homo sapiens	ILLUMINA	2021-07-31	United States	North America	50	7542.44	7966	0.995753	225541557
SRR15492336	PRJNA731148	AMPLICON	SAMN20822959	SRX11792147	SARS-CoV-2/Human/USA/FL-CDC-ASC210205432/2021	Illumina NovaSeq 6000	PAIRED	RT-PCR	VIRAL RNA	Severe acute respiratory syndrome coronavirus 2	Homo sapiens	ILLUMINA	2021-07-31	United States	North America	52	7411.29	7950	0.99689	221619835
SRR15492337	PRJNA731148	AMPLICON	SAMN20822960	SRX11792146	SARS-CoV-2/Human/USA/FL-CDC-ASC210205431/2021	Illumina NovaSeq 6000	PAIRED	RT-PCR	VIRAL RNA	Severe acute respiratory syndrome coronavirus 2	Homo sapiens	ILLUMINA	2021-07-31	United States	North America	36	21.3237	1	0.0405311	637643
SRR15492338	PRJNA731148	AMPLICON	SAMN20822961	SRX11792145	SARS-CoV-2/Human/USA/FL-CDC-ASC210205430/2021	Illumina NovaSeq 6000	PAIRED	RT-PCR	VIRAL RNA	Severe acute respiratory syndrome coronavirus 2	Homo sapiens	ILLUMINA	2021-07-31	United States	North America	50	7653.97	7959	0.997425	228876805
SRR15492339	PRJNA731148	AMPLICON	SAMN20822962	SRX11792144	SARS-CoV-2/Human/USA/FL-CDC-ASC210205429/2021	Illumina NovaSeq 6000	PAIRED	RT-PCR	VIRAL RNA	Severe acute respiratory syndrome coronavirus 2	Homo sapiens	ILLUMINA	2021-07-31	United States	North America	85	1740.38	227	0.632913	52042643
SRR15492342	PRJNA731148	AMPLICON	SAMN20822963	SRX11792141	SARS-CoV-2/Human/USA/FL-CDC-ASC210205426/2021	Illumina NovaSeq 6000	PAIRED	RT-PCR	VIRAL RNA	Severe acute respiratory syndrome coronavirus 2	Homo sapiens	ILLUMINA	2021-07-31	United States	North America	53	713.004	570	0.962144	21320966
SRR15492344	PRJNA731148	AMPLICON	SAMN20822965	SRX11792139	SARS-CoV-2/Human/USA/FL-CDC-ASC210205424/2021	Illumina NovaSeq 6000	PAIRED	RT-PCR	VIRAL RNA	Severe acute respiratory syndrome coronavirus 2	Homo sapiens	ILLUMINA	2021-07-31	United States	North America	49	6756.36	7930	0.996823	202035390
SRR15492346	PRJNA731148	AMPLICON	SAMN20810687	SRX11792137	SARS-CoV-2/Human/USA/WI-CDC-ASC210205422/2021	Illumina NovaSeq 6000	PAIRED	RT-PCR	VIRAL RNA	Severe acute respiratory syndrome coronavirus 2	Homo sapiens	ILLUMINA	2021-08-01	United States	North America	49	3521.87	3281	0.98572	105314379
SRR15492347	PRJNA731148	AMPLICON	SAMN20810688	SRX11792136	SARS-CoV-2/Human/USA/WI-CDC-ASC210205421/2021	Illumina NovaSeq 6000	PAIRED	RT-PCR	VIRAL RNA	Severe acute respiratory syndrome coronavirus 2	Homo sapiens	ILLUMINA	2021-07-31	United States	North America	105	4709.82	5621	0.936294	140837794
SRR15492348	PRJNA731148	AMPLICON	SAMN20810689	SRX11792135	SARS-CoV-2/Human/USA/WI-CDC-ASC210205420/2021	Illumina NovaSeq 6000	PAIRED	RT-PCR	VIRAL RNA	Severe acute respiratory syndrome coronavirus 2	Homo sapiens	ILLUMINA	2021-08-01	United States	North America	54	7148.29	7942	0.995686	213755367
SRR15492350	PRJNA731148	AMPLICON	SAMN20815742	SRX11792133	SARS-CoV-2/Human/USA/TX-CDC-ASC210205418/2021	Illumina NovaSeq 6000	PAIRED	RT-PCR	VIRAL RNA	Severe acute respiratory syndrome coronavirus 2	Homo sapiens	ILLUMINA	2021-07-31	United States	North America	51	7389.4	7957	0.990034	220965141
SRR15492351	PRJNA731148	AMPLICON	SAMN20815743	SRX11792132	SARS-CoV-2/Human/USA/TX-CDC-ASC210205417/2021	Illumina NovaSeq 6000	PAIRED	RT-PCR	VIRAL RNA	Severe acute respiratory syndrome coronavirus 2	Homo sapiens	ILLUMINA	2021-07-31	United States	North America	47	3679.21	3147	0.968766	110019276
SRR15492352	PRJNA731148	AMPLICON	SAMN20824915	SRX11792131	SARS-CoV-2/Human/USA/CA-CDC-ASC210205416/2021	Illumina NovaSeq 6000	PAIRED	RT-PCR	VIRAL RNA	Severe acute respiratory syndrome coronavirus 2	Homo sapiens	ILLUMINA	2021-07-31	United States	North America	48	7595.79	7968	0.998629	227136903
SRR15492353	PRJNA731148	AMPLICON	SAMN20819683	SRX11792130	SARS-CoV-2/Human/USA/MO-CDC-ASC210205415/2021	Illumina NovaSeq 6000	PAIRED	RT-PCR	VIRAL RNA	Severe acute respiratory syndrome coronavirus 2	Homo sapiens	ILLUMINA	2021-08-01	United States	North America	52	7292.76	7956	0.996923	218075437
SRR15492354	PRJNA731148	AMPLICON	SAMN20824988	SRX11792129	SARS-CoV-2/Human/USA/CA-CDC-ASC210204827/2021	Illumina NovaSeq 6000	PAIRED	RT-PCR	VIRAL RNA	Severe acute respiratory syndrome coronavirus 2	Homo sapiens	ILLUMINA	2021-07-31	United States	North America	57	3501.55	2605	0.856536	104706739
SRR15492355	PRJNA731148	AMPLICON	SAMN20824989	SRX11792128	SARS-CoV-2/Human/USA/CA-CDC-ASC210204825/2021	Illumina NovaSeq 6000	PAIRED	RT-PCR	VIRAL RNA	Severe acute respiratory syndrome coronavirus 2	Homo sapiens	ILLUMINA	2021-07-31	United States	North America	51	10.7571	0	0.00815972	321671
SRR15492356	PRJNA731148	AMPLICON	SAMN20822992	SRX11792127	SARS-CoV-2/Human/USA/FL-CDC-ASC210204821/2021	Illumina NovaSeq 6000	PAIRED	RT-PCR	VIRAL RNA	Severe acute respiratory syndrome coronavirus 2	Homo sapiens	ILLUMINA	2021-07-30	United States	North America	5	8.8871	0	0.00117045	265751
SRR15492357	PRJNA731148	AMPLICON	SAMN20822993	SRX11792126	SARS-CoV-2/Human/USA/FL-CDC-ASC210204816/2021	Illumina NovaSeq 6000	PAIRED	RT-PCR	VIRAL RNA	Severe acute respiratory syndrome coronavirus 2	Homo sapiens	ILLUMINA	2021-07-29	United States	North America	72	3555.52	2551	0.844899	106320812
SRR15492358	PRJNA731148	AMPLICON	SAMN20820794	SRX11792125	SARS-CoV-2/Human/USA/GA-CDC-ASC210204813/2021	Illumina NovaSeq 6000	PAIRED	RT-PCR	VIRAL RNA	Severe acute respiratory syndrome coronavirus 2	Homo sapiens	ILLUMINA	2021-07-31	United States	North America	19	9.71458	0	0.00424707	290495
SRR15492359	PRJNA731148	AMPLICON	SAMN20820441	SRX11792124	SARS-CoV-2/Human/USA/LA-CDC-ASC210204812/2021	Illumina NovaSeq 6000	PAIRED	RT-PCR	VIRAL RNA	Severe acute respiratory syndrome coronavirus 2	Homo sapiens	ILLUMINA	2021-07-31	United States	North America	22	1012.48	0	0.234492	30276250
SRR15492360	PRJNA731148	AMPLICON	SAMN20819355	SRX11792123	SARS-CoV-2/Human/USA/OH-CDC-ASC210204811/2021	Illumina NovaSeq 6000	PAIRED	RT-PCR	VIRAL RNA	Severe acute respiratory syndrome coronavirus 2	Homo sapiens	ILLUMINA	2021-07-31	United States	North America	15	32.9949	0	0.00926328	986645
SRR15492361	PRJNA731148	AMPLICON	SAMN20820580	SRX11792122	SARS-CoV-2/Human/USA/IL-CDC-ASC210204809/2021	Illumina NovaSeq 6000	PAIRED	RT-PCR	VIRAL RNA	Severe acute respiratory syndrome coronavirus 2	Homo sapiens	ILLUMINA	2021-07-31	United States	North America	56	4744.38	6143	0.89496	141871263
SRR15492364	PRJNA731148	AMPLICON	SAMN20820502	SRX11792119	SARS-CoV-2/Human/USA/IN-CDC-ASC210204796/2021	Illumina NovaSeq 6000	PAIRED	RT-PCR	VIRAL RNA	Severe acute respiratory syndrome coronavirus 2	Homo sapiens	ILLUMINA	2021-07-30	United States	North America	24	262.667	0	0.123265	7854540
SRR15492366	PRJNA731148	AMPLICON	SAMN20822994	SRX11792117	SARS-CoV-2/Human/USA/FL-CDC-ASC210204792/2021	Illumina NovaSeq 6000	PAIRED	RT-PCR	VIRAL RNA	Severe acute respiratory syndrome coronavirus 2	Homo sapiens	ILLUMINA	2021-07-30	United States	North America	75	3498.67	2693	0.81945	104620787
SRR15492368	PRJNA731148	AMPLICON	SAMN20820796	SRX11792115	SARS-CoV-2/Human/USA/GA-CDC-ASC210204786/2021	Illumina NovaSeq 6000	PAIRED	RT-PCR	VIRAL RNA	Severe acute respiratory syndrome coronavirus 2	Homo sapiens	ILLUMINA	2021-07-31	United States	North America	54	2468.37	447	0.649166	73811550
SRR15492369	PRJNA731148	AMPLICON	SAMN20822995	SRX11792114	SARS-CoV-2/Human/USA/FL-CDC-ASC210204778/2021	Illumina NovaSeq 6000	PAIRED	RT-PCR	VIRAL RNA	Severe acute respiratory syndrome coronavirus 2	Homo sapiens	ILLUMINA	2021-07-30	United States	North America	77	2564.78	883	0.671672	76694678
SRR15492370	PRJNA731148	AMPLICON	SAMN20815761	SRX11792113	SARS-CoV-2/Human/USA/TX-CDC-ASC210204775/2021	Illumina NovaSeq 6000	PAIRED	RT-PCR	VIRAL RNA	Severe acute respiratory syndrome coronavirus 2	Homo sapiens	ILLUMINA	2021-07-29	United States	North America	57	2341.07	314	0.604989	70004937
SRR15492372	PRJNA731148	AMPLICON	SAMN20822996	SRX11792111	SARS-CoV-2/Human/USA/FL-CDC-ASC210204766/2021	Illumina NovaSeq 6000	PAIRED	RT-PCR	VIRAL RNA	Severe acute respiratory syndrome coronavirus 2	Homo sapiens	ILLUMINA	2021-07-30	United States	North America	56	1802.59	44	0.467478	53902852
SRR15492373	PRJNA731148	AMPLICON	SAMN20819591	SRX11792110	SARS-CoV-2/Human/USA/NC-CDC-ASC210204762/2021	Illumina NovaSeq 6000	PAIRED	RT-PCR	VIRAL RNA	Severe acute respiratory syndrome coronavirus 2	Homo sapiens	ILLUMINA	2021-07-30	United States	North America	10	10.2953	0	0.00424707	307859
SRR15492374	PRJNA731148	AMPLICON	SAMN20815762	SRX11792109	SARS-CoV-2/Human/USA/TX-CDC-ASC210204720/2021	Illumina NovaSeq 6000	PAIRED	RT-PCR	VIRAL RNA	Severe acute respiratory syndrome coronavirus 2	Homo sapiens	ILLUMINA	2021-07-30	United States	North America	19	610.204	0	0.19376	18246927
SRR15492376	PRJNA731148	AMPLICON	SAMN20822997	SRX11792107	SARS-CoV-2/Human/USA/FL-CDC-ASC210204704/2021	Illumina NovaSeq 6000	PAIRED	RT-PCR	VIRAL RNA	Severe acute respiratory syndrome coronavirus 2	Homo sapiens	ILLUMINA	2021-07-30	United States	North America	59	4465.58	5097	0.85346	133534101
SRR15492377	PRJNA731148	AMPLICON	SAMN20815764	SRX11792106	SARS-CoV-2/Human/USA/TX-CDC-ASC210204693/2021	Illumina NovaSeq 6000	PAIRED	RT-PCR	VIRAL RNA	Severe acute respiratory syndrome coronavirus 2	Homo sapiens	ILLUMINA	2021-07-30	United States	North America	60	2778.88	1032	0.773233	83096920
SRR15492378	PRJNA731148	AMPLICON	SAMN20820331	SRX11792105	SARS-CoV-2/Human/USA/MA-CDC-ASC210204690/2021	Illumina NovaSeq 6000	PAIRED	RT-PCR	VIRAL RNA	Severe acute respiratory syndrome coronavirus 2	Homo sapiens	ILLUMINA	2021-07-30	United States	North America	28	64.5097	0	0.0385914	1929035
SRR15492379	PRJNA731148	AMPLICON	SAMN20822998	SRX11792104	SARS-CoV-2/Human/USA/FL-CDC-ASC210204677/2021	Illumina NovaSeq 6000	PAIRED	RT-PCR	VIRAL RNA	Severe acute respiratory syndrome coronavirus 2	Homo sapiens	ILLUMINA	2021-07-28	United States	North America	35	458.255	0	0.161656	13703213
SRR15492381	PRJNA731148	AMPLICON	SAMN20810715	SRX11792102	SARS-CoV-2/Human/USA/VA-CDC-ASC210203742/2021	Illumina NovaSeq 6000	PAIRED	RT-PCR	VIRAL RNA	Severe acute respiratory syndrome coronavirus 2	Homo sapiens	ILLUMINA	2021-07-30	United States	North America	55	6263.68	7152	0.985252	187302879
SRR15492382	PRJNA731148	AMPLICON	SAMN20822999	SRX11792101	SARS-CoV-2/Human/USA/FL-CDC-ASC210203738/2021	Illumina NovaSeq 6000	PAIRED	RT-PCR	VIRAL RNA	Severe acute respiratory syndrome coronavirus 2	Homo sapiens	ILLUMINA	2021-07-29	United States	North America	57	6797.47	7899	0.988663	203264810
SRR15492383	PRJNA731148	AMPLICON	SAMN20819232	SRX11792100	SARS-CoV-2/Human/USA/PA-CDC-ASC210203737/2021	Illumina NovaSeq 6000	PAIRED	RT-PCR	VIRAL RNA	Severe acute respiratory syndrome coronavirus 2	Homo sapiens	ILLUMINA	2021-07-29	United States	North America	52	7272.82	7952	0.998127	217479199
SRR15492387	PRJNA731148	AMPLICON	SAMN20815770	SRX11792096	SARS-CoV-2/Human/USA/TN-CDC-ASC210244024/2021	Illumina NovaSeq 6000	PAIRED	RT-PCR	VIRAL RNA	Severe acute respiratory syndrome coronavirus 2	Homo sapiens	ILLUMINA	2021-07-25	United States	North America	53	7326.14	7948	0.992409	219073629
SRR15492388	PRJNA731148	AMPLICON	SAMN20820826	SRX11792095	SARS-CoV-2/Human/USA/FL-CDC-ASC210243730/2021	Illumina NovaSeq 6000	PAIRED	RT-PCR	VIRAL RNA	Severe acute respiratory syndrome coronavirus 2	Homo sapiens	ILLUMINA	2021-07-23	United States	North America	50	7396.06	7950	0.997492	221164245
SRR15492389	PRJNA731148	AMPLICON	SAMN20825000	SRX11792094	SARS-CoV-2/Human/USA/AZ-CDC-ASC210243581/2021	Illumina NovaSeq 6000	PAIRED	RT-PCR	VIRAL RNA	Severe acute respiratory syndrome coronavirus 2	Homo sapiens	ILLUMINA	2021-07-23	United States	North America	51	6032.22	7545	0.962245	180381609
SRR15492390	PRJNA731148	AMPLICON	SAMN20820827	SRX11792093	SARS-CoV-2/Human/USA/FL-CDC-ASC210243223/2021	Illumina NovaSeq 6000	PAIRED	RT-PCR	VIRAL RNA	Severe acute respiratory syndrome coronavirus 2	Homo sapiens	ILLUMINA	2021-07-23	United States	North America	47	7288.11	7933	0.997492	217936469
SRR15492392	PRJNA731148	AMPLICON	SAMN20819511	SRX11792091	SARS-CoV-2/Human/USA/NC-CDC-ASC210242984/2021	Illumina NovaSeq 6000	PAIRED	RT-PCR	VIRAL RNA	Severe acute respiratory syndrome coronavirus 2	Homo sapiens	ILLUMINA	2021-07-23	United States	North America	54	7306.92	7961	0.994649	218498950
SRR15492394	PRJNA731148	AMPLICON	SAMN20810756	SRX11792089	SARS-CoV-2/Human/USA/TX-CDC-ASC210242233/2021	Illumina NovaSeq 6000	PAIRED	RT-PCR	VIRAL RNA	Severe acute respiratory syndrome coronavirus 2	Homo sapiens	ILLUMINA	2021-07-23	United States	North America	39	447.373	0	0.137612	13377783
SRR15492395	PRJNA731148	AMPLICON	SAMN20820828	SRX11792088	SARS-CoV-2/Human/USA/FL-CDC-ASC210242172/2021	Illumina NovaSeq 6000	PAIRED	RT-PCR	VIRAL RNA	Severe acute respiratory syndrome coronavirus 2	Homo sapiens	ILLUMINA	2021-07-23	United States	North America	61	4503.11	5498	0.857406	134656606
SRR15492396	PRJNA731148	AMPLICON	SAMN20820619	SRX11792087	SARS-CoV-2/Human/USA/GA-CDC-ASC210241915/2021	Illumina NovaSeq 6000	PAIRED	RT-PCR	VIRAL RNA	Severe acute respiratory syndrome coronavirus 2	Homo sapiens	ILLUMINA	2021-07-23	United States	North America	57	5789.95	7355	0.957396	173136950
SRR15492400	PRJNA731148	AMPLICON	SAMN20823061	SRX11792083	SARS-CoV-2/Human/USA/CA-CDC-ASC210241497/2021	Illumina NovaSeq 6000	PAIRED	RT-PCR	VIRAL RNA	Severe acute respiratory syndrome coronavirus 2	Homo sapiens	ILLUMINA	2021-07-22	United States	North America	62	487.208	42	0.369796	14568978
SRR15492401	PRJNA731148	AMPLICON	SAMN20820481	SRX11792082	SARS-CoV-2/Human/USA/IN-CDC-ASC210241321/2021	Illumina NovaSeq 6000	PAIRED	RT-PCR	VIRAL RNA	Severe acute respiratory syndrome coronavirus 2	Homo sapiens	ILLUMINA	2021-07-22	United States	North America	56	4190.17	3653	0.934589	125298736
SRR15492402	PRJNA731148	AMPLICON	SAMN20820620	SRX11792081	SARS-CoV-2/Human/USA/GA-CDC-ASC210241217/2021	Illumina NovaSeq 6000	PAIRED	RT-PCR	VIRAL RNA	Severe acute respiratory syndrome coronavirus 2	Homo sapiens	ILLUMINA	2021-07-22	United States	North America	67	1153.7	104	0.504765	34499148
SRR15492403	PRJNA731148	AMPLICON	SAMN20810650	SRX11792080	SARS-CoV-2/Human/USA/WY-CDC-ASC210241022/2021	Illumina NovaSeq 6000	PAIRED	RT-PCR	VIRAL RNA	Severe acute respiratory syndrome coronavirus 2	Homo sapiens	ILLUMINA	2021-07-22	United States	North America	50	6909.3	7902	0.996923	206608879
SRR15492404	PRJNA731148	AMPLICON	SAMN20810699	SRX11792079	SARS-CoV-2/Human/USA/WA-CDC-ASC210240842/2021	Illumina NovaSeq 6000	PAIRED	RT-PCR	VIRAL RNA	Severe acute respiratory syndrome coronavirus 2	Homo sapiens	ILLUMINA	2021-07-22	United States	North America	63	5963.37	7679	0.962311	178322676
SRR15492405	PRJNA731148	AMPLICON	SAMN20820829	SRX11792078	SARS-CoV-2/Human/USA/FL-CDC-ASC210240742/2021	Illumina NovaSeq 6000	PAIRED	RT-PCR	VIRAL RNA	Severe acute respiratory syndrome coronavirus 2	Homo sapiens	ILLUMINA	2021-07-22	United States	North America	57	6013.23	7708	0.953985	179813726
SRR15492406	PRJNA731148	AMPLICON	SAMN20820830	SRX11792077	SARS-CoV-2/Human/USA/FL-CDC-ASC210240598/2021	Illumina NovaSeq 6000	PAIRED	RT-PCR	VIRAL RNA	Severe acute respiratory syndrome coronavirus 2	Homo sapiens	ILLUMINA	2021-07-21	United States	North America	49	7379.66	7949	0.998294	220673923
SRR15492407	PRJNA731148	AMPLICON	SAMN20823062	SRX11792076	SARS-CoV-2/Human/USA/CA-CDC-ASC210240589/2021	Illumina NovaSeq 6000	PAIRED	RT-PCR	VIRAL RNA	Severe acute respiratory syndrome coronavirus 2	Homo sapiens	ILLUMINA	2021-07-21	United States	North America	53	6292.94	7642	0.965656	188177805
SRR15492408	PRJNA731148	AMPLICON	SAMN20810757	SRX11792075	SARS-CoV-2/Human/USA/TX-CDC-ASC210240171/2021	Illumina NovaSeq 6000	PAIRED	RT-PCR	VIRAL RNA	Severe acute respiratory syndrome coronavirus 2	Homo sapiens	ILLUMINA	2021-07-21	United States	North America	48	7414.06	7954	0.997325	221702578
SRR15492409	PRJNA731148	AMPLICON	SAMN20819233	SRX11792074	SARS-CoV-2/Human/USA/OR-CDC-ASC210240021/2021	Illumina NovaSeq 6000	PAIRED	RT-PCR	VIRAL RNA	Severe acute respiratory syndrome coronavirus 2	Homo sapiens	ILLUMINA	2021-07-20	United States	North America	62	1154.51	91	0.484232	34523212
SRR15492411	PRJNA731148	AMPLICON	SAMN20810759	SRX11792072	SARS-CoV-2/Human/USA/TX-CDC-ASC210237886/2021	Illumina NovaSeq 6000	PAIRED	RT-PCR	VIRAL RNA	Severe acute respiratory syndrome coronavirus 2	Homo sapiens	ILLUMINA	2021-08-02	United States	North America	56	6282.47	7810	0.98241	187864833
SRR15492412	PRJNA731148	AMPLICON	SAMN20810760	SRX11792071	SARS-CoV-2/Human/USA/TX-CDC-ASC210237883/2021	Illumina NovaSeq 6000	PAIRED	RT-PCR	VIRAL RNA	Severe acute respiratory syndrome coronavirus 2	Homo sapiens	ILLUMINA	2021-07-31	United States	North America	65	5246.73	6541	0.962178	156893028
SRR15492415	PRJNA731148	AMPLICON	SAMN20820833	SRX11792068	SARS-CoV-2/Human/USA/FL-CDC-ASC210237880/2021	Illumina NovaSeq 6000	PAIRED	RT-PCR	VIRAL RNA	Severe acute respiratory syndrome coronavirus 2	Homo sapiens	ILLUMINA	2021-08-02	United States	North America	48	7590.14	7972	0.998395	226968003
SRR15492416	PRJNA731148	AMPLICON	SAMN20820834	SRX11792067	SARS-CoV-2/Human/USA/FL-CDC-ASC210237879/2021	Illumina NovaSeq 6000	PAIRED	RT-PCR	VIRAL RNA	Severe acute respiratory syndrome coronavirus 2	Homo sapiens	ILLUMINA	2021-08-02	United States	North America	46	7574.1	7976	0.998261	226488324
SRR15492418	PRJNA731148	AMPLICON	SAMN20815938	SRX11792065	SARS-CoV-2/Human/USA/SD-CDC-ASC210209166/2021	Illumina NovaSeq 6000	PAIRED	RT-PCR	VIRAL RNA	Severe acute respiratory syndrome coronavirus 2	Homo sapiens	ILLUMINA	2021-08-01	United States	North America	51	7397.19	7967	0.994114	221198210
SRR15492419	PRJNA731148	AMPLICON	SAMN20820679	SRX11792064	SARS-CoV-2/Human/USA/GA-CDC-ASC210209165/2021	Illumina NovaSeq 6000	PAIRED	RT-PCR	VIRAL RNA	Severe acute respiratory syndrome coronavirus 2	Homo sapiens	ILLUMINA	2021-08-01	United States	North America	46	7455.09	7964	0.998595	222929413
SRR15492420	PRJNA731148	AMPLICON	SAMN20825005	SRX11792063	SARS-CoV-2/Human/USA/AZ-CDC-ASC210209164/2021	Illumina NovaSeq 6000	PAIRED	RT-PCR	VIRAL RNA	Severe acute respiratory syndrome coronavirus 2	Homo sapiens	ILLUMINA	2021-08-02	United States	North America	54	6347.78	7206	0.995753	189817732
SRR15492421	PRJNA731148	AMPLICON	SAMN20810962	SRX11792062	SARS-CoV-2/Human/USA/TX-CDC-ASC210209163/2021	Illumina NovaSeq 6000	PAIRED	RT-PCR	VIRAL RNA	Severe acute respiratory syndrome coronavirus 2	Homo sapiens	ILLUMINA	2021-08-01	United States	North America	51	6971.12	7846	0.987192	208457397
SRR15492422	PRJNA731148	AMPLICON	SAMN20810963	SRX11792061	SARS-CoV-2/Human/USA/TX-CDC-ASC210209162/2021	Illumina NovaSeq 6000	PAIRED	RT-PCR	VIRAL RNA	Severe acute respiratory syndrome coronavirus 2	Homo sapiens	ILLUMINA	2021-08-01	United States	North America	60	2093.4	1351	0.95559	62598793
SRR15492423	PRJNA731148	AMPLICON	SAMN20810964	SRX11792060	SARS-CoV-2/Human/USA/TX-CDC-ASC210209161/2021	Illumina NovaSeq 6000	PAIRED	RT-PCR	VIRAL RNA	Severe acute respiratory syndrome coronavirus 2	Homo sapiens	ILLUMINA	2021-08-01	United States	North America	57	7316.84	7941	0.993078	218795466
SRR15492424	PRJNA731148	AMPLICON	SAMN20810965	SRX11792059	SARS-CoV-2/Human/USA/TX-CDC-ASC210209160/2021	Illumina NovaSeq 6000	PAIRED	RT-PCR	VIRAL RNA	Severe acute respiratory syndrome coronavirus 2	Homo sapiens	ILLUMINA	2021-08-01	United States	North America	57	6763.64	7918	0.978999	202253097
SRR15492426	PRJNA731148	AMPLICON	SAMN20810967	SRX11792057	SARS-CoV-2/Human/USA/TX-CDC-ASC210209157/2021	Illumina NovaSeq 6000	PAIRED	RT-PCR	VIRAL RNA	Severe acute respiratory syndrome coronavirus 2	Homo sapiens	ILLUMINA	2021-08-01	United States	North America	63	6940.23	7939	0.988295	207533786
SRR15492428	PRJNA731148	AMPLICON	SAMN20819731	SRX11792055	SARS-CoV-2/Human/USA/MI-CDC-ASC210209155/2021	Illumina NovaSeq 6000	PAIRED	RT-PCR	VIRAL RNA	Severe acute respiratory syndrome coronavirus 2	Homo sapiens	ILLUMINA	2021-08-02	United States	North America	48	7556.47	7969	0.998562	225961064
SRR15492429	PRJNA731148	AMPLICON	SAMN20819732	SRX11792054	SARS-CoV-2/Human/USA/MI-CDC-ASC210209154/2021	Illumina NovaSeq 6000	PAIRED	RT-PCR	VIRAL RNA	Severe acute respiratory syndrome coronavirus 2	Homo sapiens	ILLUMINA	2021-08-02	United States	North America	48	7435.43	7958	0.996756	222341745
SRR15492430	PRJNA731148	AMPLICON	SAMN20820518	SRX11792053	SARS-CoV-2/Human/USA/IL-CDC-ASC210209153/2021	Illumina NovaSeq 6000	PAIRED	RT-PCR	VIRAL RNA	Severe acute respiratory syndrome coronavirus 2	Homo sapiens	ILLUMINA	2021-08-02	United States	North America	52	7535.18	7965	0.992844	225324439
SRR15492431	PRJNA731148	AMPLICON	SAMN20823236	SRX11792052	SARS-CoV-2/Human/USA/CA-CDC-ASC210209152/2021	Illumina NovaSeq 6000	PAIRED	RT-PCR	VIRAL RNA	Severe acute respiratory syndrome coronavirus 2	Homo sapiens	ILLUMINA	2021-08-02	United States	North America	50	7632.62	7973	0.998595	228238383
SRR15492434	PRJNA731148	AMPLICON	SAMN20810970	SRX11792049	SARS-CoV-2/Human/USA/TX-CDC-ASC210209149/2021	Illumina NovaSeq 6000	PAIRED	RT-PCR	VIRAL RNA	Severe acute respiratory syndrome coronavirus 2	Homo sapiens	ILLUMINA	2021-08-01	United States	North America	53	4147.64	3733	0.971709	124026981
SRR15492435	PRJNA731148	AMPLICON	SAMN20819709	SRX11792048	SARS-CoV-2/Human/USA/MN-CDC-ASC210209148/2021	Illumina NovaSeq 6000	PAIRED	RT-PCR	VIRAL RNA	Severe acute respiratory syndrome coronavirus 2	Homo sapiens	ILLUMINA	2021-08-01	United States	North America	50	2127.12	1490	0.927098	63607272
SRR15492436	PRJNA731148	AMPLICON	SAMN20821765	SRX11792047	SARS-CoV-2/Human/USA/FL-CDC-ASC210209147/2021	Illumina NovaSeq 6000	PAIRED	RT-PCR	VIRAL RNA	Severe acute respiratory syndrome coronavirus 2	Homo sapiens	ILLUMINA	2021-08-02	United States	North America	51	6955.06	7887	0.987025	207977233
SRR15492437	PRJNA731148	AMPLICON	SAMN20821766	SRX11792046	SARS-CoV-2/Human/USA/FL-CDC-ASC210209146/2021	Illumina NovaSeq 6000	PAIRED	RT-PCR	VIRAL RNA	Severe acute respiratory syndrome coronavirus 2	Homo sapiens	ILLUMINA	2021-08-02	United States	North America	74	6015.15	7677	0.967528	179871036
SRR15492438	PRJNA731148	AMPLICON	SAMN20819710	SRX11792045	SARS-CoV-2/Human/USA/MN-CDC-ASC210209145/2021	Illumina NovaSeq 6000	PAIRED	RT-PCR	VIRAL RNA	Severe acute respiratory syndrome coronavirus 2	Homo sapiens	ILLUMINA	2021-08-01	United States	North America	49	6955.61	7952	0.988663	207993749
SRR15492439	PRJNA731148	AMPLICON	SAMN20810971	SRX11792044	SARS-CoV-2/Human/USA/TX-CDC-ASC210209144/2021	Illumina NovaSeq 6000	PAIRED	RT-PCR	VIRAL RNA	Severe acute respiratory syndrome coronavirus 2	Homo sapiens	ILLUMINA	2021-08-01	United States	North America	34	4064.74	4868	0.656322	121547804
SRR15492441	PRJNA731148	AMPLICON	SAMN20821768	SRX11792042	SARS-CoV-2/Human/USA/FL-CDC-ASC210209142/2021	Illumina NovaSeq 6000	PAIRED	RT-PCR	VIRAL RNA	Severe acute respiratory syndrome coronavirus 2	Homo sapiens	ILLUMINA	2021-08-02	United States	North America	49	7770.2	7975	0.997425	232352436
SRR15492442	PRJNA731148	AMPLICON	SAMN20810972	SRX11792041	SARS-CoV-2/Human/USA/TX-CDC-ASC210209141/2021	Illumina NovaSeq 6000	PAIRED	RT-PCR	VIRAL RNA	Severe acute respiratory syndrome coronavirus 2	Homo sapiens	ILLUMINA	2021-08-01	United States	North America	56	7662.4	7974	0.998529	229128800
SRR15492443	PRJNA731148	AMPLICON	SAMN20821769	SRX11792040	SARS-CoV-2/Human/USA/FL-CDC-ASC210209140/2021	Illumina NovaSeq 6000	PAIRED	RT-PCR	VIRAL RNA	Severe acute respiratory syndrome coronavirus 2	Homo sapiens	ILLUMINA	2021-08-01	United States	North America	47	7323.71	7952	0.997793	219001048
SRR15492444	PRJNA731148	AMPLICON	SAMN20821770	SRX11792039	SARS-CoV-2/Human/USA/FL-CDC-ASC210209139/2021	Illumina NovaSeq 6000	PAIRED	RT-PCR	VIRAL RNA	Severe acute respiratory syndrome coronavirus 2	Homo sapiens	ILLUMINA	2021-08-02	United States	North America	54	7050.58	7893	0.997458	210833534
SRR15492446	PRJNA731148	AMPLICON	SAMN20821772	SRX11792037	SARS-CoV-2/Human/USA/FL-CDC-ASC210209137/2021	Illumina NovaSeq 6000	PAIRED	RT-PCR	VIRAL RNA	Severe acute respiratory syndrome coronavirus 2	Homo sapiens	ILLUMINA	2021-08-02	United States	North America	44	7488.51	7968	0.996355	223928863
SRR15492447	PRJNA731148	AMPLICON	SAMN20821773	SRX11792036	SARS-CoV-2/Human/USA/FL-CDC-ASC210209136/2021	Illumina NovaSeq 6000	PAIRED	RT-PCR	VIRAL RNA	Severe acute respiratory syndrome coronavirus 2	Homo sapiens	ILLUMINA	2021-08-01	United States	North America	62	1823.08	1018	0.922148	54515710
SRR15492449	PRJNA731148	AMPLICON	SAMN20821774	SRX11792034	SARS-CoV-2/Human/USA/FL-CDC-ASC210209133/2021	Illumina NovaSeq 6000	PAIRED	RT-PCR	VIRAL RNA	Severe acute respiratory syndrome coronavirus 2	Homo sapiens	ILLUMINA	2021-08-02	United States	North America	54	6905.23	7935	0.986088	206487228
SRR15492450	PRJNA731148	AMPLICON	SAMN20819451	SRX11792033	SARS-CoV-2/Human/USA/NJ-CDC-ASC210208785/2021	Illumina NovaSeq 6000	PAIRED	RT-PCR	VIRAL RNA	Severe acute respiratory syndrome coronavirus 2	Homo sapiens	ILLUMINA	2021-08-02	United States	North America	56	6820.2	7814	0.981641	203944468
SRR15492451	PRJNA731148	AMPLICON	SAMN20811024	SRX11792032	SARS-CoV-2/Human/USA/TX-CDC-ASC210208784/2021	Illumina NovaSeq 6000	PAIRED	RT-PCR	VIRAL RNA	Severe acute respiratory syndrome coronavirus 2	Homo sapiens	ILLUMINA	2021-08-02	United States	North America	49	7360.77	7942	0.99281	220109049
SRR15492452	PRJNA731148	AMPLICON	SAMN20821895	SRX11792031	SARS-CoV-2/Human/USA/FL-CDC-ASC210208783/2021	Illumina NovaSeq 6000	PAIRED	RT-PCR	VIRAL RNA	Severe acute respiratory syndrome coronavirus 2	Homo sapiens	ILLUMINA	2021-08-02	United States	North America	54	7334.38	7961	0.998395	219319983
SRR15492453	PRJNA731148	AMPLICON	SAMN20819452	SRX11792030	SARS-CoV-2/Human/USA/NJ-CDC-ASC210208782/2021	Illumina NovaSeq 6000	PAIRED	RT-PCR	VIRAL RNA	Severe acute respiratory syndrome coronavirus 2	Homo sapiens	ILLUMINA	2021-08-02	United States	North America	42	7593.44	7948	0.997525	227066602
SRR15492454	PRJNA731148	AMPLICON	SAMN20821896	SRX11792029	SARS-CoV-2/Human/USA/FL-CDC-ASC210208781/2021	Illumina NovaSeq 6000	PAIRED	RT-PCR	VIRAL RNA	Severe acute respiratory syndrome coronavirus 2	Homo sapiens	ILLUMINA	2021-08-02	United States	North America	47	7772.07	7974	0.997492	232408109
SRR15492456	PRJNA731148	AMPLICON	SAMN20819500	SRX11792027	SARS-CoV-2/Human/USA/NH-CDC-ASC210208779/2021	Illumina NovaSeq 6000	PAIRED	RT-PCR	VIRAL RNA	Severe acute respiratory syndrome coronavirus 2	Homo sapiens	ILLUMINA	2021-08-02	United States	North America	50	7301.7	7941	0.986389	218342855
SRR15492457	PRJNA731148	AMPLICON	SAMN20823295	SRX11792026	SARS-CoV-2/Human/USA/CA-CDC-ASC210208778/2021	Illumina NovaSeq 6000	PAIRED	RT-PCR	VIRAL RNA	Severe acute respiratory syndrome coronavirus 2	Homo sapiens	ILLUMINA	2021-08-02	United States	North America	53	7545.31	7974	0.998529	225627286
SRR15492458	PRJNA731148	AMPLICON	SAMN20821897	SRX11792025	SARS-CoV-2/Human/USA/FL-CDC-ASC210208777/2021	Illumina NovaSeq 6000	PAIRED	RT-PCR	VIRAL RNA	Severe acute respiratory syndrome coronavirus 2	Homo sapiens	ILLUMINA	2021-08-02	United States	North America	69	2428.98	929	0.819015	72633877
SRR15492459	PRJNA731148	AMPLICON	SAMN20823296	SRX11792024	SARS-CoV-2/Human/USA/CA-CDC-ASC210208776/2021	Illumina NovaSeq 6000	PAIRED	RT-PCR	VIRAL RNA	Severe acute respiratory syndrome coronavirus 2	Homo sapiens	ILLUMINA	2021-08-02	United States	North America	57	7038.66	7866	0.987393	210477160
SRR15492460	PRJNA731148	AMPLICON	SAMN20810654	SRX11792023	SARS-CoV-2/Human/USA/WV-CDC-ASC210208775/2021	Illumina NovaSeq 6000	PAIRED	RT-PCR	VIRAL RNA	Severe acute respiratory syndrome coronavirus 2	Homo sapiens	ILLUMINA	2021-08-02	United States	North America	57	7666.22	7974	0.998595	229242836
SRR15492464	PRJNA731148	AMPLICON	SAMN20821899	SRX11792019	SARS-CoV-2/Human/USA/FL-CDC-ASC210208771/2021	Illumina NovaSeq 6000	PAIRED	RT-PCR	VIRAL RNA	Severe acute respiratory syndrome coronavirus 2	Homo sapiens	ILLUMINA	2021-08-02	United States	North America	62	7061.7	7943	0.976792	211165908
SRR15492465	PRJNA731148	AMPLICON	SAMN20820691	SRX11792018	SARS-CoV-2/Human/USA/GA-CDC-ASC210208770/2021	Illumina NovaSeq 6000	PAIRED	RT-PCR	VIRAL RNA	Severe acute respiratory syndrome coronavirus 2	Homo sapiens	ILLUMINA	2021-08-01	United States	North America	52	7478.97	7962	0.993981	223643640
SRR15492466	PRJNA731148	AMPLICON	SAMN20820692	SRX11792017	SARS-CoV-2/Human/USA/GA-CDC-ASC210208769/2021	Illumina NovaSeq 6000	PAIRED	RT-PCR	VIRAL RNA	Severe acute respiratory syndrome coronavirus 2	Homo sapiens	ILLUMINA	2021-08-02	United States	North America	54	5623.8	6311	0.988931	168168637
SRR15492467	PRJNA731148	AMPLICON	SAMN20821900	SRX11792016	SARS-CoV-2/Human/USA/FL-CDC-ASC210208768/2021	Illumina NovaSeq 6000	PAIRED	RT-PCR	VIRAL RNA	Severe acute respiratory syndrome coronavirus 2	Homo sapiens	ILLUMINA	2021-08-02	United States	North America	104	2771.79	1495	0.893021	82884782
SRR15492468	PRJNA731148	AMPLICON	SAMN20821901	SRX11792015	SARS-CoV-2/Human/USA/FL-CDC-ASC210208767/2021	Illumina NovaSeq 6000	PAIRED	RT-PCR	VIRAL RNA	Severe acute respiratory syndrome coronavirus 2	Homo sapiens	ILLUMINA	2021-07-31	United States	North America	70	6396.93	7875	0.967629	191287340
SRR15492470	PRJNA731148	AMPLICON	SAMN20819453	SRX11792013	SARS-CoV-2/Human/USA/NJ-CDC-ASC210208765/2021	Illumina NovaSeq 6000	PAIRED	RT-PCR	VIRAL RNA	Severe acute respiratory syndrome coronavirus 2	Homo sapiens	ILLUMINA	2021-08-02	United States	North America	57	6850.7	7908	0.980169	204856393
SRR15492471	PRJNA731148	AMPLICON	SAMN20821902	SRX11792012	SARS-CoV-2/Human/USA/FL-CDC-ASC210208764/2021	Illumina NovaSeq 6000	PAIRED	RT-PCR	VIRAL RNA	Severe acute respiratory syndrome coronavirus 2	Homo sapiens	ILLUMINA	2021-08-02	United States	North America	57	7169.22	7938	0.985888	214381215
SRR15492473	PRJNA731148	AMPLICON	SAMN20825095	SRX11792010	SARS-CoV-2/Human/USA/AL-CDC-ASC210208762/2021	Illumina NovaSeq 6000	PAIRED	RT-PCR	VIRAL RNA	Severe acute respiratory syndrome coronavirus 2	Homo sapiens	ILLUMINA	2021-08-02	United States	North America	75	1374.99	75	0.471859	41116394
SRR15492475	PRJNA731148	AMPLICON	SAMN20821904	SRX11792008	SARS-CoV-2/Human/USA/FL-CDC-ASC210208760/2021	Illumina NovaSeq 6000	PAIRED	RT-PCR	VIRAL RNA	Severe acute respiratory syndrome coronavirus 2	Homo sapiens	ILLUMINA	2021-07-31	United States	North America	51	7248.36	7961	0.986791	216747777
SRR15492476	PRJNA731148	AMPLICON	SAMN20823297	SRX11792007	SARS-CoV-2/Human/USA/CA-CDC-ASC210208759/2021	Illumina NovaSeq 6000	PAIRED	RT-PCR	VIRAL RNA	Severe acute respiratory syndrome coronavirus 2	Homo sapiens	ILLUMINA	2021-08-02	United States	North America	103	2576.9	1132	0.858743	77057016
SRR15492478	PRJNA731148	AMPLICON	SAMN20823298	SRX11792005	SARS-CoV-2/Human/USA/CA-CDC-ASC210208757/2021	Illumina NovaSeq 6000	PAIRED	RT-PCR	VIRAL RNA	Severe acute respiratory syndrome coronavirus 2	Homo sapiens	ILLUMINA	2021-08-02	United States	North America	54	7552.15	7975	0.997425	225832044
SRR15492479	PRJNA731148	AMPLICON	SAMN20811028	SRX11792004	SARS-CoV-2/Human/USA/TX-CDC-ASC210208756/2021	Illumina NovaSeq 6000	PAIRED	RT-PCR	VIRAL RNA	Severe acute respiratory syndrome coronavirus 2	Homo sapiens	ILLUMINA	2021-08-01	United States	North America	59	2516.25	1905	0.955055	75243335
SRR15492480	PRJNA731148	AMPLICON	SAMN20811029	SRX11792003	SARS-CoV-2/Human/USA/TX-CDC-ASC210208755/2021	Illumina NovaSeq 6000	PAIRED	RT-PCR	VIRAL RNA	Severe acute respiratory syndrome coronavirus 2	Homo sapiens	ILLUMINA	2021-08-02	United States	North America	52	2480.75	1775	0.940976	74181996
SRR15492481	PRJNA731148	AMPLICON	SAMN20821905	SRX11792002	SARS-CoV-2/Human/USA/FL-CDC-ASC210208754/2021	Illumina NovaSeq 6000	PAIRED	RT-PCR	VIRAL RNA	Severe acute respiratory syndrome coronavirus 2	Homo sapiens	ILLUMINA	2021-08-02	United States	North America	59	3621.26	2785	0.747082	108286630
SRR15492482	PRJNA731148	AMPLICON	SAMN20820701	SRX11792001	SARS-CoV-2/Human/USA/GA-CDC-ASC210208509/2021	Illumina NovaSeq 6000	PAIRED	RT-PCR	VIRAL RNA	Severe acute respiratory syndrome coronavirus 2	Homo sapiens	ILLUMINA	2021-08-02	United States	North America	52	7672.85	7969	0.997492	229441185
SRR15492483	PRJNA731148	AMPLICON	SAMN20820702	SRX11792000	SARS-CoV-2/Human/USA/GA-CDC-ASC210208508/2021	Illumina NovaSeq 6000	PAIRED	RT-PCR	VIRAL RNA	Severe acute respiratory syndrome coronavirus 2	Homo sapiens	ILLUMINA	2021-08-02	United States	North America	51	7471.33	7959	0.993145	223415170
SRR15492484	PRJNA731148	AMPLICON	SAMN20820703	SRX11791999	SARS-CoV-2/Human/USA/GA-CDC-ASC210208507/2021	Illumina NovaSeq 6000	PAIRED	RT-PCR	VIRAL RNA	Severe acute respiratory syndrome coronavirus 2	Homo sapiens	ILLUMINA	2021-08-02	United States	North America	52	7617.29	7964	0.997559	227779719
SRR15492487	PRJNA731148	AMPLICON	SAMN20823326	SRX11791996	SARS-CoV-2/Human/USA/CA-CDC-ASC210208504/2021	Illumina NovaSeq 6000	PAIRED	RT-PCR	VIRAL RNA	Severe acute respiratory syndrome coronavirus 2	Homo sapiens	ILLUMINA	2021-08-02	United States	North America	59	7401.56	7959	0.987158	221328906
SRR15492490	PRJNA731148	AMPLICON	SAMN20819455	SRX11791993	SARS-CoV-2/Human/USA/NJ-CDC-ASC210208501/2021	Illumina NovaSeq 6000	PAIRED	RT-PCR	VIRAL RNA	Severe acute respiratory syndrome coronavirus 2	Homo sapiens	ILLUMINA	2021-08-02	United States	North America	58	7573.83	7973	0.998495	226480320
SRR15492491	PRJNA731148	AMPLICON	SAMN20823329	SRX11791992	SARS-CoV-2/Human/USA/CA-CDC-ASC210208500/2021	Illumina NovaSeq 6000	PAIRED	RT-PCR	VIRAL RNA	Severe acute respiratory syndrome coronavirus 2	Homo sapiens	ILLUMINA	2021-08-02	United States	North America	103	4682.65	7784	0.609838	140025381
SRR15492493	PRJNA731148	AMPLICON	SAMN20819316	SRX11791990	SARS-CoV-2/Human/USA/OK-CDC-ASC210208497/2021	Illumina NovaSeq 6000	PAIRED	RT-PCR	VIRAL RNA	Severe acute respiratory syndrome coronavirus 2	Homo sapiens	ILLUMINA	2021-08-02	United States	North America	76	5207.12	6562	0.93723	155708621
SRR15492494	PRJNA731148	AMPLICON	SAMN20811075	SRX11791989	SARS-CoV-2/Human/USA/TX-CDC-ASC210208496/2021	Illumina NovaSeq 6000	PAIRED	RT-PCR	VIRAL RNA	Severe acute respiratory syndrome coronavirus 2	Homo sapiens	ILLUMINA	2021-07-31	United States	North America	49	6242.23	7777	0.964318	186661474
SRR15492495	PRJNA731148	AMPLICON	SAMN20823029	SRX11791988	SARS-CoV-2/Human/USA/CO-CDC-ASC210208495/2021	Illumina NovaSeq 6000	PAIRED	RT-PCR	VIRAL RNA	Severe acute respiratory syndrome coronavirus 2	Homo sapiens	ILLUMINA	2021-08-02	United States	North America	66	2328.69	1379	0.898472	69634827
SRR15492496	PRJNA731148	AMPLICON	SAMN20819797	SRX11791987	SARS-CoV-2/Human/USA/MD-CDC-ASC210208494/2021	Illumina NovaSeq 6000	PAIRED	RT-PCR	VIRAL RNA	Severe acute respiratory syndrome coronavirus 2	Homo sapiens	ILLUMINA	2021-07-31	United States	North America	80	4240.94	6383	0.581079	126816887
SRR15492499	PRJNA731148	AMPLICON	SAMN20825050	SRX11791984	SARS-CoV-2/Human/USA/AR-CDC-ASC210208491/2021	Illumina NovaSeq 6000	PAIRED	RT-PCR	VIRAL RNA	Severe acute respiratory syndrome coronavirus 2	Homo sapiens	ILLUMINA	2021-08-01	United States	North America	40	7495.41	7964	0.997291	224135096
SRR15492501	PRJNA731148	AMPLICON	SAMN20812705	SRX11791982	SARS-CoV-2/Human/USA/TX-CDC-ASC210208489/2021	Illumina NovaSeq 6000	PAIRED	RT-PCR	VIRAL RNA	Severe acute respiratory syndrome coronavirus 2	Homo sapiens	ILLUMINA	2021-07-31	United States	North America	52	7563.73	7967	0.993813	226178321
SRR15492502	PRJNA731148	AMPLICON	SAMN20819318	SRX11791981	SARS-CoV-2/Human/USA/OK-CDC-ASC210208488/2021	Illumina NovaSeq 6000	PAIRED	RT-PCR	VIRAL RNA	Severe acute respiratory syndrome coronavirus 2	Homo sapiens	ILLUMINA	2021-08-02	United States	North America	50	7718.57	7971	0.998562	230808387
SRR15492503	PRJNA731148	AMPLICON	SAMN20819548	SRX11791980	SARS-CoV-2/Human/USA/NC-CDC-ASC210208487/2021	Illumina NovaSeq 6000	PAIRED	RT-PCR	VIRAL RNA	Severe acute respiratory syndrome coronavirus 2	Homo sapiens	ILLUMINA	2021-08-02	United States	North America	56	6421.79	7852	0.959569	192030906
SRR15492504	PRJNA731148	AMPLICON	SAMN20819549	SRX11791979	SARS-CoV-2/Human/USA/NC-CDC-ASC210208486/2021	Illumina NovaSeq 6000	PAIRED	RT-PCR	VIRAL RNA	Severe acute respiratory syndrome coronavirus 2	Homo sapiens	ILLUMINA	2021-08-01	United States	North America	50	7535.33	7970	0.995719	225328916
SRR15492505	PRJNA731148	AMPLICON	SAMN20819550	SRX11791978	SARS-CoV-2/Human/USA/NC-CDC-ASC210208485/2021	Illumina NovaSeq 6000	PAIRED	RT-PCR	VIRAL RNA	Severe acute respiratory syndrome coronavirus 2	Homo sapiens	ILLUMINA	2021-08-02	United States	North America	53	7148.32	7946	0.986891	213756246
SRR15492507	PRJNA731148	AMPLICON	SAMN20819551	SRX11791976	SARS-CoV-2/Human/USA/NC-CDC-ASC210208482/2021	Illumina NovaSeq 6000	PAIRED	RT-PCR	VIRAL RNA	Severe acute respiratory syndrome coronavirus 2	Homo sapiens	ILLUMINA	2021-08-02	United States	North America	58	7063.15	7934	0.986791	211209278
SRR15492510	PRJNA731148	AMPLICON	SAMN20825052	SRX11791973	SARS-CoV-2/Human/USA/AR-CDC-ASC210208479/2021	Illumina NovaSeq 6000	PAIRED	RT-PCR	VIRAL RNA	Severe acute respiratory syndrome coronavirus 2	Homo sapiens	ILLUMINA	2021-08-01	United States	North America	44	7669.55	7973	0.997425	229342622
SRR15492511	PRJNA731148	AMPLICON	SAMN20825053	SRX11791972	SARS-CoV-2/Human/USA/AR-CDC-ASC210208478/2021	Illumina NovaSeq 6000	PAIRED	RT-PCR	VIRAL RNA	Severe acute respiratory syndrome coronavirus 2	Homo sapiens	ILLUMINA	2021-08-01	United States	North America	51	7725.49	7974	0.997559	231015245
SRR15492514	PRJNA731148	AMPLICON	SAMN20822034	SRX11791969	SARS-CoV-2/Human/USA/FL-CDC-ASC210208034/2021	Illumina NovaSeq 6000	PAIRED	RT-PCR	VIRAL RNA	Severe acute respiratory syndrome coronavirus 2	Homo sapiens	ILLUMINA	2021-08-02	United States	North America	53	1447.39	1250	0.965723	43281274
SRR15492515	PRJNA731148	AMPLICON	SAMN20819801	SRX11791968	SARS-CoV-2/Human/USA/MD-CDC-ASC210208033/2021	Illumina NovaSeq 6000	PAIRED	RT-PCR	VIRAL RNA	Severe acute respiratory syndrome coronavirus 2	Homo sapiens	ILLUMINA	2021-07-31	United States	North America	55	5355.88	5971	0.986389	160156758
SRR15492516	PRJNA731148	AMPLICON	SAMN20820721	SRX11791967	SARS-CoV-2/Human/USA/GA-CDC-ASC210208032/2021	Illumina NovaSeq 6000	PAIRED	RT-PCR	VIRAL RNA	Severe acute respiratory syndrome coronavirus 2	Homo sapiens	ILLUMINA	2021-08-02	United States	North America	49	5168.11	5353	0.977193	154541876
SRR15492520	PRJNA731148	AMPLICON	SAMN20822037	SRX11791963	SARS-CoV-2/Human/USA/FL-CDC-ASC210208028/2021	Illumina NovaSeq 6000	PAIRED	RT-PCR	VIRAL RNA	Severe acute respiratory syndrome coronavirus 2	Homo sapiens	ILLUMINA	2021-08-02	United States	North America	52	6945.77	7908	0.979601	207699497
SRR15492521	PRJNA731148	AMPLICON	SAMN20820722	SRX11791962	SARS-CoV-2/Human/USA/GA-CDC-ASC210208027/2021	Illumina NovaSeq 6000	PAIRED	RT-PCR	VIRAL RNA	Severe acute respiratory syndrome coronavirus 2	Homo sapiens	ILLUMINA	2021-08-01	United States	North America	51	3629.16	2951	0.93723	108522798
SRR15492522	PRJNA731148	AMPLICON	SAMN20823013	SRX11791961	SARS-CoV-2/Human/USA/DC-CDC-ASC210208026/2021	Illumina NovaSeq 6000	PAIRED	RT-PCR	VIRAL RNA	Severe acute respiratory syndrome coronavirus 2	Homo sapiens	ILLUMINA	2021-07-31	United States	North America	94	4322.29	4312	0.957529	129249526
SRR15492524	PRJNA731148	AMPLICON	SAMN20822038	SRX11791959	SARS-CoV-2/Human/USA/FL-CDC-ASC210208024/2021	Illumina NovaSeq 6000	PAIRED	RT-PCR	VIRAL RNA	Severe acute respiratory syndrome coronavirus 2	Homo sapiens	ILLUMINA	2021-08-02	United States	North America	67	4635.95	5007	0.898873	138628875
SRR15492526	PRJNA731148	AMPLICON	SAMN20820723	SRX11791957	SARS-CoV-2/Human/USA/GA-CDC-ASC210208022/2021	Illumina NovaSeq 6000	PAIRED	RT-PCR	VIRAL RNA	Severe acute respiratory syndrome coronavirus 2	Homo sapiens	ILLUMINA	2021-08-02	United States	North America	87	1318.9	301	0.678226	39438930
SRR15492529	PRJNA731148	AMPLICON	SAMN20825107	SRX11791954	SARS-CoV-2/Human/USA/AL-CDC-ASC210208017/2021	Illumina NovaSeq 6000	PAIRED	RT-PCR	VIRAL RNA	Severe acute respiratory syndrome coronavirus 2	Homo sapiens	ILLUMINA	2021-08-02	United States	North America	58	7005.94	7874	0.99067	209498553
SRR15492530	PRJNA731148	AMPLICON	SAMN20822041	SRX11791953	SARS-CoV-2/Human/USA/FL-CDC-ASC210208016/2021	Illumina NovaSeq 6000	PAIRED	RT-PCR	VIRAL RNA	Severe acute respiratory syndrome coronavirus 2	Homo sapiens	ILLUMINA	2021-08-01	United States	North America	52	7433.88	7966	0.997224	222295233
SRR15492531	PRJNA731148	AMPLICON	SAMN20822042	SRX11791952	SARS-CoV-2/Human/USA/FL-CDC-ASC210208015/2021	Illumina NovaSeq 6000	PAIRED	RT-PCR	VIRAL RNA	Severe acute respiratory syndrome coronavirus 2	Homo sapiens	ILLUMINA	2021-08-01	United States	North America	49	7286.3	7966	0.997793	217882301
SRR15492532	PRJNA731148	AMPLICON	SAMN20822043	SRX11791951	SARS-CoV-2/Human/USA/FL-CDC-ASC210208014/2021	Illumina NovaSeq 6000	PAIRED	RT-PCR	VIRAL RNA	Severe acute respiratory syndrome coronavirus 2	Homo sapiens	ILLUMINA	2021-08-02	United States	North America	43	7393.17	7967	0.998161	221078013
SRR15492533	PRJNA731148	AMPLICON	SAMN20822044	SRX11791950	SARS-CoV-2/Human/USA/FL-CDC-ASC210208013/2021	Illumina NovaSeq 6000	PAIRED	RT-PCR	VIRAL RNA	Severe acute respiratory syndrome coronavirus 2	Homo sapiens	ILLUMINA	2021-08-02	United States	North America	49	7373.36	7968	0.997325	220485565
SRR15492535	PRJNA731148	AMPLICON	SAMN20820855	SRX11792543	SARS-CoV-2/Human/USA/FL-CDC-ASC210237838/2021	Illumina NovaSeq 6000	PAIRED	RT-PCR	VIRAL RNA	Severe acute respiratory syndrome coronavirus 2	Homo sapiens	ILLUMINA	2021-08-02	United States	North America	49	7151.41	7950	0.996556	213848704
SRR15492537	PRJNA731148	AMPLICON	SAMN20819513	SRX11792541	SARS-CoV-2/Human/USA/NC-CDC-ASC210237835/2021	Illumina NovaSeq 6000	PAIRED	RT-PCR	VIRAL RNA	Severe acute respiratory syndrome coronavirus 2	Homo sapiens	ILLUMINA	2021-08-02	United States	North America	49	3462.18	2600	0.933284	103529553
SRR15492538	PRJNA731148	AMPLICON	SAMN20820856	SRX11792540	SARS-CoV-2/Human/USA/FL-CDC-ASC210237834/2021	Illumina NovaSeq 6000	PAIRED	RT-PCR	VIRAL RNA	Severe acute respiratory syndrome coronavirus 2	Homo sapiens	ILLUMINA	2021-08-02	United States	North America	73	2337.86	802	0.763602	69909012
SRR15492539	PRJNA731148	AMPLICON	SAMN20819689	SRX11792539	SARS-CoV-2/Human/USA/MN-CDC-ASC210237833/2021	Illumina NovaSeq 6000	PAIRED	RT-PCR	VIRAL RNA	Severe acute respiratory syndrome coronavirus 2	Homo sapiens	ILLUMINA	2021-08-01	United States	North America	55	7206.48	7953	0.986122	215495319
SRR15492540	PRJNA731148	AMPLICON	SAMN20820857	SRX11792538	SARS-CoV-2/Human/USA/FL-CDC-ASC210237832/2021	Illumina NovaSeq 6000	PAIRED	RT-PCR	VIRAL RNA	Severe acute respiratory syndrome coronavirus 2	Homo sapiens	ILLUMINA	2021-08-02	United States	North America	61	7014.63	7948	0.983547	209758489
SRR15492541	PRJNA731148	AMPLICON	SAMN20820858	SRX11792537	SARS-CoV-2/Human/USA/FL-CDC-ASC210237831/2021	Illumina NovaSeq 6000	PAIRED	RT-PCR	VIRAL RNA	Severe acute respiratory syndrome coronavirus 2	Homo sapiens	ILLUMINA	2021-08-02	United States	North America	57	6653.65	7915	0.982811	198963969
SRR15492542	PRJNA731148	AMPLICON	SAMN20820859	SRX11792536	SARS-CoV-2/Human/USA/FL-CDC-ASC210237830/2021	Illumina NovaSeq 6000	PAIRED	RT-PCR	VIRAL RNA	Severe acute respiratory syndrome coronavirus 2	Homo sapiens	ILLUMINA	2021-08-02	United States	North America	52	7361.69	7962	0.994282	220136728
SRR15492544	PRJNA731148	AMPLICON	SAMN20820860	SRX11792534	SARS-CoV-2/Human/USA/FL-CDC-ASC210237828/2021	Illumina NovaSeq 6000	PAIRED	RT-PCR	VIRAL RNA	Severe acute respiratory syndrome coronavirus 2	Homo sapiens	ILLUMINA	2021-08-02	United States	North America	58	7548.44	7974	0.998228	225721040
SRR15492545	PRJNA731148	AMPLICON	SAMN20820861	SRX11792533	SARS-CoV-2/Human/USA/FL-CDC-ASC210237827/2021	Illumina NovaSeq 6000	PAIRED	RT-PCR	VIRAL RNA	Severe acute respiratory syndrome coronavirus 2	Homo sapiens	ILLUMINA	2021-08-02	United States	North America	46	7454.33	7968	0.997358	222906767
SRR15492547	PRJNA731148	AMPLICON	SAMN20815773	SRX11792531	SARS-CoV-2/Human/USA/TN-CDC-ASC210237825/2021	Illumina NovaSeq 6000	PAIRED	RT-PCR	VIRAL RNA	Severe acute respiratory syndrome coronavirus 2	Homo sapiens	ILLUMINA	2021-08-02	United States	North America	53	7522.01	7969	0.997492	224930791
SRR15492548	PRJNA731148	AMPLICON	SAMN20825039	SRX11792530	SARS-CoV-2/Human/USA/AR-CDC-ASC210237824/2021	Illumina NovaSeq 6000	PAIRED	RT-PCR	VIRAL RNA	Severe acute respiratory syndrome coronavirus 2	Homo sapiens	ILLUMINA	2021-08-02	United States	North America	51	7302.3	7939	0.996723	218360535
SRR15492549	PRJNA731148	AMPLICON	SAMN20815774	SRX11792529	SARS-CoV-2/Human/USA/TN-CDC-ASC210237823/2021	Illumina NovaSeq 6000	PAIRED	RT-PCR	VIRAL RNA	Severe acute respiratory syndrome coronavirus 2	Homo sapiens	ILLUMINA	2021-08-03	United States	North America	43	7331.46	7910	0.997525	219232627
SRR15492551	PRJNA731148	AMPLICON	SAMN20815775	SRX11792527	SARS-CoV-2/Human/USA/TN-CDC-ASC210237821/2021	Illumina NovaSeq 6000	PAIRED	RT-PCR	VIRAL RNA	Severe acute respiratory syndrome coronavirus 2	Homo sapiens	ILLUMINA	2021-08-03	United States	North America	51	7532.53	7972	0.996255	225245161
SRR15492552	PRJNA731148	AMPLICON	SAMN20825041	SRX11792526	SARS-CoV-2/Human/USA/AR-CDC-ASC210237820/2021	Illumina NovaSeq 6000	PAIRED	RT-PCR	VIRAL RNA	Severe acute respiratory syndrome coronavirus 2	Homo sapiens	ILLUMINA	2021-08-02	United States	North America	59	2040.06	1488	0.965856	61003810
SRR15492554	PRJNA731148	AMPLICON	SAMN20815776	SRX11792524	SARS-CoV-2/Human/USA/TN-CDC-ASC210237818/2021	Illumina NovaSeq 6000	PAIRED	RT-PCR	VIRAL RNA	Severe acute respiratory syndrome coronavirus 2	Homo sapiens	ILLUMINA	2021-08-02	United States	North America	47	7337.22	7963	0.994047	219405008
SRR15492556	PRJNA731148	AMPLICON	SAMN20810774	SRX11792522	SARS-CoV-2/Human/USA/TX-CDC-ASC210237814/2021	Illumina NovaSeq 6000	PAIRED	RT-PCR	VIRAL RNA	Severe acute respiratory syndrome coronavirus 2	Homo sapiens	ILLUMINA	2021-08-01	United States	North America	58	6508.31	7909	0.977929	194618097
SRR15492557	PRJNA731148	AMPLICON	SAMN20810775	SRX11792521	SARS-CoV-2/Human/USA/TX-CDC-ASC210237813/2021	Illumina NovaSeq 6000	PAIRED	RT-PCR	VIRAL RNA	Severe acute respiratory syndrome coronavirus 2	Homo sapiens	ILLUMINA	2021-08-01	United States	North America	53	6555.55	7875	0.974685	196030633
SRR15492560	PRJNA731148	AMPLICON	SAMN20810778	SRX11792518	SARS-CoV-2/Human/USA/TX-CDC-ASC210237810/2021	Illumina NovaSeq 6000	PAIRED	RT-PCR	VIRAL RNA	Severe acute respiratory syndrome coronavirus 2	Homo sapiens	ILLUMINA	2021-08-02	United States	North America	55	7357.82	7953	0.997425	220020890
SRR15492561	PRJNA731148	AMPLICON	SAMN20810779	SRX11792517	SARS-CoV-2/Human/USA/TX-CDC-ASC210237809/2021	Illumina NovaSeq 6000	PAIRED	RT-PCR	VIRAL RNA	Severe acute respiratory syndrome coronavirus 2	Homo sapiens	ILLUMINA	2021-08-01	United States	North America	44	279.17	1	0.230545	8348007
SRR15492563	PRJNA731148	AMPLICON	SAMN20821605	SRX11792515	SARS-CoV-2/Human/USA/FL-CDC-ASC210210134/2021	Illumina NovaSeq 6000	PAIRED	RT-PCR	VIRAL RNA	Severe acute respiratory syndrome coronavirus 2	Homo sapiens	ILLUMINA	2021-08-02	United States	North America	50	7209.99	7957	0.986155	215600454
SRR15492565	PRJNA731148	AMPLICON	SAMN20825043	SRX11792513	SARS-CoV-2/Human/USA/AR-CDC-ASC210210132/2021	Illumina NovaSeq 6000	PAIRED	RT-PCR	VIRAL RNA	Severe acute respiratory syndrome coronavirus 2	Homo sapiens	ILLUMINA	2021-08-01	United States	North America	43	7393.85	7966	0.996255	221098317
SRR15492566	PRJNA731148	AMPLICON	SAMN20821607	SRX11792512	SARS-CoV-2/Human/USA/FL-CDC-ASC210210131/2021	Illumina NovaSeq 6000	PAIRED	RT-PCR	VIRAL RNA	Severe acute respiratory syndrome coronavirus 2	Homo sapiens	ILLUMINA	2021-08-01	United States	North America	45	7447.95	7971	0.997392	222716086
SRR15492567	PRJNA731148	AMPLICON	SAMN20821608	SRX11792511	SARS-CoV-2/Human/USA/FL-CDC-ASC210210130/2021	Illumina NovaSeq 6000	PAIRED	RT-PCR	VIRAL RNA	Severe acute respiratory syndrome coronavirus 2	Homo sapiens	ILLUMINA	2021-08-01	United States	North America	55	5871.78	7491	0.968532	175583704
SRR15492568	PRJNA731148	AMPLICON	SAMN20810883	SRX11792510	SARS-CoV-2/Human/USA/TX-CDC-ASC210210129/2021	Illumina NovaSeq 6000	PAIRED	RT-PCR	VIRAL RNA	Severe acute respiratory syndrome coronavirus 2	Homo sapiens	ILLUMINA	2021-08-02	United States	North America	71	6472.97	7876	0.978798	193561321
SRR15492569	PRJNA731148	AMPLICON	SAMN20821609	SRX11792509	SARS-CoV-2/Human/USA/FL-CDC-ASC210210128/2021	Illumina NovaSeq 6000	PAIRED	RT-PCR	VIRAL RNA	Severe acute respiratory syndrome coronavirus 2	Homo sapiens	ILLUMINA	2021-08-01	United States	North America	47	7563.62	7970	0.997492	226175005
SRR15492570	PRJNA731148	AMPLICON	SAMN20821610	SRX11792508	SARS-CoV-2/Human/USA/FL-CDC-ASC210210127/2021	Illumina NovaSeq 6000	PAIRED	RT-PCR	VIRAL RNA	Severe acute respiratory syndrome coronavirus 2	Homo sapiens	ILLUMINA	2021-08-02	United States	North America	46	7093.89	7891	0.987125	212128471
SRR15492571	PRJNA731148	AMPLICON	SAMN20821611	SRX11792507	SARS-CoV-2/Human/USA/FL-CDC-ASC210210126/2021	Illumina NovaSeq 6000	PAIRED	RT-PCR	VIRAL RNA	Severe acute respiratory syndrome coronavirus 2	Homo sapiens	ILLUMINA	2021-08-02	United States	North America	83	4146.01	3634	0.930776	123978240
SRR15492572	PRJNA731148	AMPLICON	SAMN20821612	SRX11792506	SARS-CoV-2/Human/USA/FL-CDC-ASC210210125/2021	Illumina NovaSeq 6000	PAIRED	RT-PCR	VIRAL RNA	Severe acute respiratory syndrome coronavirus 2	Homo sapiens	ILLUMINA	2021-08-01	United States	North America	52	7593.9	7975	0.998161	227080284
SRR15492574	PRJNA731148	AMPLICON	SAMN20821614	SRX11792504	SARS-CoV-2/Human/USA/FL-CDC-ASC210210123/2021	Illumina NovaSeq 6000	PAIRED	RT-PCR	VIRAL RNA	Severe acute respiratory syndrome coronavirus 2	Homo sapiens	ILLUMINA	2021-08-02	United States	North America	37	7176.94	7933	0.998094	214612114
SRR15492575	PRJNA731148	AMPLICON	SAMN20821615	SRX11792503	SARS-CoV-2/Human/USA/FL-CDC-ASC210210122/2021	Illumina NovaSeq 6000	PAIRED	RT-PCR	VIRAL RNA	Severe acute respiratory syndrome coronavirus 2	Homo sapiens	ILLUMINA	2021-08-01	United States	North America	49	1059.21	597	0.938769	31673555
SRR15492576	PRJNA731148	AMPLICON	SAMN20821616	SRX11792502	SARS-CoV-2/Human/USA/FL-CDC-ASC210210121/2021	Illumina NovaSeq 6000	PAIRED	RT-PCR	VIRAL RNA	Severe acute respiratory syndrome coronavirus 2	Homo sapiens	ILLUMINA	2021-08-01	United States	North America	66	638.294	342	0.801926	19086899
SRR15492577	PRJNA731148	AMPLICON	SAMN20821617	SRX11792501	SARS-CoV-2/Human/USA/FL-CDC-ASC210210120/2021	Illumina NovaSeq 6000	PAIRED	RT-PCR	VIRAL RNA	Severe acute respiratory syndrome coronavirus 2	Homo sapiens	ILLUMINA	2021-08-02	United States	North America	49	4355.38	4381	0.984316	130238918
SRR15492578	PRJNA731148	AMPLICON	SAMN20819212	SRX11792500	SARS-CoV-2/Human/USA/PA-CDC-ASC210210119/2021	Illumina NovaSeq 6000	PAIRED	RT-PCR	VIRAL RNA	Severe acute respiratory syndrome coronavirus 2	Homo sapiens	ILLUMINA	2021-08-02	United States	North America	46	7477.33	7976	0.99378	223594627
SRR15492579	PRJNA731148	AMPLICON	SAMN20820277	SRX11792499	SARS-CoV-2/Human/USA/MA-CDC-ASC210210118/2021	Illumina NovaSeq 6000	PAIRED	RT-PCR	VIRAL RNA	Severe acute respiratory syndrome coronavirus 2	Homo sapiens	ILLUMINA	2021-08-01	United States	North America	85	4023.77	3656	0.89185	120322725
SRR15492581	PRJNA731148	AMPLICON	SAMN20823143	SRX11792497	SARS-CoV-2/Human/USA/CA-CDC-ASC210210116/2021	Illumina NovaSeq 6000	PAIRED	RT-PCR	VIRAL RNA	Severe acute respiratory syndrome coronavirus 2	Homo sapiens	ILLUMINA	2021-08-02	United States	North America	31	60.2367	0	0.0898238	1801259
SRR15492582	PRJNA731148	AMPLICON	SAMN20823144	SRX11792496	SARS-CoV-2/Human/USA/CA-CDC-ASC210210115/2021	Illumina NovaSeq 6000	PAIRED	RT-PCR	VIRAL RNA	Severe acute respiratory syndrome coronavirus 2	Homo sapiens	ILLUMINA	2021-08-02	United States	North America	48	7289.61	7948	0.987292	217981245
SRR15492583	PRJNA731148	AMPLICON	SAMN20823145	SRX11792495	SARS-CoV-2/Human/USA/CA-CDC-ASC210210114/2021	Illumina NovaSeq 6000	PAIRED	RT-PCR	VIRAL RNA	Severe acute respiratory syndrome coronavirus 2	Homo sapiens	ILLUMINA	2021-08-01	United States	North America	51	1762.19	1106	0.958967	52694873
SRR15492584	PRJNA731148	AMPLICON	SAMN20823146	SRX11792494	SARS-CoV-2/Human/USA/CA-CDC-ASC210210113/2021	Illumina NovaSeq 6000	PAIRED	RT-PCR	VIRAL RNA	Severe acute respiratory syndrome coronavirus 2	Homo sapiens	ILLUMINA	2021-08-02	United States	North America	54	7084.51	7916	0.98659	211848165
SRR15492585	PRJNA731148	AMPLICON	SAMN20823147	SRX11792493	SARS-CoV-2/Human/USA/CA-CDC-ASC210210112/2021	Illumina NovaSeq 6000	PAIRED	RT-PCR	VIRAL RNA	Severe acute respiratory syndrome coronavirus 2	Homo sapiens	ILLUMINA	2021-08-02	United States	North America	53	6738.31	7763	0.981741	201495701
SRR15492586	PRJNA731148	AMPLICON	SAMN20823148	SRX11792492	SARS-CoV-2/Human/USA/CA-CDC-ASC210210111/2021	Illumina NovaSeq 6000	PAIRED	RT-PCR	VIRAL RNA	Severe acute respiratory syndrome coronavirus 2	Homo sapiens	ILLUMINA	2021-08-02	United States	North America	82	4747.73	7782	0.619068	141971441
SRR15492587	PRJNA731148	AMPLICON	SAMN20823149	SRX11792491	SARS-CoV-2/Human/USA/CA-CDC-ASC210210110/2021	Illumina NovaSeq 6000	PAIRED	RT-PCR	VIRAL RNA	Severe acute respiratory syndrome coronavirus 2	Homo sapiens	ILLUMINA	2021-08-01	United States	North America	54	4904.75	5077	0.970572	146666872
SRR15492591	PRJNA731148	AMPLICON	SAMN20823152	SRX11792487	SARS-CoV-2/Human/USA/CA-CDC-ASC210210106/2021	Illumina NovaSeq 6000	PAIRED	RT-PCR	VIRAL RNA	Severe acute respiratory syndrome coronavirus 2	Homo sapiens	ILLUMINA	2021-08-02	United States	North America	67	2812.28	1321	0.829716	84095638
SRR15492593	PRJNA731148	AMPLICON	SAMN20821620	SRX11792485	SARS-CoV-2/Human/USA/FL-CDC-ASC210210104/2021	Illumina NovaSeq 6000	PAIRED	RT-PCR	VIRAL RNA	Severe acute respiratory syndrome coronavirus 2	Homo sapiens	ILLUMINA	2021-08-02	United States	North America	77	5502.06	6976	0.962579	164528078
SRR15492594	PRJNA731148	AMPLICON	SAMN20823165	SRX11792484	SARS-CoV-2/Human/USA/CA-CDC-ASC210209902/2021	Illumina NovaSeq 6000	PAIRED	RT-PCR	VIRAL RNA	Severe acute respiratory syndrome coronavirus 2	Homo sapiens	ILLUMINA	2021-08-02	United States	North America	66	1762.13	543	0.700632	52692862
SRR15492595	PRJNA731148	AMPLICON	SAMN20810889	SRX11792483	SARS-CoV-2/Human/USA/TX-CDC-ASC210209901/2021	Illumina NovaSeq 6000	PAIRED	RT-PCR	VIRAL RNA	Severe acute respiratory syndrome coronavirus 2	Homo sapiens	ILLUMINA	2021-08-01	United States	North America	53	7199.23	7954	0.996087	215278465
SRR15492599	PRJNA731148	AMPLICON	SAMN20823166	SRX11792479	SARS-CoV-2/Human/USA/CA-CDC-ASC210209897/2021	Illumina NovaSeq 6000	PAIRED	RT-PCR	VIRAL RNA	Severe acute respiratory syndrome coronavirus 2	Homo sapiens	ILLUMINA	2021-08-01	United States	North America	49	2197.16	442	0.632512	65701784
SRR15492601	PRJNA731148	AMPLICON	SAMN20819242	SRX11792477	SARS-CoV-2/Human/USA/OR-CDC-ASC210209894/2021	Illumina NovaSeq 6000	PAIRED	RT-PCR	VIRAL RNA	Severe acute respiratory syndrome coronavirus 2	Homo sapiens	ILLUMINA	2021-07-31	United States	North America	79	2104.42	557	0.701167	62928578
SRR15492602	PRJNA731148	AMPLICON	SAMN20820662	SRX11792476	SARS-CoV-2/Human/USA/GA-CDC-ASC210209893/2021	Illumina NovaSeq 6000	PAIRED	RT-PCR	VIRAL RNA	Severe acute respiratory syndrome coronavirus 2	Homo sapiens	ILLUMINA	2021-08-02	United States	North America	55	5586.32	6723	0.971909	167047661
SRR15492603	PRJNA731148	AMPLICON	SAMN20820510	SRX11792475	SARS-CoV-2/Human/USA/IL-CDC-ASC210209892/2021	Illumina NovaSeq 6000	PAIRED	RT-PCR	VIRAL RNA	Severe acute respiratory syndrome coronavirus 2	Homo sapiens	ILLUMINA	2021-08-02	United States	North America	52	7004.88	7927	0.980671	209466789
SRR15492604	PRJNA731148	AMPLICON	SAMN20820663	SRX11792474	SARS-CoV-2/Human/USA/GA-CDC-ASC210209891/2021	Illumina NovaSeq 6000	PAIRED	RT-PCR	VIRAL RNA	Severe acute respiratory syndrome coronavirus 2	Homo sapiens	ILLUMINA	2021-08-02	United States	North America	57	6643.1	7899	0.989031	198648731
SRR15492605	PRJNA731148	AMPLICON	SAMN20821678	SRX11792473	SARS-CoV-2/Human/USA/FL-CDC-ASC210209890/2021	Illumina NovaSeq 6000	PAIRED	RT-PCR	VIRAL RNA	Severe acute respiratory syndrome coronavirus 2	Homo sapiens	ILLUMINA	2021-08-02	United States	North America	58	6840.1	7926	0.982677	204539573
SRR15492609	PRJNA731148	AMPLICON	SAMN20819244	SRX11792469	SARS-CoV-2/Human/USA/OR-CDC-ASC210209886/2021	Illumina NovaSeq 6000	PAIRED	RT-PCR	VIRAL RNA	Severe acute respiratory syndrome coronavirus 2	Homo sapiens	ILLUMINA	2021-08-02	United States	North America	53	2543.49	2170	0.968565	76057889
SRR15492610	PRJNA731148	AMPLICON	SAMN20821680	SRX11792468	SARS-CoV-2/Human/USA/FL-CDC-ASC210209882/2021	Illumina NovaSeq 6000	PAIRED	RT-PCR	VIRAL RNA	Severe acute respiratory syndrome coronavirus 2	Homo sapiens	ILLUMINA	2021-08-02	United States	North America	94	1360.01	470	0.789854	40668375
SRR15492612	PRJNA731148	AMPLICON	SAMN20821682	SRX11792466	SARS-CoV-2/Human/USA/FL-CDC-ASC210209880/2021	Illumina NovaSeq 6000	PAIRED	RT-PCR	VIRAL RNA	Severe acute respiratory syndrome coronavirus 2	Homo sapiens	ILLUMINA	2021-08-01	United States	North America	69	2178.78	621	0.788784	65152000
SRR15492615	PRJNA731148	AMPLICON	SAMN20821684	SRX11792463	SARS-CoV-2/Human/USA/FL-CDC-ASC210209877/2021	Illumina NovaSeq 6000	PAIRED	RT-PCR	VIRAL RNA	Severe acute respiratory syndrome coronavirus 2	Homo sapiens	ILLUMINA	2021-08-02	United States	North America	44	6545.54	7796	0.972779	195731143
SRR15492616	PRJNA731148	AMPLICON	SAMN20821685	SRX11792462	SARS-CoV-2/Human/USA/FL-CDC-ASC210209876/2021	Illumina NovaSeq 6000	PAIRED	RT-PCR	VIRAL RNA	Severe acute respiratory syndrome coronavirus 2	Homo sapiens	ILLUMINA	2021-08-02	United States	North America	56	5324.8	6266	0.97211	159227372
SRR15492617	PRJNA731148	AMPLICON	SAMN20819246	SRX11792461	SARS-CoV-2/Human/USA/OR-CDC-ASC210209875/2021	Illumina NovaSeq 6000	PAIRED	RT-PCR	VIRAL RNA	Severe acute respiratory syndrome coronavirus 2	Homo sapiens	ILLUMINA	2021-08-02	United States	North America	53	3631.76	3061	0.967963	108600421
SRR15492619	PRJNA731148	AMPLICON	SAMN20819638	SRX11792459	SARS-CoV-2/Human/USA/MO-CDC-ASC210209873/2021	Illumina NovaSeq 6000	PAIRED	RT-PCR	VIRAL RNA	Severe acute respiratory syndrome coronavirus 2	Homo sapiens	ILLUMINA	2021-08-02	United States	North America	49	7434.54	7971	0.996656	222315114
SRR15492620	PRJNA731148	AMPLICON	SAMN20819445	SRX11792458	SARS-CoV-2/Human/USA/NJ-CDC-ASC210209872/2021	Illumina NovaSeq 6000	PAIRED	RT-PCR	VIRAL RNA	Severe acute respiratory syndrome coronavirus 2	Homo sapiens	ILLUMINA	2021-08-02	United States	North America	50	7163.83	7932	0.998127	214219890
SRR15492621	PRJNA731148	AMPLICON	SAMN20820340	SRX11792457	SARS-CoV-2/Human/USA/LA-CDC-ASC210209871/2021	Illumina NovaSeq 6000	PAIRED	RT-PCR	VIRAL RNA	Severe acute respiratory syndrome coronavirus 2	Homo sapiens	ILLUMINA	2021-08-01	United States	North America	53	7471.67	7967	0.996489	223425338
SRR15492622	PRJNA731148	AMPLICON	SAMN20820341	SRX11792456	SARS-CoV-2/Human/USA/LA-CDC-ASC210209870/2021	Illumina NovaSeq 6000	PAIRED	RT-PCR	VIRAL RNA	Severe acute respiratory syndrome coronavirus 2	Homo sapiens	ILLUMINA	2021-08-01	United States	North America	58	7122.43	7917	0.987292	212981954
SRR15492623	PRJNA731148	AMPLICON	SAMN20821686	SRX11792455	SARS-CoV-2/Human/USA/FL-CDC-ASC210209869/2021	Illumina NovaSeq 6000	PAIRED	RT-PCR	VIRAL RNA	Severe acute respiratory syndrome coronavirus 2	Homo sapiens	ILLUMINA	2021-08-01	United States	North America	50	7453.22	7964	0.996188	222873777
SRR15492624	PRJNA731148	AMPLICON	SAMN20821687	SRX11792454	SARS-CoV-2/Human/USA/FL-CDC-ASC210209868/2021	Illumina NovaSeq 6000	PAIRED	RT-PCR	VIRAL RNA	Severe acute respiratory syndrome coronavirus 2	Homo sapiens	ILLUMINA	2021-08-02	United States	North America	57	5337.64	5923	0.983781	159611350
SRR15492625	PRJNA731148	AMPLICON	SAMN20820342	SRX11792453	SARS-CoV-2/Human/USA/LA-CDC-ASC210209867/2021	Illumina NovaSeq 6000	PAIRED	RT-PCR	VIRAL RNA	Severe acute respiratory syndrome coronavirus 2	Homo sapiens	ILLUMINA	2021-08-01	United States	North America	50	3402.29	2815	0.970438	101738818
SRR15492626	PRJNA731148	AMPLICON	SAMN20819394	SRX11792452	SARS-CoV-2/Human/USA/NV-CDC-ASC210209235/2021	Illumina NovaSeq 6000	PAIRED	RT-PCR	VIRAL RNA	Severe acute respiratory syndrome coronavirus 2	Homo sapiens	ILLUMINA	2021-08-02	United States	North America	79	5864.98	7562	0.975521	175380359
SRR15492627	PRJNA731148	AMPLICON	SAMN20820353	SRX11792451	SARS-CoV-2/Human/USA/LA-CDC-ASC210209234/2021	Illumina NovaSeq 6000	PAIRED	RT-PCR	VIRAL RNA	Severe acute respiratory syndrome coronavirus 2	Homo sapiens	ILLUMINA	2021-08-02	United States	North America	63	6937.82	7922	0.987493	207461517
SRR15492628	PRJNA731148	AMPLICON	SAMN20819395	SRX11792450	SARS-CoV-2/Human/USA/NV-CDC-ASC210209233/2021	Illumina NovaSeq 6000	PAIRED	RT-PCR	VIRAL RNA	Severe acute respiratory syndrome coronavirus 2	Homo sapiens	ILLUMINA	2021-08-02	United States	North America	55	7425.75	7957	0.987627	222052057
SRR15492629	PRJNA731148	AMPLICON	SAMN20820354	SRX11792449	SARS-CoV-2/Human/USA/LA-CDC-ASC210209232/2021	Illumina NovaSeq 6000	PAIRED	RT-PCR	VIRAL RNA	Severe acute respiratory syndrome coronavirus 2	Homo sapiens	ILLUMINA	2021-08-01	United States	North America	61	7284.65	7956	0.985955	217832763
SRR15492630	PRJNA731148	AMPLICON	SAMN20823024	SRX11792448	SARS-CoV-2/Human/USA/CO-CDC-ASC210209231/2021	Illumina NovaSeq 6000	PAIRED	RT-PCR	VIRAL RNA	Severe acute respiratory syndrome coronavirus 2	Homo sapiens	ILLUMINA	2021-08-02	United States	North America	54	4262.72	4249	0.980504	127468194
SRR15492631	PRJNA731148	AMPLICON	SAMN20823219	SRX11792447	SARS-CoV-2/Human/USA/CA-CDC-ASC210209230/2021	Illumina NovaSeq 6000	PAIRED	RT-PCR	VIRAL RNA	Severe acute respiratory syndrome coronavirus 2	Homo sapiens	ILLUMINA	2021-08-02	United States	North America	54	7593.69	7964	0.997559	227074190
SRR15492632	PRJNA731148	AMPLICON	SAMN20810946	SRX11792446	SARS-CoV-2/Human/USA/TX-CDC-ASC210209229/2021	Illumina NovaSeq 6000	PAIRED	RT-PCR	VIRAL RNA	Severe acute respiratory syndrome coronavirus 2	Homo sapiens	ILLUMINA	2021-08-01	United States	North America	53	4380.14	4351	0.98465	130979290
SRR15492635	PRJNA731148	AMPLICON	SAMN20810949	SRX11792443	SARS-CoV-2/Human/USA/TX-CDC-ASC210209226/2021	Illumina NovaSeq 6000	PAIRED	RT-PCR	VIRAL RNA	Severe acute respiratory syndrome coronavirus 2	Homo sapiens	ILLUMINA	2021-08-02	United States	North America	50	7609.08	7965	0.998629	227534217
SRR15492637	PRJNA731148	AMPLICON	SAMN20810950	SRX11792441	SARS-CoV-2/Human/USA/TX-CDC-ASC210209224/2021	Illumina NovaSeq 6000	PAIRED	RT-PCR	VIRAL RNA	Severe acute respiratory syndrome coronavirus 2	Homo sapiens	ILLUMINA	2021-08-02	United States	North America	63	4211.74	4029	0.905762	125943742
SRR15492638	PRJNA731148	AMPLICON	SAMN20810951	SRX11792440	SARS-CoV-2/Human/USA/TX-CDC-ASC210209223/2021	Illumina NovaSeq 6000	PAIRED	RT-PCR	VIRAL RNA	Severe acute respiratory syndrome coronavirus 2	Homo sapiens	ILLUMINA	2021-08-02	United States	North America	70	4429.85	4601	0.922249	132465823
SRR15492639	PRJNA731148	AMPLICON	SAMN20810952	SRX11792439	SARS-CoV-2/Human/USA/TX-CDC-ASC210209222/2021	Illumina NovaSeq 6000	PAIRED	RT-PCR	VIRAL RNA	Severe acute respiratory syndrome coronavirus 2	Homo sapiens	ILLUMINA	2021-08-02	United States	North America	68	5182.61	6726	0.934689	154975522
SRR15492640	PRJNA731148	AMPLICON	SAMN20810953	SRX11792438	SARS-CoV-2/Human/USA/TX-CDC-ASC210209220/2021	Illumina NovaSeq 6000	PAIRED	RT-PCR	VIRAL RNA	Severe acute respiratory syndrome coronavirus 2	Homo sapiens	ILLUMINA	2021-08-02	United States	North America	61	5580.88	6950	0.94646	166885128
SRR15492641	PRJNA731148	AMPLICON	SAMN20810954	SRX11792437	SARS-CoV-2/Human/USA/TX-CDC-ASC210209219/2021	Illumina NovaSeq 6000	PAIRED	RT-PCR	VIRAL RNA	Severe acute respiratory syndrome coronavirus 2	Homo sapiens	ILLUMINA	2021-08-02	United States	North America	60	6257.96	7606	0.951577	187131728
SRR15492642	PRJNA731148	AMPLICON	SAMN20810955	SRX11792436	SARS-CoV-2/Human/USA/TX-CDC-ASC210209218/2021	Illumina NovaSeq 6000	PAIRED	RT-PCR	VIRAL RNA	Severe acute respiratory syndrome coronavirus 2	Homo sapiens	ILLUMINA	2021-08-02	United States	North America	54	6598.18	7791	0.97619	197305485
SRR15492643	PRJNA731148	AMPLICON	SAMN20810956	SRX11792435	SARS-CoV-2/Human/USA/TX-CDC-ASC210209217/2021	Illumina NovaSeq 6000	PAIRED	RT-PCR	VIRAL RNA	Severe acute respiratory syndrome coronavirus 2	Homo sapiens	ILLUMINA	2021-08-02	United States	North America	56	6512.68	7943	0.874795	194748758
SRR15492644	PRJNA731148	AMPLICON	SAMN20810957	SRX11792434	SARS-CoV-2/Human/USA/TX-CDC-ASC210209216/2021	Illumina NovaSeq 6000	PAIRED	RT-PCR	VIRAL RNA	Severe acute respiratory syndrome coronavirus 2	Homo sapiens	ILLUMINA	2021-08-02	United States	North America	49	5697.17	6336	0.962345	170362413
SRR15492646	PRJNA731148	AMPLICON	SAMN20823025	SRX11792432	SARS-CoV-2/Human/USA/CO-CDC-ASC210209213/2021	Illumina NovaSeq 6000	PAIRED	RT-PCR	VIRAL RNA	Severe acute respiratory syndrome coronavirus 2	Homo sapiens	ILLUMINA	2021-08-02	United States	North America	62	807.301	646	0.954687	24140713
SRR15492647	PRJNA731148	AMPLICON	SAMN20820517	SRX11792431	SARS-CoV-2/Human/USA/IL-CDC-ASC210209212/2021	Illumina NovaSeq 6000	PAIRED	RT-PCR	VIRAL RNA	Severe acute respiratory syndrome coronavirus 2	Homo sapiens	ILLUMINA	2021-08-02	United States	North America	65	7359.52	7964	0.979467	220071772
SRR15492649	PRJNA731148	AMPLICON	SAMN20823221	SRX11792429	SARS-CoV-2/Human/USA/CA-CDC-ASC210209209/2021	Illumina NovaSeq 6000	PAIRED	RT-PCR	VIRAL RNA	Severe acute respiratory syndrome coronavirus 2	Homo sapiens	ILLUMINA	2021-07-31	United States	North America	56	7663.12	7971	0.996857	229150160
SRR15492651	PRJNA731148	AMPLICON	SAMN20823223	SRX11792427	SARS-CoV-2/Human/USA/CA-CDC-ASC210209207/2021	Illumina NovaSeq 6000	PAIRED	RT-PCR	VIRAL RNA	Severe acute respiratory syndrome coronavirus 2	Homo sapiens	ILLUMINA	2021-07-31	United States	North America	54	7488.59	7971	0.995251	223931253
SRR15492655	PRJNA731148	AMPLICON	SAMN20823226	SRX11792423	SARS-CoV-2/Human/USA/CA-CDC-ASC210209203/2021	Illumina NovaSeq 6000	PAIRED	RT-PCR	VIRAL RNA	Severe acute respiratory syndrome coronavirus 2	Homo sapiens	ILLUMINA	2021-08-02	United States	North America	134	2486.41	11	0.322744	74351218
SRR15492656	PRJNA731148	AMPLICON	SAMN20823227	SRX11792422	SARS-CoV-2/Human/USA/CA-CDC-ASC210209202/2021	Illumina NovaSeq 6000	PAIRED	RT-PCR	VIRAL RNA	Severe acute respiratory syndrome coronavirus 2	Homo sapiens	ILLUMINA	2021-08-02	United States	North America	53	7123.13	7962	0.986958	213003015
SRR15492659	PRJNA731148	AMPLICON	SAMN20812850	SRX11792419	SARS-CoV-2/Human/USA/TX-CDC-ASC210208193/2021	Illumina NovaSeq 6000	PAIRED	RT-PCR	VIRAL RNA	Severe acute respiratory syndrome coronavirus 2	Homo sapiens	ILLUMINA	2021-08-02	United States	North America	48	6581.11	7615	0.985888	196794896
SRR15492661	PRJNA731148	AMPLICON	SAMN20819408	SRX11792417	SARS-CoV-2/Human/USA/NV-CDC-ASC210208191/2021	Illumina NovaSeq 6000	PAIRED	RT-PCR	VIRAL RNA	Severe acute respiratory syndrome coronavirus 2	Homo sapiens	ILLUMINA	2021-08-01	United States	North America	52	7172.76	7916	0.994649	214486967
SRR15492663	PRJNA731148	AMPLICON	SAMN20819410	SRX11792415	SARS-CoV-2/Human/USA/NV-CDC-ASC210208188/2021	Illumina NovaSeq 6000	PAIRED	RT-PCR	VIRAL RNA	Severe acute respiratory syndrome coronavirus 2	Homo sapiens	ILLUMINA	2021-08-01	United States	North America	53	6671.79	7674	0.988797	199506582
SRR15492664	PRJNA731148	AMPLICON	SAMN20819411	SRX11792414	SARS-CoV-2/Human/USA/NV-CDC-ASC210208187/2021	Illumina NovaSeq 6000	PAIRED	RT-PCR	VIRAL RNA	Severe acute respiratory syndrome coronavirus 2	Homo sapiens	ILLUMINA	2021-08-01	United States	North America	52	6957.38	7882	0.995753	208046507
SRR15492665	PRJNA731148	AMPLICON	SAMN20812852	SRX11792413	SARS-CoV-2/Human/USA/TX-CDC-ASC210208186/2021	Illumina NovaSeq 6000	PAIRED	RT-PCR	VIRAL RNA	Severe acute respiratory syndrome coronavirus 2	Homo sapiens	ILLUMINA	2021-08-02	United States	North America	79	1428.21	429	0.729726	42707835
SRR15492667	PRJNA731148	AMPLICON	SAMN20822007	SRX11792411	SARS-CoV-2/Human/USA/FL-CDC-ASC210208183/2021	Illumina NovaSeq 6000	PAIRED	RT-PCR	VIRAL RNA	Severe acute respiratory syndrome coronavirus 2	Homo sapiens	ILLUMINA	2021-08-01	United States	North America	79	1071.68	229	0.648697	32046510
SRR15492668	PRJNA731148	AMPLICON	SAMN20822008	SRX11792410	SARS-CoV-2/Human/USA/FL-CDC-ASC210208182/2021	Illumina NovaSeq 6000	PAIRED	RT-PCR	VIRAL RNA	Severe acute respiratory syndrome coronavirus 2	Homo sapiens	ILLUMINA	2021-08-01	United States	North America	77	3070.29	1701	0.88971	91810977
SRR15492669	PRJNA731148	AMPLICON	SAMN20822009	SRX11792409	SARS-CoV-2/Human/USA/FL-CDC-ASC210208181/2021	Illumina NovaSeq 6000	PAIRED	RT-PCR	VIRAL RNA	Severe acute respiratory syndrome coronavirus 2	Homo sapiens	ILLUMINA	2021-07-31	United States	North America	53	7389.68	7951	0.998495	220973493
SRR15492670	PRJNA731148	AMPLICON	SAMN20822010	SRX11792408	SARS-CoV-2/Human/USA/FL-CDC-ASC210208180/2021	Illumina NovaSeq 6000	PAIRED	RT-PCR	VIRAL RNA	Severe acute respiratory syndrome coronavirus 2	Homo sapiens	ILLUMINA	2021-08-01	United States	North America	63	2716.73	1367	0.910109	81238291
SRR15492671	PRJNA731148	AMPLICON	SAMN20822011	SRX11792407	SARS-CoV-2/Human/USA/FL-CDC-ASC210208179/2021	Illumina NovaSeq 6000	PAIRED	RT-PCR	VIRAL RNA	Severe acute respiratory syndrome coronavirus 2	Homo sapiens	ILLUMINA	2021-08-01	United States	North America	46	6910.56	7864	0.996923	206646482
SRR15492672	PRJNA731148	AMPLICON	SAMN20822012	SRX11792406	SARS-CoV-2/Human/USA/FL-CDC-ASC210208178/2021	Illumina NovaSeq 6000	PAIRED	RT-PCR	VIRAL RNA	Severe acute respiratory syndrome coronavirus 2	Homo sapiens	ILLUMINA	2021-08-01	United States	North America	44	7612.37	7968	0.998629	227632793
SRR15492673	PRJNA731148	AMPLICON	SAMN20822013	SRX11792405	SARS-CoV-2/Human/USA/FL-CDC-ASC210208177/2021	Illumina NovaSeq 6000	PAIRED	RT-PCR	VIRAL RNA	Severe acute respiratory syndrome coronavirus 2	Homo sapiens	ILLUMINA	2021-08-01	United States	North America	58	5569.43	6816	0.961609	166542622
SRR15492674	PRJNA731148	AMPLICON	SAMN20822014	SRX11792404	SARS-CoV-2/Human/USA/FL-CDC-ASC210208176/2021	Illumina NovaSeq 6000	PAIRED	RT-PCR	VIRAL RNA	Severe acute respiratory syndrome coronavirus 2	Homo sapiens	ILLUMINA	2021-08-01	United States	North America	65	665.33	559	0.913754	19895355
SRR15492675	PRJNA731148	AMPLICON	SAMN20822015	SRX11792403	SARS-CoV-2/Human/USA/FL-CDC-ASC210208175/2021	Illumina NovaSeq 6000	PAIRED	RT-PCR	VIRAL RNA	Severe acute respiratory syndrome coronavirus 2	Homo sapiens	ILLUMINA	2021-08-01	United States	North America	51	7012.59	7910	0.986557	209697442
SRR15492676	PRJNA731148	AMPLICON	SAMN20822016	SRX11792402	SARS-CoV-2/Human/USA/FL-CDC-ASC210208174/2021	Illumina NovaSeq 6000	PAIRED	RT-PCR	VIRAL RNA	Severe acute respiratory syndrome coronavirus 2	Homo sapiens	ILLUMINA	2021-08-01	United States	North America	64	2075.05	652	0.803933	62050110
SRR15492677	PRJNA731148	AMPLICON	SAMN20822017	SRX11792401	SARS-CoV-2/Human/USA/FL-CDC-ASC210208173/2021	Illumina NovaSeq 6000	PAIRED	RT-PCR	VIRAL RNA	Severe acute respiratory syndrome coronavirus 2	Homo sapiens	ILLUMINA	2021-08-01	United States	North America	68	2324.91	948	0.78049	69521669
SRR15492678	PRJNA731148	AMPLICON	SAMN20812853	SRX11792400	SARS-CoV-2/Human/USA/TX-CDC-ASC210208172/2021	Illumina NovaSeq 6000	PAIRED	RT-PCR	VIRAL RNA	Severe acute respiratory syndrome coronavirus 2	Homo sapiens	ILLUMINA	2021-08-01	United States	North America	54	7642.53	7966	0.997458	228534467
SRR15492679	PRJNA731148	AMPLICON	SAMN20810669	SRX11792399	SARS-CoV-2/Human/USA/WI-CDC-ASC210208171/2021	Illumina NovaSeq 6000	PAIRED	RT-PCR	VIRAL RNA	Severe acute respiratory syndrome coronavirus 2	Homo sapiens	ILLUMINA	2021-08-01	United States	North America	52	7221.01	7930	0.988463	215929921
SRR15492680	PRJNA731148	AMPLICON	SAMN20822018	SRX11792398	SARS-CoV-2/Human/USA/FL-CDC-ASC210208170/2021	Illumina NovaSeq 6000	PAIRED	RT-PCR	VIRAL RNA	Severe acute respiratory syndrome coronavirus 2	Homo sapiens	ILLUMINA	2021-07-30	United States	North America	59	7128.21	7945	0.978999	213154880
SRR15492681	PRJNA731148	AMPLICON	SAMN20820718	SRX11792397	SARS-CoV-2/Human/USA/GA-CDC-ASC210208169/2021	Illumina NovaSeq 6000	PAIRED	RT-PCR	VIRAL RNA	Severe acute respiratory syndrome coronavirus 2	Homo sapiens	ILLUMINA	2021-08-01	United States	North America	49	7350.74	7953	0.995987	219809136
SRR15492682	PRJNA731148	AMPLICON	SAMN20820719	SRX11792396	SARS-CoV-2/Human/USA/GA-CDC-ASC210208168/2021	Illumina NovaSeq 6000	PAIRED	RT-PCR	VIRAL RNA	Severe acute respiratory syndrome coronavirus 2	Homo sapiens	ILLUMINA	2021-08-01	United States	North America	58	7336.56	7962	0.982845	219385187
SRR15492684	PRJNA731148	AMPLICON	SAMN20822020	SRX11792394	SARS-CoV-2/Human/USA/FL-CDC-ASC210208166/2021	Illumina NovaSeq 6000	PAIRED	RT-PCR	VIRAL RNA	Severe acute respiratory syndrome coronavirus 2	Homo sapiens	ILLUMINA	2021-07-29	United States	North America	51	5721.75	6731	0.996188	171097573
SRR15492685	PRJNA731148	AMPLICON	SAMN20822021	SRX11792393	SARS-CoV-2/Human/USA/FL-CDC-ASC210208165/2021	Illumina NovaSeq 6000	PAIRED	RT-PCR	VIRAL RNA	Severe acute respiratory syndrome coronavirus 2	Homo sapiens	ILLUMINA	2021-07-30	United States	North America	60	5912.88	7642	0.955824	176812861
SRR15492686	PRJNA731148	AMPLICON	SAMN20822022	SRX11792392	SARS-CoV-2/Human/USA/FL-CDC-ASC210208070/2021	Illumina NovaSeq 6000	PAIRED	RT-PCR	VIRAL RNA	Severe acute respiratory syndrome coronavirus 2	Homo sapiens	ILLUMINA	2021-08-01	United States	North America	62	7402.81	7963	0.997425	221366087
SRR15492688	PRJNA731148	AMPLICON	SAMN20822024	SRX11792390	SARS-CoV-2/Human/USA/FL-CDC-ASC210208068/2021	Illumina NovaSeq 6000	PAIRED	RT-PCR	VIRAL RNA	Severe acute respiratory syndrome coronavirus 2	Homo sapiens	ILLUMINA	2021-08-01	United States	North America	78	808.467	180	0.584958	24175593
SRR15492690	PRJNA731148	AMPLICON	SAMN20822166	SRX11792388	SARS-CoV-2/Human/USA/FL-CDC-ASC210207735/2021	Illumina NovaSeq 6000	PAIRED	RT-PCR	VIRAL RNA	Severe acute respiratory syndrome coronavirus 2	Homo sapiens	ILLUMINA	2021-08-01	United States	North America	74	2254.42	591	0.67107	67413997
SRR15492691	PRJNA731148	AMPLICON	SAMN20822167	SRX11792387	SARS-CoV-2/Human/USA/FL-CDC-ASC210207734/2021	Illumina NovaSeq 6000	PAIRED	RT-PCR	VIRAL RNA	Severe acute respiratory syndrome coronavirus 2	Homo sapiens	ILLUMINA	2021-08-01	United States	North America	51	6673.68	7913	0.982176	199563055
SRR15492693	PRJNA731148	AMPLICON	SAMN20822169	SRX11792385	SARS-CoV-2/Human/USA/FL-CDC-ASC210207732/2021	Illumina NovaSeq 6000	PAIRED	RT-PCR	VIRAL RNA	Severe acute respiratory syndrome coronavirus 2	Homo sapiens	ILLUMINA	2021-08-01	United States	North America	52	7261.8	7946	0.99291	217149562
SRR15492694	PRJNA731148	AMPLICON	SAMN20825011	SRX11792384	SARS-CoV-2/Human/USA/AZ-CDC-ASC210207731/2021	Illumina NovaSeq 6000	PAIRED	RT-PCR	VIRAL RNA	Severe acute respiratory syndrome coronavirus 2	Homo sapiens	ILLUMINA	2021-07-31	United States	North America	53	7240.69	7945	0.996589	216518501
SRR15492695	PRJNA731148	AMPLICON	SAMN20815882	SRX11792383	SARS-CoV-2/Human/USA/TN-CDC-ASC210207730/2021	Illumina NovaSeq 6000	PAIRED	RT-PCR	VIRAL RNA	Severe acute respiratory syndrome coronavirus 2	Homo sapiens	ILLUMINA	2021-08-02	United States	North America	52	7355	7955	0.991907	219936626
SRR15492696	PRJNA731148	AMPLICON	SAMN20822170	SRX11792382	SARS-CoV-2/Human/USA/FL-CDC-ASC210207729/2021	Illumina NovaSeq 6000	PAIRED	RT-PCR	VIRAL RNA	Severe acute respiratory syndrome coronavirus 2	Homo sapiens	ILLUMINA	2021-08-01	United States	North America	51	6379.52	7821	0.980403	190766876
SRR15492698	PRJNA731148	AMPLICON	SAMN20823456	SRX11792380	SARS-CoV-2/Human/USA/CA-CDC-ASC210207727/2021	Illumina NovaSeq 6000	PAIRED	RT-PCR	VIRAL RNA	Severe acute respiratory syndrome coronavirus 2	Homo sapiens	ILLUMINA	2021-07-31	United States	North America	57	6921.86	7933	0.986322	206984240
SRR15492699	PRJNA731148	AMPLICON	SAMN20822172	SRX11792379	SARS-CoV-2/Human/USA/FL-CDC-ASC210207726/2021	Illumina NovaSeq 6000	PAIRED	RT-PCR	VIRAL RNA	Severe acute respiratory syndrome coronavirus 2	Homo sapiens	ILLUMINA	2021-08-01	United States	North America	44	7120.52	7947	0.995452	212924797
SRR15492700	PRJNA731148	AMPLICON	SAMN20815577	SRX11792378	SARS-CoV-2/Human/USA/TX-CDC-ASC210207725/2021	Illumina NovaSeq 6000	PAIRED	RT-PCR	VIRAL RNA	Severe acute respiratory syndrome coronavirus 2	Homo sapiens	ILLUMINA	2021-07-31	United States	North America	60	3576.51	2699	0.905762	106948448
SRR15492701	PRJNA731148	AMPLICON	SAMN20823457	SRX11792377	SARS-CoV-2/Human/USA/CA-CDC-ASC210207724/2021	Illumina NovaSeq 6000	PAIRED	RT-PCR	VIRAL RNA	Severe acute respiratory syndrome coronavirus 2	Homo sapiens	ILLUMINA	2021-08-01	United States	North America	52	6566.55	7753	0.985888	196359487
SRR15492702	PRJNA731148	AMPLICON	SAMN20822173	SRX11792376	SARS-CoV-2/Human/USA/FL-CDC-ASC210207723/2021	Illumina NovaSeq 6000	PAIRED	RT-PCR	VIRAL RNA	Severe acute respiratory syndrome coronavirus 2	Homo sapiens	ILLUMINA	2021-08-01	United States	North America	53	7049.38	7936	0.986958	210797673
SRR15492704	PRJNA731148	AMPLICON	SAMN20822175	SRX11792374	SARS-CoV-2/Human/USA/FL-CDC-ASC210207721/2021	Illumina NovaSeq 6000	PAIRED	RT-PCR	VIRAL RNA	Severe acute respiratory syndrome coronavirus 2	Homo sapiens	ILLUMINA	2021-08-01	United States	North America	66	5397.54	6461	0.960673	161402524
SRR15492705	PRJNA731148	AMPLICON	SAMN20822176	SRX11792373	SARS-CoV-2/Human/USA/FL-CDC-ASC210207720/2021	Illumina NovaSeq 6000	PAIRED	RT-PCR	VIRAL RNA	Severe acute respiratory syndrome coronavirus 2	Homo sapiens	ILLUMINA	2021-08-01	United States	North America	59	3064.02	1905	0.938334	91623310
SRR15492706	PRJNA731148	AMPLICON	SAMN20822177	SRX11792372	SARS-CoV-2/Human/USA/FL-CDC-ASC210207719/2021	Illumina NovaSeq 6000	PAIRED	RT-PCR	VIRAL RNA	Severe acute respiratory syndrome coronavirus 2	Homo sapiens	ILLUMINA	2021-08-01	United States	North America	62	3354.42	2034	0.82995	100307144
SRR15492707	PRJNA731148	AMPLICON	SAMN20822178	SRX11792371	SARS-CoV-2/Human/USA/FL-CDC-ASC210207718/2021	Illumina NovaSeq 6000	PAIRED	RT-PCR	VIRAL RNA	Severe acute respiratory syndrome coronavirus 2	Homo sapiens	ILLUMINA	2021-08-01	United States	North America	56	6425.75	7816	0.97843	192149314
SRR15492708	PRJNA731148	AMPLICON	SAMN20825012	SRX11792370	SARS-CoV-2/Human/USA/AZ-CDC-ASC210207717/2021	Illumina NovaSeq 6000	PAIRED	RT-PCR	VIRAL RNA	Severe acute respiratory syndrome coronavirus 2	Homo sapiens	ILLUMINA	2021-08-01	United States	North America	56	5612.44	6877	0.965388	167828857
SRR15492710	PRJNA731148	AMPLICON	SAMN20822180	SRX11792368	SARS-CoV-2/Human/USA/FL-CDC-ASC210207715/2021	Illumina NovaSeq 6000	PAIRED	RT-PCR	VIRAL RNA	Severe acute respiratory syndrome coronavirus 2	Homo sapiens	ILLUMINA	2021-08-01	United States	North America	97	4355.68	4648	0.932181	130247836
SRR15492712	PRJNA731148	AMPLICON	SAMN20822181	SRX11792366	SARS-CoV-2/Human/USA/FL-CDC-ASC210207713/2021	Illumina NovaSeq 6000	PAIRED	RT-PCR	VIRAL RNA	Severe acute respiratory syndrome coronavirus 2	Homo sapiens	ILLUMINA	2021-08-01	United States	North America	80	3938.85	3148	0.894124	117783508
SRR15492715	PRJNA731148	AMPLICON	SAMN20815578	SRX11792363	SARS-CoV-2/Human/USA/TX-CDC-ASC210207710/2021	Illumina NovaSeq 6000	PAIRED	RT-PCR	VIRAL RNA	Severe acute respiratory syndrome coronavirus 2	Homo sapiens	ILLUMINA	2021-07-31	United States	North America	62	2719	831	0.710464	81306232
SRR15492718	PRJNA731148	AMPLICON	SAMN20822186	SRX11792360	SARS-CoV-2/Human/USA/FL-CDC-ASC210207707/2021	Illumina NovaSeq 6000	PAIRED	RT-PCR	VIRAL RNA	Severe acute respiratory syndrome coronavirus 2	Homo sapiens	ILLUMINA	2021-08-01	United States	North America	76	2061.6	753	0.750393	61648061
SRR15492720	PRJNA731148	AMPLICON	SAMN20822188	SRX11792358	SARS-CoV-2/Human/USA/FL-CDC-ASC210207705/2021	Illumina NovaSeq 6000	PAIRED	RT-PCR	VIRAL RNA	Severe acute respiratory syndrome coronavirus 2	Homo sapiens	ILLUMINA	2021-08-01	United States	North America	67	2605.03	1030	0.822493	77898267
SRR15492721	PRJNA731148	AMPLICON	SAMN20819655	SRX11792357	SARS-CoV-2/Human/USA/MO-CDC-ASC210207702/2021	Illumina NovaSeq 6000	PAIRED	RT-PCR	VIRAL RNA	Severe acute respiratory syndrome coronavirus 2	Homo sapiens	ILLUMINA	2021-07-31	United States	North America	154	4249.54	4202	0.929305	127073972
SRR15492722	PRJNA731148	AMPLICON	SAMN20823544	SRX11792356	SARS-CoV-2/Human/USA/CA-CDC-ASC210207465/2021	Illumina NovaSeq 6000	PAIRED	RT-PCR	VIRAL RNA	Severe acute respiratory syndrome coronavirus 2	Homo sapiens	ILLUMINA	2021-08-02	United States	North America	62	2367.37	1242	0.92887	70791442
SRR15492724	PRJNA731148	AMPLICON	SAMN20823545	SRX11792354	SARS-CoV-2/Human/USA/CA-CDC-ASC210207433/2021	Illumina NovaSeq 6000	PAIRED	RT-PCR	VIRAL RNA	Severe acute respiratory syndrome coronavirus 2	Homo sapiens	ILLUMINA	2021-08-01	United States	North America	59	6247.21	7751	0.970505	186810314
SRR15492725	PRJNA731148	AMPLICON	SAMN20822211	SRX11792353	SARS-CoV-2/Human/USA/FL-CDC-ASC210207432/2021	Illumina NovaSeq 6000	PAIRED	RT-PCR	VIRAL RNA	Severe acute respiratory syndrome coronavirus 2	Homo sapiens	ILLUMINA	2021-08-01	United States	North America	52	6660.26	7712	0.977226	199161792
SRR15492727	PRJNA731148	AMPLICON	SAMN20822212	SRX11792351	SARS-CoV-2/Human/USA/FL-CDC-ASC210207429/2021	Illumina NovaSeq 6000	PAIRED	RT-PCR	VIRAL RNA	Severe acute respiratory syndrome coronavirus 2	Homo sapiens	ILLUMINA	2021-08-01	United States	North America	58	5260.21	6509	0.9587	157295999
SRR15492731	PRJNA731148	AMPLICON	SAMN20815607	SRX11792347	SARS-CoV-2/Human/USA/TX-CDC-ASC210207425/2021	Illumina NovaSeq 6000	PAIRED	RT-PCR	VIRAL RNA	Severe acute respiratory syndrome coronavirus 2	Homo sapiens	ILLUMINA	2021-08-02	United States	North America	51	5921.56	7383	0.962044	177072337
SRR15492732	PRJNA731148	AMPLICON	SAMN20823547	SRX11792346	SARS-CoV-2/Human/USA/CA-CDC-ASC210207412/2021	Illumina NovaSeq 6000	PAIRED	RT-PCR	VIRAL RNA	Severe acute respiratory syndrome coronavirus 2	Homo sapiens	ILLUMINA	2021-08-02	United States	North America	115	5713.81	7267	0.950239	170859931
SRR15492733	PRJNA731148	AMPLICON	SAMN20823548	SRX11792345	SARS-CoV-2/Human/USA/CA-CDC-ASC210207411/2021	Illumina NovaSeq 6000	PAIRED	RT-PCR	VIRAL RNA	Severe acute respiratory syndrome coronavirus 2	Homo sapiens	ILLUMINA	2021-08-01	United States	North America	57	6997.23	7938	0.984316	209238096
SRR15492737	PRJNA731148	AMPLICON	SAMN20825063	SRX11792341	SARS-CoV-2/Human/USA/AR-CDC-ASC210207407/2021	Illumina NovaSeq 6000	PAIRED	RT-PCR	VIRAL RNA	Severe acute respiratory syndrome coronavirus 2	Homo sapiens	ILLUMINA	2021-08-01	United States	North America	55	7638.44	7976	0.995452	228412383
SRR15492738	PRJNA731148	AMPLICON	SAMN20819321	SRX11792340	SARS-CoV-2/Human/USA/OK-CDC-ASC210207406/2021	Illumina NovaSeq 6000	PAIRED	RT-PCR	VIRAL RNA	Severe acute respiratory syndrome coronavirus 2	Homo sapiens	ILLUMINA	2021-08-02	United States	North America	52	7657.57	7973	0.997492	228984351
SRR15492739	PRJNA731148	AMPLICON	SAMN20825064	SRX11792339	SARS-CoV-2/Human/USA/AR-CDC-ASC210207405/2021	Illumina NovaSeq 6000	PAIRED	RT-PCR	VIRAL RNA	Severe acute respiratory syndrome coronavirus 2	Homo sapiens	ILLUMINA	2021-08-01	United States	North America	50	7658.11	7975	0.997559	229000575
SRR15492740	PRJNA731148	AMPLICON	SAMN20810745	SRX11792338	SARS-CoV-2/Human/USA/UT-CDC-ASC210207404/2021	Illumina NovaSeq 6000	PAIRED	RT-PCR	VIRAL RNA	Severe acute respiratory syndrome coronavirus 2	Homo sapiens	ILLUMINA	2021-08-01	United States	North America	55	7099.57	7908	0.988396	212298513
SRR15492741	PRJNA731148	AMPLICON	SAMN20810746	SRX11792337	SARS-CoV-2/Human/USA/UT-CDC-ASC210207403/2021	Illumina NovaSeq 6000	PAIRED	RT-PCR	VIRAL RNA	Severe acute respiratory syndrome coronavirus 2	Homo sapiens	ILLUMINA	2021-08-01	United States	North America	54	7254.17	7947	0.988262	216921447
SRR15492742	PRJNA731148	AMPLICON	SAMN20810747	SRX11792336	SARS-CoV-2/Human/USA/UT-CDC-ASC210207402/2021	Illumina NovaSeq 6000	PAIRED	RT-PCR	VIRAL RNA	Severe acute respiratory syndrome coronavirus 2	Homo sapiens	ILLUMINA	2021-08-01	United States	North America	37	5091.01	6691	0.86289	152236398
SRR15492745	PRJNA731148	AMPLICON	SAMN20810748	SRX11792333	SARS-CoV-2/Human/USA/UT-CDC-ASC210207399/2021	Illumina NovaSeq 6000	PAIRED	RT-PCR	VIRAL RNA	Severe acute respiratory syndrome coronavirus 2	Homo sapiens	ILLUMINA	2021-08-01	United States	North America	56	6719.04	7929	0.976491	200919350
SRR15492746	PRJNA731148	AMPLICON	SAMN20819742	SRX11792332	SARS-CoV-2/Human/USA/MI-CDC-ASC210207398/2021	Illumina NovaSeq 6000	PAIRED	RT-PCR	VIRAL RNA	Severe acute respiratory syndrome coronavirus 2	Homo sapiens	ILLUMINA	2021-08-02	United States	North America	113	3602.35	2509	0.852356	107721173
SRR15492747	PRJNA731148	AMPLICON	SAMN20820617	SRX11792331	SARS-CoV-2/Human/USA/HI-CDC-ASC210207397/2021	Illumina NovaSeq 6000	PAIRED	RT-PCR	VIRAL RNA	Severe acute respiratory syndrome coronavirus 2	Homo sapiens	ILLUMINA	2021-08-01	United States	North America	74	4084.73	3999	0.919607	122145661
SRR15492748	PRJNA731148	AMPLICON	SAMN20820475	SRX11792330	SARS-CoV-2/Human/USA/KS-CDC-ASC210207396/2021	Illumina NovaSeq 6000	PAIRED	RT-PCR	VIRAL RNA	Severe acute respiratory syndrome coronavirus 2	Homo sapiens	ILLUMINA	2021-07-28	United States	North America	46	7269.83	7944	0.995719	217389692
SRR15492749	PRJNA731148	AMPLICON	SAMN20819558	SRX11792329	SARS-CoV-2/Human/USA/NC-CDC-ASC210207395/2021	Illumina NovaSeq 6000	PAIRED	RT-PCR	VIRAL RNA	Severe acute respiratory syndrome coronavirus 2	Homo sapiens	ILLUMINA	2021-07-30	United States	North America	47	6057.88	7277	0.985286	181148853
SRR15492750	PRJNA731148	AMPLICON	SAMN20823551	SRX11792328	SARS-CoV-2/Human/USA/CA-CDC-ASC210207394/2021	Illumina NovaSeq 6000	PAIRED	RT-PCR	VIRAL RNA	Severe acute respiratory syndrome coronavirus 2	Homo sapiens	ILLUMINA	2021-07-30	United States	North America	76	7006.71	7942	0.987025	209521637
SRR15492751	PRJNA731148	AMPLICON	SAMN20825117	SRX11792327	SARS-CoV-2/Human/USA/AL-CDC-ASC210207393/2021	Illumina NovaSeq 6000	PAIRED	RT-PCR	VIRAL RNA	Severe acute respiratory syndrome coronavirus 2	Homo sapiens	ILLUMINA	2021-07-29	United States	North America	59	6120.52	7714	0.961308	183021768
SRR15492752	PRJNA731148	AMPLICON	SAMN20820454	SRX11792326	SARS-CoV-2/Human/USA/KY-CDC-ASC210207392/2021	Illumina NovaSeq 6000	PAIRED	RT-PCR	VIRAL RNA	Severe acute respiratory syndrome coronavirus 2	Homo sapiens	ILLUMINA	2021-07-30	United States	North America	48	6521.7	7690	0.987225	195018401
SRR15492753	PRJNA731148	AMPLICON	SAMN20820749	SRX11792325	SARS-CoV-2/Human/USA/GA-CDC-ASC210207391/2021	Illumina NovaSeq 6000	PAIRED	RT-PCR	VIRAL RNA	Severe acute respiratory syndrome coronavirus 2	Homo sapiens	ILLUMINA	2021-07-30	United States	North America	55	7254.16	7957	0.985754	216921080
SRR15492754	PRJNA731148	AMPLICON	SAMN20824715	SRX11792324	SARS-CoV-2/Human/USA/CA-CDC-ASC210206910/2021	Illumina NovaSeq 6000	PAIRED	RT-PCR	VIRAL RNA	Severe acute respiratory syndrome coronavirus 2	Homo sapiens	ILLUMINA	2021-08-01	United States	North America	61	1420.37	161	0.583587	42473274
SRR15492755	PRJNA731148	AMPLICON	SAMN20822351	SRX11792323	SARS-CoV-2/Human/USA/FL-CDC-ASC210206900/2021	Illumina NovaSeq 6000	PAIRED	RT-PCR	VIRAL RNA	Severe acute respiratory syndrome coronavirus 2	Homo sapiens	ILLUMINA	2021-08-01	United States	North America	62	3301.66	2266	0.861084	98729575
SRR15492757	PRJNA731148	AMPLICON	SAMN20815896	SRX11792321	SARS-CoV-2/Human/USA/TN-CDC-ASC210206895/2021	Illumina NovaSeq 6000	PAIRED	RT-PCR	VIRAL RNA	Severe acute respiratory syndrome coronavirus 2	Homo sapiens	ILLUMINA	2021-08-02	United States	North America	66	4237.4	4357	0.923753	126710972
SRR15492758	PRJNA731148	AMPLICON	SAMN20820300	SRX11792320	SARS-CoV-2/Human/USA/MA-CDC-ASC210206892/2021	Illumina NovaSeq 6000	PAIRED	RT-PCR	VIRAL RNA	Severe acute respiratory syndrome coronavirus 2	Homo sapiens	ILLUMINA	2021-08-01	United States	North America	60	3732.32	2666	0.889476	111607610
SRR15492759	PRJNA731148	AMPLICON	SAMN20822352	SRX11792319	SARS-CoV-2/Human/USA/FL-CDC-ASC210206889/2021	Illumina NovaSeq 6000	PAIRED	RT-PCR	VIRAL RNA	Severe acute respiratory syndrome coronavirus 2	Homo sapiens	ILLUMINA	2021-08-01	United States	North America	63	4069.07	3950	0.832325	121677542
SRR15492760	PRJNA731148	AMPLICON	SAMN20822353	SRX11792318	SARS-CoV-2/Human/USA/FL-CDC-ASC210206888/2021	Illumina NovaSeq 6000	PAIRED	RT-PCR	VIRAL RNA	Severe acute respiratory syndrome coronavirus 2	Homo sapiens	ILLUMINA	2021-07-31	United States	North America	73	1906.21	757	0.782463	57001352
SRR15492762	PRJNA731148	AMPLICON	SAMN20822355	SRX11792316	SARS-CoV-2/Human/USA/FL-CDC-ASC210206886/2021	Illumina NovaSeq 6000	PAIRED	RT-PCR	VIRAL RNA	Severe acute respiratory syndrome coronavirus 2	Homo sapiens	ILLUMINA	2021-08-01	United States	North America	98	3931.85	3456	0.924188	117574063
SRR15492763	PRJNA731148	AMPLICON	SAMN20822356	SRX11792315	SARS-CoV-2/Human/USA/FL-CDC-ASC210206875/2021	Illumina NovaSeq 6000	PAIRED	RT-PCR	VIRAL RNA	Severe acute respiratory syndrome coronavirus 2	Homo sapiens	ILLUMINA	2021-08-01	United States	North America	71	4760.18	5824	0.924957	142343578
SRR15492764	PRJNA731148	AMPLICON	SAMN20825022	SRX11792314	SARS-CoV-2/Human/USA/AZ-CDC-ASC210206871/2021	Illumina NovaSeq 6000	PAIRED	RT-PCR	VIRAL RNA	Severe acute respiratory syndrome coronavirus 2	Homo sapiens	ILLUMINA	2021-08-01	United States	North America	55	1332.5	2	0.367923	39845709
SRR15492765	PRJNA731148	AMPLICON	SAMN20822357	SRX11792313	SARS-CoV-2/Human/USA/FL-CDC-ASC210206869/2021	Illumina NovaSeq 6000	PAIRED	RT-PCR	VIRAL RNA	Severe acute respiratory syndrome coronavirus 2	Homo sapiens	ILLUMINA	2021-08-01	United States	North America	61	1668.29	178	0.545497	49886763
SRR15492766	PRJNA731148	AMPLICON	SAMN20822358	SRX11792312	SARS-CoV-2/Human/USA/FL-CDC-ASC210206866/2021	Illumina NovaSeq 6000	PAIRED	RT-PCR	VIRAL RNA	Severe acute respiratory syndrome coronavirus 2	Homo sapiens	ILLUMINA	2021-08-01	United States	North America	62	1181.32	42	0.456844	35324888
SRR15492769	PRJNA731148	AMPLICON	SAMN20822360	SRX11792309	SARS-CoV-2/Human/USA/FL-CDC-ASC210206853/2021	Illumina NovaSeq 6000	PAIRED	RT-PCR	VIRAL RNA	Severe acute respiratory syndrome coronavirus 2	Homo sapiens	ILLUMINA	2021-08-01	United States	North America	46	2028.53	52	0.463064	60659051
SRR15492770	PRJNA731148	AMPLICON	SAMN20822361	SRX11792308	SARS-CoV-2/Human/USA/FL-CDC-ASC210206838/2021	Illumina NovaSeq 6000	PAIRED	RT-PCR	VIRAL RNA	Severe acute respiratory syndrome coronavirus 2	Homo sapiens	ILLUMINA	2021-08-01	United States	North America	53	909.649	0	0.263117	27201243
SRR15492773	PRJNA731148	AMPLICON	SAMN20820301	SRX11792305	SARS-CoV-2/Human/USA/MA-CDC-ASC210206824/2021	Illumina NovaSeq 6000	PAIRED	RT-PCR	VIRAL RNA	Severe acute respiratory syndrome coronavirus 2	Homo sapiens	ILLUMINA	2021-08-01	United States	North America	53	6858.87	7888	0.989767	205100749
SRR15492774	PRJNA731148	AMPLICON	SAMN20822362	SRX11792304	SARS-CoV-2/Human/USA/FL-CDC-ASC210206823/2021	Illumina NovaSeq 6000	PAIRED	RT-PCR	VIRAL RNA	Severe acute respiratory syndrome coronavirus 2	Homo sapiens	ILLUMINA	2021-08-01	United States	North America	60	7217.98	7965	0.98659	215839245
SRR15492776	PRJNA731148	AMPLICON	SAMN20819473	SRX11792302	SARS-CoV-2/Human/USA/NJ-CDC-ASC210206821/2021	Illumina NovaSeq 6000	PAIRED	RT-PCR	VIRAL RNA	Severe acute respiratory syndrome coronavirus 2	Homo sapiens	ILLUMINA	2021-08-01	United States	North America	51	7048.38	7809	0.995753	210767839
SRR15492777	PRJNA731148	AMPLICON	SAMN20820303	SRX11792301	SARS-CoV-2/Human/USA/MA-CDC-ASC210206820/2021	Illumina NovaSeq 6000	PAIRED	RT-PCR	VIRAL RNA	Severe acute respiratory syndrome coronavirus 2	Homo sapiens	ILLUMINA	2021-08-01	United States	North America	50	7723.23	7974	0.997525	230947745
SRR15492779	PRJNA731148	AMPLICON	SAMN20820305	SRX11792299	SARS-CoV-2/Human/USA/MA-CDC-ASC210206818/2021	Illumina NovaSeq 6000	PAIRED	RT-PCR	VIRAL RNA	Severe acute respiratory syndrome coronavirus 2	Homo sapiens	ILLUMINA	2021-07-31	United States	North America	51	6855.44	7840	0.991205	204998097
SRR15492780	PRJNA731148	AMPLICON	SAMN20820306	SRX11792298	SARS-CoV-2/Human/USA/MA-CDC-ASC210206817/2021	Illumina NovaSeq 6000	PAIRED	RT-PCR	VIRAL RNA	Severe acute respiratory syndrome coronavirus 2	Homo sapiens	ILLUMINA	2021-08-01	United States	North America	54	6652.8	7865	0.987025	198938543
SRR15492781	PRJNA731148	AMPLICON	SAMN20820307	SRX11792297	SARS-CoV-2/Human/USA/MA-CDC-ASC210206816/2021	Illumina NovaSeq 6000	PAIRED	RT-PCR	VIRAL RNA	Severe acute respiratory syndrome coronavirus 2	Homo sapiens	ILLUMINA	2021-08-01	United States	North America	60	6984.77	7928	0.990034	208865454
SRR15492784	PRJNA731148	AMPLICON	SAMN20820310	SRX11792294	SARS-CoV-2/Human/USA/MA-CDC-ASC210206813/2021	Illumina NovaSeq 6000	PAIRED	RT-PCR	VIRAL RNA	Severe acute respiratory syndrome coronavirus 2	Homo sapiens	ILLUMINA	2021-08-01	United States	North America	51	3724.71	3359	0.97823	111380110
SRR15492785	PRJNA731148	AMPLICON	SAMN20820759	SRX11792293	SARS-CoV-2/Human/USA/GA-CDC-ASC210206812/2021	Illumina NovaSeq 6000	PAIRED	RT-PCR	VIRAL RNA	Severe acute respiratory syndrome coronavirus 2	Homo sapiens	ILLUMINA	2021-07-31	United States	North America	50	7601.42	7974	0.998562	227305216
SRR15492786	PRJNA731148	AMPLICON	SAMN20820550	SRX11792292	SARS-CoV-2/Human/USA/IL-CDC-ASC210206450/2021	Illumina NovaSeq 6000	PAIRED	RT-PCR	VIRAL RNA	Severe acute respiratory syndrome coronavirus 2	Homo sapiens	ILLUMINA	2021-08-01	United States	North America	53	6911.75	7843	0.986557	206682030
SRR15492787	PRJNA731148	AMPLICON	SAMN20819346	SRX11792291	SARS-CoV-2/Human/USA/OH-CDC-ASC210206449/2021	Illumina NovaSeq 6000	PAIRED	RT-PCR	VIRAL RNA	Severe acute respiratory syndrome coronavirus 2	Homo sapiens	ILLUMINA	2021-08-01	United States	North America	58	7236.55	7954	0.9794	216394696
SRR15492788	PRJNA731148	AMPLICON	SAMN20815666	SRX11792290	SARS-CoV-2/Human/USA/TX-CDC-ASC210206448/2021	Illumina NovaSeq 6000	PAIRED	RT-PCR	VIRAL RNA	Severe acute respiratory syndrome coronavirus 2	Homo sapiens	ILLUMINA	2021-07-31	United States	North America	56	5825.02	7335	0.962546	174185430
SRR15492791	PRJNA731148	AMPLICON	SAMN20819567	SRX11792287	SARS-CoV-2/Human/USA/NC-CDC-ASC210206445/2021	Illumina NovaSeq 6000	PAIRED	RT-PCR	VIRAL RNA	Severe acute respiratory syndrome coronavirus 2	Homo sapiens	ILLUMINA	2021-07-31	United States	North America	54	6613.68	7702	0.986389	197768801
SRR15492792	PRJNA731148	AMPLICON	SAMN20819329	SRX11792286	SARS-CoV-2/Human/USA/OK-CDC-ASC210206444/2021	Illumina NovaSeq 6000	PAIRED	RT-PCR	VIRAL RNA	Severe acute respiratory syndrome coronavirus 2	Homo sapiens	ILLUMINA	2021-07-31	United States	North America	51	7344.77	7958	0.98863	219630643
SRR15492793	PRJNA731148	AMPLICON	SAMN20819661	SRX11792285	SARS-CoV-2/Human/USA/MO-CDC-ASC210206443/2021	Illumina NovaSeq 6000	PAIRED	RT-PCR	VIRAL RNA	Severe acute respiratory syndrome coronavirus 2	Homo sapiens	ILLUMINA	2021-07-31	United States	North America	47	7480.1	7966	0.99582	223677393
SRR15492795	PRJNA731148	AMPLICON	SAMN20819568	SRX11792283	SARS-CoV-2/Human/USA/NC-CDC-ASC210206440/2021	Illumina NovaSeq 6000	PAIRED	RT-PCR	VIRAL RNA	Severe acute respiratory syndrome coronavirus 2	Homo sapiens	ILLUMINA	2021-07-30	United States	North America	69	1162.78	420	0.810086	34770500
SRR15492796	PRJNA731148	AMPLICON	SAMN20819662	SRX11792282	SARS-CoV-2/Human/USA/MO-CDC-ASC210206439/2021	Illumina NovaSeq 6000	PAIRED	RT-PCR	VIRAL RNA	Severe acute respiratory syndrome coronavirus 2	Homo sapiens	ILLUMINA	2021-08-01	United States	North America	57	5682.33	6459	0.976959	169918829
SRR15492797	PRJNA731148	AMPLICON	SAMN20819663	SRX11792281	SARS-CoV-2/Human/USA/MO-CDC-ASC210206438/2021	Illumina NovaSeq 6000	PAIRED	RT-PCR	VIRAL RNA	Severe acute respiratory syndrome coronavirus 2	Homo sapiens	ILLUMINA	2021-08-01	United States	North America	52	1284.11	846	0.937665	38398657
SRR15492800	PRJNA731148	AMPLICON	SAMN20824749	SRX11792278	SARS-CoV-2/Human/USA/CA-CDC-ASC210206434/2021	Illumina NovaSeq 6000	PAIRED	RT-PCR	VIRAL RNA	Severe acute respiratory syndrome coronavirus 2	Homo sapiens	ILLUMINA	2021-07-31	United States	North America	62	361.784	225	0.78778	10818425
SRR15492801	PRJNA731148	AMPLICON	SAMN20824750	SRX11792277	SARS-CoV-2/Human/USA/CA-CDC-ASC210206433/2021	Illumina NovaSeq 6000	PAIRED	RT-PCR	VIRAL RNA	Severe acute respiratory syndrome coronavirus 2	Homo sapiens	ILLUMINA	2021-08-01	United States	North America	44	2316.83	232	0.514965	69280181
SRR15492803	PRJNA731148	AMPLICON	SAMN20819331	SRX11792275	SARS-CoV-2/Human/USA/OK-CDC-ASC210206430/2021	Illumina NovaSeq 6000	PAIRED	RT-PCR	VIRAL RNA	Severe acute respiratory syndrome coronavirus 2	Homo sapiens	ILLUMINA	2021-07-31	United States	North America	95	95.8814	74	0.411297	2867141
SRR15492805	PRJNA731148	AMPLICON	SAMN20824751	SRX11792273	SARS-CoV-2/Human/USA/CA-CDC-ASC210206428/2021	Illumina NovaSeq 6000	PAIRED	RT-PCR	VIRAL RNA	Severe acute respiratory syndrome coronavirus 2	Homo sapiens	ILLUMINA	2021-07-31	United States	North America	47	7544.86	7970	0.997425	225613903
SRR15492806	PRJNA731148	AMPLICON	SAMN20824752	SRX11792272	SARS-CoV-2/Human/USA/CA-CDC-ASC210206427/2021	Illumina NovaSeq 6000	PAIRED	RT-PCR	VIRAL RNA	Severe acute respiratory syndrome coronavirus 2	Homo sapiens	ILLUMINA	2021-07-31	United States	North America	47	6812.54	7728	0.997425	203715345
SRR15492807	PRJNA731148	AMPLICON	SAMN20819332	SRX11792271	SARS-CoV-2/Human/USA/OK-CDC-ASC210206426/2021	Illumina NovaSeq 6000	PAIRED	RT-PCR	VIRAL RNA	Severe acute respiratory syndrome coronavirus 2	Homo sapiens	ILLUMINA	2021-07-31	United States	North America	52	7517.52	7970	0.997458	224796321
SRR15492808	PRJNA731148	AMPLICON	SAMN20824753	SRX11792270	SARS-CoV-2/Human/USA/CA-CDC-ASC210206425/2021	Illumina NovaSeq 6000	PAIRED	RT-PCR	VIRAL RNA	Severe acute respiratory syndrome coronavirus 2	Homo sapiens	ILLUMINA	2021-07-31	United States	North America	61	5917.21	7574	0.962579	176942224
SRR15492809	PRJNA731148	AMPLICON	SAMN20815667	SRX11792269	SARS-CoV-2/Human/USA/TX-CDC-ASC210206424/2021	Illumina NovaSeq 6000	PAIRED	RT-PCR	VIRAL RNA	Severe acute respiratory syndrome coronavirus 2	Homo sapiens	ILLUMINA	2021-07-31	United States	North America	54	6692.55	7858	0.975688	200127243
SRR15492811	PRJNA731148	AMPLICON	SAMN20820313	SRX11792267	SARS-CoV-2/Human/USA/MA-CDC-ASC210206422/2021	Illumina NovaSeq 6000	PAIRED	RT-PCR	VIRAL RNA	Severe acute respiratory syndrome coronavirus 2	Homo sapiens	ILLUMINA	2021-07-30	United States	North America	55	7469.56	7968	0.996288	223362301
SRR15492813	PRJNA731148	AMPLICON	SAMN20819413	SRX11792265	SARS-CoV-2/Human/USA/NV-CDC-ASC210206420/2021	Illumina NovaSeq 6000	PAIRED	RT-PCR	VIRAL RNA	Severe acute respiratory syndrome coronavirus 2	Homo sapiens	ILLUMINA	2021-07-31	United States	North America	63	318.109	244	0.70314	9512410
SRR15492814	PRJNA731148	AMPLICON	SAMN20819746	SRX11792264	SARS-CoV-2/Human/USA/MI-CDC-ASC210206419/2021	Illumina NovaSeq 6000	PAIRED	RT-PCR	VIRAL RNA	Severe acute respiratory syndrome coronavirus 2	Homo sapiens	ILLUMINA	2021-08-01	United States	North America	50	7503.6	7971	0.993947	224380086
SRR15492817	PRJNA731148	AMPLICON	SAMN20824754	SRX11792261	SARS-CoV-2/Human/USA/CA-CDC-ASC210206416/2021	Illumina NovaSeq 6000	PAIRED	RT-PCR	VIRAL RNA	Severe acute respiratory syndrome coronavirus 2	Homo sapiens	ILLUMINA	2021-07-31	United States	North America	49	7327.3	7941	0.988061	219108262
SRR15492818	PRJNA731148	AMPLICON	SAMN20824859	SRX11792260	SARS-CoV-2/Human/USA/CA-CDC-ASC210205742/2021	Illumina NovaSeq 6000	PAIRED	RT-PCR	VIRAL RNA	Severe acute respiratory syndrome coronavirus 2	Homo sapiens	ILLUMINA	2021-08-01	United States	North America	51	2017.79	1304	0.955523	60337958
SRR15492820	PRJNA731148	AMPLICON	SAMN20824860	SRX11792258	SARS-CoV-2/Human/USA/CA-CDC-ASC210205740/2021	Illumina NovaSeq 6000	PAIRED	RT-PCR	VIRAL RNA	Severe acute respiratory syndrome coronavirus 2	Homo sapiens	ILLUMINA	2021-08-01	United States	North America	48	7509.64	7974	0.996321	224560897
SRR15492821	PRJNA731148	AMPLICON	SAMN20820254	SRX11792257	SARS-CoV-2/Human/USA/MD-CDC-ASC210205739/2021	Illumina NovaSeq 6000	PAIRED	RT-PCR	VIRAL RNA	Severe acute respiratory syndrome coronavirus 2	Homo sapiens	ILLUMINA	2021-07-28	United States	North America	51	7492.88	7972	0.995218	224059648
SRR15492824	PRJNA731148	AMPLICON	SAMN20822918	SRX11792254	SARS-CoV-2/Human/USA/FL-CDC-ASC210205736/2021	Illumina NovaSeq 6000	PAIRED	RT-PCR	VIRAL RNA	Severe acute respiratory syndrome coronavirus 2	Homo sapiens	ILLUMINA	2021-07-31	United States	North America	54	2695.92	1787	0.957797	80616216
SRR15492828	PRJNA731148	AMPLICON	SAMN20820409	SRX11792250	SARS-CoV-2/Human/USA/LA-CDC-ASC210205732/2021	Illumina NovaSeq 6000	PAIRED	RT-PCR	VIRAL RNA	Severe acute respiratory syndrome coronavirus 2	Homo sapiens	ILLUMINA	2021-07-31	United States	North America	50	7440.95	7970	0.994783	222506735
SRR15492829	PRJNA731148	AMPLICON	SAMN20810684	SRX11792249	SARS-CoV-2/Human/USA/WI-CDC-ASC210205731/2021	Illumina NovaSeq 6000	PAIRED	RT-PCR	VIRAL RNA	Severe acute respiratory syndrome coronavirus 2	Homo sapiens	ILLUMINA	2021-07-31	United States	North America	54	7242.25	7948	0.988162	216564890
SRR15492830	PRJNA731148	AMPLICON	SAMN20820410	SRX11792248	SARS-CoV-2/Human/USA/LA-CDC-ASC210205730/2021	Illumina NovaSeq 6000	PAIRED	RT-PCR	VIRAL RNA	Severe acute respiratory syndrome coronavirus 2	Homo sapiens	ILLUMINA	2021-07-31	United States	North America	49	7518.38	7974	0.996689	224822260
SRR15492831	PRJNA731148	AMPLICON	SAMN20825160	SRX11792247	SARS-CoV-2/Human/USA/AL-CDC-ASC210205729/2021	Illumina NovaSeq 6000	PAIRED	RT-PCR	VIRAL RNA	Severe acute respiratory syndrome coronavirus 2	Homo sapiens	ILLUMINA	2021-07-31	United States	North America	49	7189.44	7957	0.987025	214985787
SRR15492833	PRJNA731148	AMPLICON	SAMN20820385	SRX11789100	SARS-CoV-2/Human/USA/LA-CDC-ASC210207217/2021	Illumina NovaSeq 6000	PAIRED	RT-PCR	VIRAL RNA	Severe acute respiratory syndrome coronavirus 2	Homo sapiens	ILLUMINA	2021-08-01	United States	North America	58	6044.51	7631	0.947731	180748982
SRR15492834	PRJNA731148	AMPLICON	SAMN20819276	SRX11792840	SARS-CoV-2/Human/USA/OR-CDC-ASC210207612/2021	Illumina NovaSeq 6000	PAIRED	RT-PCR	VIRAL RNA	Severe acute respiratory syndrome coronavirus 2	Homo sapiens	ILLUMINA	2021-08-01	United States	North America	49	5551.75	7606	0.829883	166013952
SRR15492836	PRJNA731148	AMPLICON	SAMN20825110	SRX11792838	SARS-CoV-2/Human/USA/AL-CDC-ASC210207610/2021	Illumina NovaSeq 6000	PAIRED	RT-PCR	VIRAL RNA	Severe acute respiratory syndrome coronavirus 2	Homo sapiens	ILLUMINA	2021-08-02	United States	North America	55	7328.44	7940	0.997458	219142430
SRR15492837	PRJNA731148	AMPLICON	SAMN20819277	SRX11792837	SARS-CoV-2/Human/USA/OR-CDC-ASC210207609/2021	Illumina NovaSeq 6000	PAIRED	RT-PCR	VIRAL RNA	Severe acute respiratory syndrome coronavirus 2	Homo sapiens	ILLUMINA	2021-08-02	United States	North America	50	6380.22	7753	0.965455	190787631
SRR15492838	PRJNA731148	AMPLICON	SAMN20825111	SRX11792836	SARS-CoV-2/Human/USA/AL-CDC-ASC210207608/2021	Illumina NovaSeq 6000	PAIRED	RT-PCR	VIRAL RNA	Severe acute respiratory syndrome coronavirus 2	Homo sapiens	ILLUMINA	2021-08-02	United States	North America	49	7079.35	7922	0.988162	211693893
SRR15492839	PRJNA731148	AMPLICON	SAMN20825112	SRX11792835	SARS-CoV-2/Human/USA/AL-CDC-ASC210207607/2021	Illumina NovaSeq 6000	PAIRED	RT-PCR	VIRAL RNA	Severe acute respiratory syndrome coronavirus 2	Homo sapiens	ILLUMINA	2021-08-02	United States	North America	54	7523.33	7965	0.998595	224970138
SRR15492840	PRJNA731148	AMPLICON	SAMN20825113	SRX11792834	SARS-CoV-2/Human/USA/AL-CDC-ASC210207605/2021	Illumina NovaSeq 6000	PAIRED	RT-PCR	VIRAL RNA	Severe acute respiratory syndrome coronavirus 2	Homo sapiens	ILLUMINA	2021-08-02	United States	North America	67	6652.25	7906	0.98445	198922322
SRR15492841	PRJNA731148	AMPLICON	SAMN20825114	SRX11792833	SARS-CoV-2/Human/USA/AL-CDC-ASC210207604/2021	Illumina NovaSeq 6000	PAIRED	RT-PCR	VIRAL RNA	Severe acute respiratory syndrome coronavirus 2	Homo sapiens	ILLUMINA	2021-08-02	United States	North America	55	7263.08	7966	0.987493	217187849
SRR15492844	PRJNA731148	AMPLICON	SAMN20820293	SRX11792830	SARS-CoV-2/Human/USA/MA-CDC-ASC210207601/2021	Illumina NovaSeq 6000	PAIRED	RT-PCR	VIRAL RNA	Severe acute respiratory syndrome coronavirus 2	Homo sapiens	ILLUMINA	2021-07-31	United States	North America	64	6562.85	7892	0.963482	196248796
SRR15492847	PRJNA731148	AMPLICON	SAMN20819747	SRX11792827	SARS-CoV-2/Human/USA/MI-CDC-ASC210206413/2021	Illumina NovaSeq 6000	PAIRED	RT-PCR	VIRAL RNA	Severe acute respiratory syndrome coronavirus 2	Homo sapiens	ILLUMINA	2021-08-01	United States	North America	57	394.045	36	0.388322	11783122
SRR15492849	PRJNA731148	AMPLICON	SAMN20819475	SRX11792825	SARS-CoV-2/Human/USA/NJ-CDC-ASC210206411/2021	Illumina NovaSeq 6000	PAIRED	RT-PCR	VIRAL RNA	Severe acute respiratory syndrome coronavirus 2	Homo sapiens	ILLUMINA	2021-07-31	United States	North America	53	7270.87	7933	0.996756	217420852
SRR15492851	PRJNA731148	AMPLICON	SAMN20824757	SRX11792823	SARS-CoV-2/Human/USA/CA-CDC-ASC210206409/2021	Illumina NovaSeq 6000	PAIRED	RT-PCR	VIRAL RNA	Severe acute respiratory syndrome coronavirus 2	Homo sapiens	ILLUMINA	2021-07-31	United States	North America	52	7349.45	7964	0.998294	219770718
SRR15492853	PRJNA731148	AMPLICON	SAMN20820761	SRX11792821	SARS-CoV-2/Human/USA/GA-CDC-ASC210206407/2021	Illumina NovaSeq 6000	PAIRED	RT-PCR	VIRAL RNA	Severe acute respiratory syndrome coronavirus 2	Homo sapiens	ILLUMINA	2021-07-31	United States	North America	46	7656.44	7968	0.997693	228950637
SRR15492855	PRJNA731148	AMPLICON	SAMN20822469	SRX11792819	SARS-CoV-2/Human/USA/FL-CDC-ASC210206405/2021	Illumina NovaSeq 6000	PAIRED	RT-PCR	VIRAL RNA	Severe acute respiratory syndrome coronavirus 2	Homo sapiens	ILLUMINA	2021-07-31	United States	North America	54	4315.62	3923	0.961409	129050011
SRR15492856	PRJNA731148	AMPLICON	SAMN20824758	SRX11792818	SARS-CoV-2/Human/USA/CA-CDC-ASC210206404/2021	Illumina NovaSeq 6000	PAIRED	RT-PCR	VIRAL RNA	Severe acute respiratory syndrome coronavirus 2	Homo sapiens	ILLUMINA	2021-07-31	United States	North America	59	6089.47	7368	0.977661	182093513
SRR15492857	PRJNA731148	AMPLICON	SAMN20824759	SRX11792817	SARS-CoV-2/Human/USA/CA-CDC-ASC210206403/2021	Illumina NovaSeq 6000	PAIRED	RT-PCR	VIRAL RNA	Severe acute respiratory syndrome coronavirus 2	Homo sapiens	ILLUMINA	2021-07-31	United States	North America	49	7139.2	7911	0.998361	213483391
SRR15492858	PRJNA731148	AMPLICON	SAMN20819225	SRX11792816	SARS-CoV-2/Human/USA/PA-CDC-ASC210206402/2021	Illumina NovaSeq 6000	PAIRED	RT-PCR	VIRAL RNA	Severe acute respiratory syndrome coronavirus 2	Homo sapiens	ILLUMINA	2021-07-31	United States	North America	55	7401.52	7957	0.997425	221327611
SRR15492860	PRJNA731148	AMPLICON	SAMN20824761	SRX11792814	SARS-CoV-2/Human/USA/CA-CDC-ASC210206400/2021	Illumina NovaSeq 6000	PAIRED	RT-PCR	VIRAL RNA	Severe acute respiratory syndrome coronavirus 2	Homo sapiens	ILLUMINA	2021-07-31	United States	North America	50	7537.89	7970	0.997124	225405414
SRR15492862	PRJNA731148	AMPLICON	SAMN20822470	SRX11792812	SARS-CoV-2/Human/USA/FL-CDC-ASC210206398/2021	Illumina NovaSeq 6000	PAIRED	RT-PCR	VIRAL RNA	Severe acute respiratory syndrome coronavirus 2	Homo sapiens	ILLUMINA	2021-07-31	United States	North America	89	4259.65	3884	0.915159	127376208
SRR15492864	PRJNA731148	AMPLICON	SAMN20822471	SRX11792810	SARS-CoV-2/Human/USA/FL-CDC-ASC210206396/2021	Illumina NovaSeq 6000	PAIRED	RT-PCR	VIRAL RNA	Severe acute respiratory syndrome coronavirus 2	Homo sapiens	ILLUMINA	2021-07-31	United States	North America	58	270.361	2	0.240712	8084610
SRR15492866	PRJNA731148	AMPLICON	SAMN20824765	SRX11792808	SARS-CoV-2/Human/USA/CA-CDC-ASC210206394/2021	Illumina NovaSeq 6000	PAIRED	RT-PCR	VIRAL RNA	Severe acute respiratory syndrome coronavirus 2	Homo sapiens	ILLUMINA	2021-07-30	United States	North America	52	1549.07	549	0.837307	46321888
SRR15492867	PRJNA731148	AMPLICON	SAMN20822472	SRX11792807	SARS-CoV-2/Human/USA/FL-CDC-ASC210206393/2021	Illumina NovaSeq 6000	PAIRED	RT-PCR	VIRAL RNA	Severe acute respiratory syndrome coronavirus 2	Homo sapiens	ILLUMINA	2021-07-31	United States	North America	155	2072.37	787	0.806675	61969969
SRR15492868	PRJNA731148	AMPLICON	SAMN20824766	SRX11792806	SARS-CoV-2/Human/USA/CA-CDC-ASC210206392/2021	Illumina NovaSeq 6000	PAIRED	RT-PCR	VIRAL RNA	Severe acute respiratory syndrome coronavirus 2	Homo sapiens	ILLUMINA	2021-07-31	United States	North America	53	6082.43	7744	0.901314	181882998
SRR15492870	PRJNA731148	AMPLICON	SAMN20824767	SRX11792804	SARS-CoV-2/Human/USA/CA-CDC-ASC210206390/2021	Illumina NovaSeq 6000	PAIRED	RT-PCR	VIRAL RNA	Severe acute respiratory syndrome coronavirus 2	Homo sapiens	ILLUMINA	2021-07-31	United States	North America	62	5769.82	7372	0.956426	172535045
SRR15492871	PRJNA731148	AMPLICON	SAMN20824768	SRX11792803	SARS-CoV-2/Human/USA/CA-CDC-ASC210206389/2021	Illumina NovaSeq 6000	PAIRED	RT-PCR	VIRAL RNA	Severe acute respiratory syndrome coronavirus 2	Homo sapiens	ILLUMINA	2021-07-31	United States	North America	56	7316.89	7956	0.986389	218796861
SRR15492872	PRJNA731148	AMPLICON	SAMN20819226	SRX11792802	SARS-CoV-2/Human/USA/PA-CDC-ASC210206388/2021	Illumina NovaSeq 6000	PAIRED	RT-PCR	VIRAL RNA	Severe acute respiratory syndrome coronavirus 2	Homo sapiens	ILLUMINA	2021-07-31	United States	North America	70	5204.86	6341	0.960573	155640781
SRR15492874	PRJNA731148	AMPLICON	SAMN20815912	SRX11792800	SARS-CoV-2/Human/USA/TN-CDC-ASC210206386/2021	Illumina NovaSeq 6000	PAIRED	RT-PCR	VIRAL RNA	Severe acute respiratory syndrome coronavirus 2	Homo sapiens	ILLUMINA	2021-07-31	United States	North America	51	7498.14	7958	0.997191	224216963
SRR15492875	PRJNA731148	AMPLICON	SAMN20815673	SRX11792799	SARS-CoV-2/Human/USA/TX-CDC-ASC210206383/2021	Illumina NovaSeq 6000	PAIRED	RT-PCR	VIRAL RNA	Severe acute respiratory syndrome coronavirus 2	Homo sapiens	ILLUMINA	2021-07-31	United States	North America	64	5298.47	6385	0.950841	158440180
SRR15492876	PRJNA731148	AMPLICON	SAMN20810674	SRX11792798	SARS-CoV-2/Human/USA/WI-CDC-ASC210206382/2021	Illumina NovaSeq 6000	PAIRED	RT-PCR	VIRAL RNA	Severe acute respiratory syndrome coronavirus 2	Homo sapiens	ILLUMINA	2021-07-31	United States	North America	54	5491.07	6590	0.962077	164199418
SRR15492877	PRJNA731148	AMPLICON	SAMN20820391	SRX11792797	SARS-CoV-2/Human/USA/LA-CDC-ASC210206176/2021	Illumina NovaSeq 6000	PAIRED	RT-PCR	VIRAL RNA	Severe acute respiratory syndrome coronavirus 2	Homo sapiens	ILLUMINA	2021-07-31	United States	North America	61	3218.9	2076	0.958767	96254802
SRR15492878	PRJNA731148	AMPLICON	SAMN20820392	SRX11792796	SARS-CoV-2/Human/USA/LA-CDC-ASC210206175/2021	Illumina NovaSeq 6000	PAIRED	RT-PCR	VIRAL RNA	Severe acute respiratory syndrome coronavirus 2	Homo sapiens	ILLUMINA	2021-07-31	United States	North America	49	7646.62	7972	0.997525	228656978
SRR15492879	PRJNA731148	AMPLICON	SAMN20819764	SRX11792795	SARS-CoV-2/Human/USA/ME-CDC-ASC210206174/2021	Illumina NovaSeq 6000	PAIRED	RT-PCR	VIRAL RNA	Severe acute respiratory syndrome coronavirus 2	Homo sapiens	ILLUMINA	2021-07-31	United States	North America	78	4069.8	3694	0.911414	121699378
SRR15492880	PRJNA731148	AMPLICON	SAMN20824805	SRX11792794	SARS-CoV-2/Human/USA/CA-CDC-ASC210206173/2021	Illumina NovaSeq 6000	PAIRED	RT-PCR	VIRAL RNA	Severe acute respiratory syndrome coronavirus 2	Homo sapiens	ILLUMINA	2021-08-01	United States	North America	28	911.877	0	0.204929	27267867
SRR15492881	PRJNA731148	AMPLICON	SAMN20824806	SRX11792793	SARS-CoV-2/Human/USA/CA-CDC-ASC210206171/2021	Illumina NovaSeq 6000	PAIRED	RT-PCR	VIRAL RNA	Severe acute respiratory syndrome coronavirus 2	Homo sapiens	ILLUMINA	2021-08-01	United States	North America	62	1645.85	269	0.57118	49215778
SRR15492882	PRJNA731148	AMPLICON	SAMN20820314	SRX11792792	SARS-CoV-2/Human/USA/MA-CDC-ASC210206169/2021	Illumina NovaSeq 6000	PAIRED	RT-PCR	VIRAL RNA	Severe acute respiratory syndrome coronavirus 2	Homo sapiens	ILLUMINA	2021-08-01	United States	North America	67	1305.71	918	0.954887	39044507
SRR15492883	PRJNA731148	AMPLICON	SAMN20824807	SRX11792791	SARS-CoV-2/Human/USA/CA-CDC-ASC210206168/2021	Illumina NovaSeq 6000	PAIRED	RT-PCR	VIRAL RNA	Severe acute respiratory syndrome coronavirus 2	Homo sapiens	ILLUMINA	2021-08-01	United States	North America	70	5028.85	6575	0.928302	150377666
SRR15492884	PRJNA731148	AMPLICON	SAMN20820771	SRX11792790	SARS-CoV-2/Human/USA/GA-CDC-ASC210206166/2021	Illumina NovaSeq 6000	PAIRED	RT-PCR	VIRAL RNA	Severe acute respiratory syndrome coronavirus 2	Homo sapiens	ILLUMINA	2021-07-31	United States	North America	29	367.497	0	0.278601	10989256
SRR15492885	PRJNA731148	AMPLICON	SAMN20822551	SRX11792789	SARS-CoV-2/Human/USA/FL-CDC-ASC210206139/2021	Illumina NovaSeq 6000	PAIRED	RT-PCR	VIRAL RNA	Severe acute respiratory syndrome coronavirus 2	Homo sapiens	ILLUMINA	2021-08-01	United States	North America	29	1201.47	0	0.32485	35927616
SRR15492886	PRJNA731148	AMPLICON	SAMN20815914	SRX11792788	SARS-CoV-2/Human/USA/TN-CDC-ASC210206135/2021	Illumina NovaSeq 6000	PAIRED	RT-PCR	VIRAL RNA	Severe acute respiratory syndrome coronavirus 2	Homo sapiens	ILLUMINA	2021-08-02	United States	North America	26	350.024	0	0.0710631	10466772
SRR15492887	PRJNA731148	AMPLICON	SAMN20822552	SRX11792787	SARS-CoV-2/Human/USA/FL-CDC-ASC210206132/2021	Illumina NovaSeq 6000	PAIRED	RT-PCR	VIRAL RNA	Severe acute respiratory syndrome coronavirus 2	Homo sapiens	ILLUMINA	2021-08-01	United States	North America	17	267.377	0	0.0941043	7995368
SRR15492888	PRJNA731148	AMPLICON	SAMN20819570	SRX11792786	SARS-CoV-2/Human/USA/NC-CDC-ASC210206125/2021	Illumina NovaSeq 6000	PAIRED	RT-PCR	VIRAL RNA	Severe acute respiratory syndrome coronavirus 2	Homo sapiens	ILLUMINA	2021-07-31	United States	North America	15	116.18	0	0.0263184	3474137
SRR15492889	PRJNA731148	AMPLICON	SAMN20815698	SRX11792785	SARS-CoV-2/Human/USA/TX-CDC-ASC210206117/2021	Illumina NovaSeq 6000	PAIRED	RT-PCR	VIRAL RNA	Severe acute respiratory syndrome coronavirus 2	Homo sapiens	ILLUMINA	2021-07-31	United States	North America	14	229.835	0	0.0688225	6872749
SRR15492890	PRJNA731148	AMPLICON	SAMN20822553	SRX11792784	SARS-CoV-2/Human/USA/FL-CDC-ASC210206116/2021	Illumina NovaSeq 6000	PAIRED	RT-PCR	VIRAL RNA	Severe acute respiratory syndrome coronavirus 2	Homo sapiens	ILLUMINA	2021-07-31	United States	North America	81	4847.31	6331	0.909507	144949111
SRR15492892	PRJNA731148	AMPLICON	SAMN20825154	SRX11792782	SARS-CoV-2/Human/USA/AL-CDC-ASC210206083/2021	Illumina NovaSeq 6000	PAIRED	RT-PCR	VIRAL RNA	Severe acute respiratory syndrome coronavirus 2	Homo sapiens	ILLUMINA	2021-08-01	United States	North America	81	3693.97	3092	0.847942	110460826
SRR15492893	PRJNA731148	AMPLICON	SAMN20815699	SRX11792781	SARS-CoV-2/Human/USA/TX-CDC-ASC210206075/2021	Illumina NovaSeq 6000	PAIRED	RT-PCR	VIRAL RNA	Severe acute respiratory syndrome coronavirus 2	Homo sapiens	ILLUMINA	2021-07-31	United States	North America	20	348.053	0	0.0589573	10407823
SRR15492894	PRJNA731148	AMPLICON	SAMN20810753	SRX11792780	SARS-CoV-2/Human/USA/UT-CDC-ASC210206073/2021	Illumina NovaSeq 6000	PAIRED	RT-PCR	VIRAL RNA	Severe acute respiratory syndrome coronavirus 2	Homo sapiens	ILLUMINA	2021-07-29	United States	North America	56	4885.39	7037	0.844698	146087874
SRR15492895	PRJNA731148	AMPLICON	SAMN20822554	SRX11792779	SARS-CoV-2/Human/USA/FL-CDC-ASC210206070/2021	Illumina NovaSeq 6000	PAIRED	RT-PCR	VIRAL RNA	Severe acute respiratory syndrome coronavirus 2	Homo sapiens	ILLUMINA	2021-07-31	United States	North America	50	7437.94	7968	0.992576	222416720
SRR15492896	PRJNA731148	AMPLICON	SAMN20822555	SRX11792778	SARS-CoV-2/Human/USA/FL-CDC-ASC210206069/2021	Illumina NovaSeq 6000	PAIRED	RT-PCR	VIRAL RNA	Severe acute respiratory syndrome coronavirus 2	Homo sapiens	ILLUMINA	2021-07-31	United States	North America	75	3527.8	2242	0.855399	105491783
SRR15492897	PRJNA731148	AMPLICON	SAMN20822556	SRX11792777	SARS-CoV-2/Human/USA/FL-CDC-ASC210206068/2021	Illumina NovaSeq 6000	PAIRED	RT-PCR	VIRAL RNA	Severe acute respiratory syndrome coronavirus 2	Homo sapiens	ILLUMINA	2021-08-01	United States	North America	85	3565.46	2366	0.88038	106617879
SRR15492898	PRJNA731148	AMPLICON	SAMN20822557	SRX11792776	SARS-CoV-2/Human/USA/FL-CDC-ASC210206067/2021	Illumina NovaSeq 6000	PAIRED	RT-PCR	VIRAL RNA	Severe acute respiratory syndrome coronavirus 2	Homo sapiens	ILLUMINA	2021-07-31	United States	North America	74	4692.84	5315	0.942614	140330080
SRR15492900	PRJNA731148	AMPLICON	SAMN20819478	SRX11792774	SARS-CoV-2/Human/USA/NJ-CDC-ASC210206064/2021	Illumina NovaSeq 6000	PAIRED	RT-PCR	VIRAL RNA	Severe acute respiratory syndrome coronavirus 2	Homo sapiens	ILLUMINA	2021-08-01	United States	North America	47	6866.38	7838	0.995586	205325375
SRR15492901	PRJNA731148	AMPLICON	SAMN20819386	SRX11792773	SARS-CoV-2/Human/USA/NY-CDC-ASC210206063/2021	Illumina NovaSeq 6000	PAIRED	RT-PCR	VIRAL RNA	Severe acute respiratory syndrome coronavirus 2	Homo sapiens	ILLUMINA	2021-08-01	United States	North America	56	5053.62	5690	0.955924	151118408
SRR15492902	PRJNA731148	AMPLICON	SAMN20819479	SRX11792772	SARS-CoV-2/Human/USA/NJ-CDC-ASC210206062/2021	Illumina NovaSeq 6000	PAIRED	RT-PCR	VIRAL RNA	Severe acute respiratory syndrome coronavirus 2	Homo sapiens	ILLUMINA	2021-08-01	United States	North America	61	5621.9	7206	0.949704	168111657
SRR15492903	PRJNA731148	AMPLICON	SAMN20819387	SRX11792771	SARS-CoV-2/Human/USA/NY-CDC-ASC210206061/2021	Illumina NovaSeq 6000	PAIRED	RT-PCR	VIRAL RNA	Severe acute respiratory syndrome coronavirus 2	Homo sapiens	ILLUMINA	2021-08-01	United States	North America	51	7017.05	7943	0.986155	209830770
SRR15492904	PRJNA731148	AMPLICON	SAMN20819480	SRX11792770	SARS-CoV-2/Human/USA/NJ-CDC-ASC210206060/2021	Illumina NovaSeq 6000	PAIRED	RT-PCR	VIRAL RNA	Severe acute respiratory syndrome coronavirus 2	Homo sapiens	ILLUMINA	2021-08-01	United States	North America	64	3204.09	1945	0.887536	95811970
SRR15492906	PRJNA731148	AMPLICON	SAMN20815700	SRX11792768	SARS-CoV-2/Human/USA/TX-CDC-ASC210206058/2021	Illumina NovaSeq 6000	PAIRED	RT-PCR	VIRAL RNA	Severe acute respiratory syndrome coronavirus 2	Homo sapiens	ILLUMINA	2021-07-31	United States	North America	53	7274.93	7937	0.988596	217542369
SRR15492907	PRJNA731148	AMPLICON	SAMN20822558	SRX11792767	SARS-CoV-2/Human/USA/FL-CDC-ASC210206057/2021	Illumina NovaSeq 6000	PAIRED	RT-PCR	VIRAL RNA	Severe acute respiratory syndrome coronavirus 2	Homo sapiens	ILLUMINA	2021-08-01	United States	North America	58	6725.61	7778	0.983714	201115813
SRR15492908	PRJNA731148	AMPLICON	SAMN20825029	SRX11792766	SARS-CoV-2/Human/USA/AZ-CDC-ASC210206056/2021	Illumina NovaSeq 6000	PAIRED	RT-PCR	VIRAL RNA	Severe acute respiratory syndrome coronavirus 2	Homo sapiens	ILLUMINA	2021-08-01	United States	North America	50	6286.86	7756	0.968164	187995898
SRR15492909	PRJNA731148	AMPLICON	SAMN20821112	SRX11792765	SARS-CoV-2/Human/USA/FL-CDC-ASC210210554/2021	Illumina NovaSeq 6000	PAIRED	RT-PCR	VIRAL RNA	Severe acute respiratory syndrome coronavirus 2	Homo sapiens	ILLUMINA	2021-07-31	United States	North America	52	7516.63	7960	0.997358	224769774
SRR15492910	PRJNA731148	AMPLICON	SAMN20821113	SRX11792764	SARS-CoV-2/Human/USA/FL-CDC-ASC210210553/2021	Illumina NovaSeq 6000	PAIRED	RT-PCR	VIRAL RNA	Severe acute respiratory syndrome coronavirus 2	Homo sapiens	ILLUMINA	2021-08-01	United States	North America	64	7403.85	7957	0.988463	221397448
SRR15492911	PRJNA731148	AMPLICON	SAMN20819433	SRX11792763	SARS-CoV-2/Human/USA/NJ-CDC-ASC210210552/2021	Illumina NovaSeq 6000	PAIRED	RT-PCR	VIRAL RNA	Severe acute respiratory syndrome coronavirus 2	Homo sapiens	ILLUMINA	2021-08-01	United States	North America	65	7399.72	7967	0.997191	221273895
SRR15492912	PRJNA731148	AMPLICON	SAMN20821114	SRX11792762	SARS-CoV-2/Human/USA/FL-CDC-ASC210210551/2021	Illumina NovaSeq 6000	PAIRED	RT-PCR	VIRAL RNA	Severe acute respiratory syndrome coronavirus 2	Homo sapiens	ILLUMINA	2021-07-31	United States	North America	60	7361.71	7962	0.987125	220137297
SRR15492913	PRJNA731148	AMPLICON	SAMN20821115	SRX11792761	SARS-CoV-2/Human/USA/FL-CDC-ASC210210550/2021	Illumina NovaSeq 6000	PAIRED	RT-PCR	VIRAL RNA	Severe acute respiratory syndrome coronavirus 2	Homo sapiens	ILLUMINA	2021-08-01	United States	North America	62	6968.32	7933	0.966291	208373562
SRR15492915	PRJNA731148	AMPLICON	SAMN20821117	SRX11792759	SARS-CoV-2/Human/USA/FL-CDC-ASC210210548/2021	Illumina NovaSeq 6000	PAIRED	RT-PCR	VIRAL RNA	Severe acute respiratory syndrome coronavirus 2	Homo sapiens	ILLUMINA	2021-08-01	United States	North America	61	7155.33	7952	0.985152	213965797
SRR15492917	PRJNA731148	AMPLICON	SAMN20821118	SRX11792757	SARS-CoV-2/Human/USA/FL-CDC-ASC210210546/2021	Illumina NovaSeq 6000	PAIRED	RT-PCR	VIRAL RNA	Severe acute respiratory syndrome coronavirus 2	Homo sapiens	ILLUMINA	2021-08-01	United States	North America	51	6079.58	7137	0.971508	181797653
SRR15492918	PRJNA731148	AMPLICON	SAMN20821119	SRX11792756	SARS-CoV-2/Human/USA/FL-CDC-ASC210210545/2021	Illumina NovaSeq 6000	PAIRED	RT-PCR	VIRAL RNA	Severe acute respiratory syndrome coronavirus 2	Homo sapiens	ILLUMINA	2021-08-01	United States	North America	54	7283.67	7962	0.982677	217803658
SRR15492919	PRJNA731148	AMPLICON	SAMN20821120	SRX11792755	SARS-CoV-2/Human/USA/FL-CDC-ASC210210544/2021	Illumina NovaSeq 6000	PAIRED	RT-PCR	VIRAL RNA	Severe acute respiratory syndrome coronavirus 2	Homo sapiens	ILLUMINA	2021-07-31	United States	North America	57	6720.04	7926	0.98659	200949261
SRR15492921	PRJNA731148	AMPLICON	SAMN20821122	SRX11792753	SARS-CoV-2/Human/USA/FL-CDC-ASC210210542/2021	Illumina NovaSeq 6000	PAIRED	RT-PCR	VIRAL RNA	Severe acute respiratory syndrome coronavirus 2	Homo sapiens	ILLUMINA	2021-08-01	United States	North America	54	5781.29	7062	0.983079	172877906
SRR15492922	PRJNA731148	AMPLICON	SAMN20821123	SRX11792752	SARS-CoV-2/Human/USA/FL-CDC-ASC210210541/2021	Illumina NovaSeq 6000	PAIRED	RT-PCR	VIRAL RNA	Severe acute respiratory syndrome coronavirus 2	Homo sapiens	ILLUMINA	2021-08-01	United States	North America	53	7458.54	7965	0.997291	223032587
SRR15492924	PRJNA731148	AMPLICON	SAMN20821125	SRX11792750	SARS-CoV-2/Human/USA/FL-CDC-ASC210210537/2021	Illumina NovaSeq 6000	PAIRED	RT-PCR	VIRAL RNA	Severe acute respiratory syndrome coronavirus 2	Homo sapiens	ILLUMINA	2021-08-01	United States	North America	105	5974.93	7748	0.949002	178668242
SRR15492925	PRJNA731148	AMPLICON	SAMN20821126	SRX11792749	SARS-CoV-2/Human/USA/FL-CDC-ASC210210533/2021	Illumina NovaSeq 6000	PAIRED	RT-PCR	VIRAL RNA	Severe acute respiratory syndrome coronavirus 2	Homo sapiens	ILLUMINA	2021-08-01	United States	North America	59	5550.36	7202	0.969334	165972267
SRR15492927	PRJNA731148	AMPLICON	SAMN20819527	SRX11792747	SARS-CoV-2/Human/USA/NC-CDC-ASC210210531/2021	Illumina NovaSeq 6000	PAIRED	RT-PCR	VIRAL RNA	Severe acute respiratory syndrome coronavirus 2	Homo sapiens	ILLUMINA	2021-08-02	United States	North America	55	7590.05	7969	0.997525	226965287
SRR15492928	PRJNA731148	AMPLICON	SAMN20823110	SRX11792746	SARS-CoV-2/Human/USA/CA-CDC-ASC210210530/2021	Illumina NovaSeq 6000	PAIRED	RT-PCR	VIRAL RNA	Severe acute respiratory syndrome coronavirus 2	Homo sapiens	ILLUMINA	2021-08-02	United States	North America	44	7416.67	7963	0.99699	221780561
SRR15492929	PRJNA731148	AMPLICON	SAMN20815977	SRX11792745	SARS-CoV-2/Human/USA/PR-CDC-ASC210210529/2021	Illumina NovaSeq 6000	PAIRED	RT-PCR	VIRAL RNA	Severe acute respiratory syndrome coronavirus 2	Homo sapiens	ILLUMINA	2021-08-02	United States	North America	55	7290.47	7965	0.986389	218006868
SRR15492930	PRJNA731148	AMPLICON	SAMN20823111	SRX11792744	SARS-CoV-2/Human/USA/CA-CDC-ASC210210528/2021	Illumina NovaSeq 6000	PAIRED	RT-PCR	VIRAL RNA	Severe acute respiratory syndrome coronavirus 2	Homo sapiens	ILLUMINA	2021-08-02	United States	North America	48	7431.67	7954	0.996823	222229206
SRR15492931	PRJNA731148	AMPLICON	SAMN20823112	SRX11792743	SARS-CoV-2/Human/USA/CA-CDC-ASC210210527/2021	Illumina NovaSeq 6000	PAIRED	RT-PCR	VIRAL RNA	Severe acute respiratory syndrome coronavirus 2	Homo sapiens	ILLUMINA	2021-08-02	United States	North America	52	7381.31	7965	0.991406	220723252
SRR15492932	PRJNA731148	AMPLICON	SAMN20815978	SRX11792742	SARS-CoV-2/Human/USA/PR-CDC-ASC210210526/2021	Illumina NovaSeq 6000	PAIRED	RT-PCR	VIRAL RNA	Severe acute respiratory syndrome coronavirus 2	Homo sapiens	ILLUMINA	2021-08-02	United States	North America	57	7263.42	7943	0.993278	217197962
SRR15492933	PRJNA731148	AMPLICON	SAMN20823113	SRX11792741	SARS-CoV-2/Human/USA/CA-CDC-ASC210210525/2021	Illumina NovaSeq 6000	PAIRED	RT-PCR	VIRAL RNA	Severe acute respiratory syndrome coronavirus 2	Homo sapiens	ILLUMINA	2021-08-02	United States	North America	48	7507.49	7954	0.996957	224496432
SRR15492936	PRJNA731148	AMPLICON	SAMN20823115	SRX11792738	SARS-CoV-2/Human/USA/CA-CDC-ASC210210522/2021	Illumina NovaSeq 6000	PAIRED	RT-PCR	VIRAL RNA	Severe acute respiratory syndrome coronavirus 2	Homo sapiens	ILLUMINA	2021-08-02	United States	North America	65	5586.63	7117	0.948032	167057008
SRR15492937	PRJNA731148	AMPLICON	SAMN20823116	SRX11792737	SARS-CoV-2/Human/USA/CA-CDC-ASC210210521/2021	Illumina NovaSeq 6000	PAIRED	RT-PCR	VIRAL RNA	Severe acute respiratory syndrome coronavirus 2	Homo sapiens	ILLUMINA	2021-08-02	United States	North America	59	3862.49	2953	0.931111	115500040
SRR15492938	PRJNA731148	AMPLICON	SAMN20823117	SRX11792736	SARS-CoV-2/Human/USA/CA-CDC-ASC210210520/2021	Illumina NovaSeq 6000	PAIRED	RT-PCR	VIRAL RNA	Severe acute respiratory syndrome coronavirus 2	Homo sapiens	ILLUMINA	2021-08-02	United States	North America	50	6818.26	7925	0.996857	203886457
SRR15492942	PRJNA731148	AMPLICON	SAMN20819444	SRX11792732	SARS-CoV-2/Human/USA/NJ-CDC-ASC210210406/2021	Illumina NovaSeq 6000	PAIRED	RT-PCR	VIRAL RNA	Severe acute respiratory syndrome coronavirus 2	Homo sapiens	ILLUMINA	2021-08-02	United States	North America	50	7325.63	7962	0.987526	219058448
SRR15492943	PRJNA731148	AMPLICON	SAMN20821155	SRX11792731	SARS-CoV-2/Human/USA/FL-CDC-ASC210210405/2021	Illumina NovaSeq 6000	PAIRED	RT-PCR	VIRAL RNA	Severe acute respiratory syndrome coronavirus 2	Homo sapiens	ILLUMINA	2021-08-02	United States	North America	54	7309.39	7961	0.986256	218572682
SRR15492944	PRJNA731148	AMPLICON	SAMN20821156	SRX11792730	SARS-CoV-2/Human/USA/FL-CDC-ASC210210404/2021	Illumina NovaSeq 6000	PAIRED	RT-PCR	VIRAL RNA	Severe acute respiratory syndrome coronavirus 2	Homo sapiens	ILLUMINA	2021-08-02	United States	North America	46	6302.98	7584	0.98348	188477902
SRR15492946	PRJNA731148	AMPLICON	SAMN20821158	SRX11792728	SARS-CoV-2/Human/USA/FL-CDC-ASC210210402/2021	Illumina NovaSeq 6000	PAIRED	RT-PCR	VIRAL RNA	Severe acute respiratory syndrome coronavirus 2	Homo sapiens	ILLUMINA	2021-08-02	United States	North America	54	7193.52	7903	0.98873	215107763
SRR15492947	PRJNA731148	AMPLICON	SAMN20821159	SRX11792727	SARS-CoV-2/Human/USA/FL-CDC-ASC210210401/2021	Illumina NovaSeq 6000	PAIRED	RT-PCR	VIRAL RNA	Severe acute respiratory syndrome coronavirus 2	Homo sapiens	ILLUMINA	2021-08-02	United States	North America	62	643.251	35	0.404341	19235145
SRR15492948	PRJNA731148	AMPLICON	SAMN20820276	SRX11792726	SARS-CoV-2/Human/USA/MA-CDC-ASC210210400/2021	Illumina NovaSeq 6000	PAIRED	RT-PCR	VIRAL RNA	Severe acute respiratory syndrome coronavirus 2	Homo sapiens	ILLUMINA	2021-08-01	United States	North America	63	3347.47	1898	0.906866	100099309
SRR15492949	PRJNA731148	AMPLICON	SAMN20810868	SRX11792725	SARS-CoV-2/Human/USA/TX-CDC-ASC210210399/2021	Illumina NovaSeq 6000	PAIRED	RT-PCR	VIRAL RNA	Severe acute respiratory syndrome coronavirus 2	Homo sapiens	ILLUMINA	2021-08-02	United States	North America	94	3743.97	3043	0.889275	111955829
SRR15492950	PRJNA731148	AMPLICON	SAMN20810869	SRX11792724	SARS-CoV-2/Human/USA/TX-CDC-ASC210210398/2021	Illumina NovaSeq 6000	PAIRED	RT-PCR	VIRAL RNA	Severe acute respiratory syndrome coronavirus 2	Homo sapiens	ILLUMINA	2021-08-01	United States	North America	83	2604.95	1510	0.911949	77895725
SRR15492951	PRJNA731148	AMPLICON	SAMN20821160	SRX11792723	SARS-CoV-2/Human/USA/FL-CDC-ASC210210397/2021	Illumina NovaSeq 6000	PAIRED	RT-PCR	VIRAL RNA	Severe acute respiratory syndrome coronavirus 2	Homo sapiens	ILLUMINA	2021-08-02	United States	North America	48	7410.57	7964	0.985888	221598412
SRR15492952	PRJNA731148	AMPLICON	SAMN20810870	SRX11792722	SARS-CoV-2/Human/USA/TX-CDC-ASC210210396/2021	Illumina NovaSeq 6000	PAIRED	RT-PCR	VIRAL RNA	Severe acute respiratory syndrome coronavirus 2	Homo sapiens	ILLUMINA	2021-08-02	United States	North America	53	6010.26	6840	0.997291	179724887
SRR15492953	PRJNA731148	AMPLICON	SAMN20810871	SRX11792721	SARS-CoV-2/Human/USA/TX-CDC-ASC210210395/2021	Illumina NovaSeq 6000	PAIRED	RT-PCR	VIRAL RNA	Severe acute respiratory syndrome coronavirus 2	Homo sapiens	ILLUMINA	2021-08-02	United States	North America	51	7476.86	7962	0.994817	223580412
SRR15492954	PRJNA731148	AMPLICON	SAMN20821161	SRX11792720	SARS-CoV-2/Human/USA/FL-CDC-ASC210210394/2021	Illumina NovaSeq 6000	PAIRED	RT-PCR	VIRAL RNA	Severe acute respiratory syndrome coronavirus 2	Homo sapiens	ILLUMINA	2021-08-02	United States	North America	48	6516.44	7508	0.99699	194861036
SRR15492955	PRJNA731148	AMPLICON	SAMN20810872	SRX11792719	SARS-CoV-2/Human/USA/TX-CDC-ASC210210393/2021	Illumina NovaSeq 6000	PAIRED	RT-PCR	VIRAL RNA	Severe acute respiratory syndrome coronavirus 2	Homo sapiens	ILLUMINA	2021-08-01	United States	North America	49	7583.21	7971	0.998395	226760742
SRR15492956	PRJNA731148	AMPLICON	SAMN20821162	SRX11792718	SARS-CoV-2/Human/USA/FL-CDC-ASC210210392/2021	Illumina NovaSeq 6000	PAIRED	RT-PCR	VIRAL RNA	Severe acute respiratory syndrome coronavirus 2	Homo sapiens	ILLUMINA	2021-08-02	United States	North America	68	7276.58	7959	0.980169	217591521
SRR15492957	PRJNA731148	AMPLICON	SAMN20821163	SRX11792717	SARS-CoV-2/Human/USA/FL-CDC-ASC210210391/2021	Illumina NovaSeq 6000	PAIRED	RT-PCR	VIRAL RNA	Severe acute respiratory syndrome coronavirus 2	Homo sapiens	ILLUMINA	2021-08-02	United States	North America	49	6871.02	7730	0.99592	205464090
SRR15492958	PRJNA731148	AMPLICON	SAMN20821164	SRX11792716	SARS-CoV-2/Human/USA/FL-CDC-ASC210210390/2021	Illumina NovaSeq 6000	PAIRED	RT-PCR	VIRAL RNA	Severe acute respiratory syndrome coronavirus 2	Homo sapiens	ILLUMINA	2021-08-02	United States	North America	51	7569.96	7972	0.996622	226364497
SRR15492960	PRJNA731148	AMPLICON	SAMN20820509	SRX11792714	SARS-CoV-2/Human/USA/IL-CDC-ASC210210388/2021	Illumina NovaSeq 6000	PAIRED	RT-PCR	VIRAL RNA	Severe acute respiratory syndrome coronavirus 2	Homo sapiens	ILLUMINA	2021-08-02	United States	North America	50	7393.99	7950	0.995051	221102410
SRR15492962	PRJNA731148	AMPLICON	SAMN20821167	SRX11792712	SARS-CoV-2/Human/USA/FL-CDC-ASC210210386/2021	Illumina NovaSeq 6000	PAIRED	RT-PCR	VIRAL RNA	Severe acute respiratory syndrome coronavirus 2	Homo sapiens	ILLUMINA	2021-08-02	United States	North America	55	7558.24	7964	0.997425	226014032
SRR15492964	PRJNA731148	AMPLICON	SAMN20821169	SRX11792710	SARS-CoV-2/Human/USA/FL-CDC-ASC210210384/2021	Illumina NovaSeq 6000	PAIRED	RT-PCR	VIRAL RNA	Severe acute respiratory syndrome coronavirus 2	Homo sapiens	ILLUMINA	2021-08-02	United States	North America	47	1610.92	1304	0.969401	48171310
SRR15492965	PRJNA731148	AMPLICON	SAMN20821170	SRX11792709	SARS-CoV-2/Human/USA/FL-CDC-ASC210210383/2021	Illumina NovaSeq 6000	PAIRED	RT-PCR	VIRAL RNA	Severe acute respiratory syndrome coronavirus 2	Homo sapiens	ILLUMINA	2021-08-02	United States	North America	51	7650.46	7972	0.998228	228771746
SRR15492966	PRJNA731148	AMPLICON	SAMN20821171	SRX11792708	SARS-CoV-2/Human/USA/FL-CDC-ASC210210382/2021	Illumina NovaSeq 6000	PAIRED	RT-PCR	VIRAL RNA	Severe acute respiratory syndrome coronavirus 2	Homo sapiens	ILLUMINA	2021-08-02	United States	North America	53	7582.28	7968	0.995719	226732850
SRR15492968	PRJNA731148	AMPLICON	SAMN20821173	SRX11792706	SARS-CoV-2/Human/USA/FL-CDC-ASC210210380/2021	Illumina NovaSeq 6000	PAIRED	RT-PCR	VIRAL RNA	Severe acute respiratory syndrome coronavirus 2	Homo sapiens	ILLUMINA	2021-08-02	United States	North America	46	7253.71	7947	0.987025	216907780
SRR15492969	PRJNA731148	AMPLICON	SAMN20821174	SRX11792705	SARS-CoV-2/Human/USA/FL-CDC-ASC210210379/2021	Illumina NovaSeq 6000	PAIRED	RT-PCR	VIRAL RNA	Severe acute respiratory syndrome coronavirus 2	Homo sapiens	ILLUMINA	2021-08-02	United States	North America	53	7493.09	7970	0.990135	224065976
SRR15492970	PRJNA731148	AMPLICON	SAMN20821562	SRX11792704	SARS-CoV-2/Human/USA/FL-CDC-ASC210210378/2021	Illumina NovaSeq 6000	PAIRED	RT-PCR	VIRAL RNA	Severe acute respiratory syndrome coronavirus 2	Homo sapiens	ILLUMINA	2021-08-01	United States	North America	56	6925.77	7927	0.985888	207101406
SRR15492971	PRJNA731148	AMPLICON	SAMN20821563	SRX11792703	SARS-CoV-2/Human/USA/FL-CDC-ASC210210377/2021	Illumina NovaSeq 6000	PAIRED	RT-PCR	VIRAL RNA	Severe acute respiratory syndrome coronavirus 2	Homo sapiens	ILLUMINA	2021-08-02	United States	North America	52	7335.74	7968	0.981172	219360770
SRR15492973	PRJNA731148	AMPLICON	SAMN20810933	SRX11792701	SARS-CoV-2/Human/USA/TX-CDC-ASC210209306/2021	Illumina NovaSeq 6000	PAIRED	RT-PCR	VIRAL RNA	Severe acute respiratory syndrome coronavirus 2	Homo sapiens	ILLUMINA	2021-08-02	United States	North America	49	7742.44	7975	0.998161	231522320
SRR15492974	PRJNA731148	AMPLICON	SAMN20819448	SRX11792700	SARS-CoV-2/Human/USA/NJ-CDC-ASC210209305/2021	Illumina NovaSeq 6000	PAIRED	RT-PCR	VIRAL RNA	Severe acute respiratory syndrome coronavirus 2	Homo sapiens	ILLUMINA	2021-08-02	United States	North America	49	6458.98	7557	0.991907	193142933
SRR15492975	PRJNA731148	AMPLICON	SAMN20819449	SRX11792699	SARS-CoV-2/Human/USA/NJ-CDC-ASC210209304/2021	Illumina NovaSeq 6000	PAIRED	RT-PCR	VIRAL RNA	Severe acute respiratory syndrome coronavirus 2	Homo sapiens	ILLUMINA	2021-08-02	United States	North America	57	6267.94	7825	0.975755	187430296
SRR15492976	PRJNA731148	AMPLICON	SAMN20820668	SRX11792698	SARS-CoV-2/Human/USA/GA-CDC-ASC210209303/2021	Illumina NovaSeq 6000	PAIRED	RT-PCR	VIRAL RNA	Severe acute respiratory syndrome coronavirus 2	Homo sapiens	ILLUMINA	2021-08-02	United States	North America	54	2656.68	5	0.372203	79442817
SRR15492980	PRJNA731148	AMPLICON	SAMN20820669	SRX11792694	SARS-CoV-2/Human/USA/GA-CDC-ASC210209299/2021	Illumina NovaSeq 6000	PAIRED	RT-PCR	VIRAL RNA	Severe acute respiratory syndrome coronavirus 2	Homo sapiens	ILLUMINA	2021-08-02	United States	North America	51	7504.09	7966	0.998562	224394904
SRR15492981	PRJNA731148	AMPLICON	SAMN20821739	SRX11792693	SARS-CoV-2/Human/USA/FL-CDC-ASC210209298/2021	Illumina NovaSeq 6000	PAIRED	RT-PCR	VIRAL RNA	Severe acute respiratory syndrome coronavirus 2	Homo sapiens	ILLUMINA	2021-08-02	United States	North America	50	7569.54	7972	0.997425	226351871
SRR15492982	PRJNA731148	AMPLICON	SAMN20819300	SRX11792692	SARS-CoV-2/Human/USA/OK-CDC-ASC210209297/2021	Illumina NovaSeq 6000	PAIRED	RT-PCR	VIRAL RNA	Severe acute respiratory syndrome coronavirus 2	Homo sapiens	ILLUMINA	2021-08-01	United States	North America	73	6047.02	7763	0.956994	180824083
SRR15492983	PRJNA731148	AMPLICON	SAMN20821740	SRX11792691	SARS-CoV-2/Human/USA/FL-CDC-ASC210209296/2021	Illumina NovaSeq 6000	PAIRED	RT-PCR	VIRAL RNA	Severe acute respiratory syndrome coronavirus 2	Homo sapiens	ILLUMINA	2021-08-02	United States	North America	55	7482.54	7960	0.997425	223750311
SRR15492984	PRJNA731148	AMPLICON	SAMN20820670	SRX11792690	SARS-CoV-2/Human/USA/GA-CDC-ASC210209295/2021	Illumina NovaSeq 6000	PAIRED	RT-PCR	VIRAL RNA	Severe acute respiratory syndrome coronavirus 2	Homo sapiens	ILLUMINA	2021-08-01	United States	North America	49	6699.37	7631	0.991238	200331195
SRR15492985	PRJNA731148	AMPLICON	SAMN20810934	SRX11792689	SARS-CoV-2/Human/USA/TX-CDC-ASC210209294/2021	Illumina NovaSeq 6000	PAIRED	RT-PCR	VIRAL RNA	Severe acute respiratory syndrome coronavirus 2	Homo sapiens	ILLUMINA	2021-07-31	United States	North America	54	5370.66	5996	0.963716	160598928
SRR15492986	PRJNA731148	AMPLICON	SAMN20821741	SRX11792688	SARS-CoV-2/Human/USA/FL-CDC-ASC210209293/2021	Illumina NovaSeq 6000	PAIRED	RT-PCR	VIRAL RNA	Severe acute respiratory syndrome coronavirus 2	Homo sapiens	ILLUMINA	2021-08-02	United States	North America	60	7445.46	7961	0.994382	222641446
SRR15492987	PRJNA731148	AMPLICON	SAMN20821742	SRX11792687	SARS-CoV-2/Human/USA/FL-CDC-ASC210209292/2021	Illumina NovaSeq 6000	PAIRED	RT-PCR	VIRAL RNA	Severe acute respiratory syndrome coronavirus 2	Homo sapiens	ILLUMINA	2021-08-01	United States	North America	51	7147.42	7918	0.985888	213729374
SRR15492989	PRJNA731148	AMPLICON	SAMN20810935	SRX11792685	SARS-CoV-2/Human/USA/TX-CDC-ASC210209290/2021	Illumina NovaSeq 6000	PAIRED	RT-PCR	VIRAL RNA	Severe acute respiratory syndrome coronavirus 2	Homo sapiens	ILLUMINA	2021-08-01	United States	North America	53	7558.22	7962	0.997525	226013367
SRR15492991	PRJNA731148	AMPLICON	SAMN20821745	SRX11792683	SARS-CoV-2/Human/USA/FL-CDC-ASC210209288/2021	Illumina NovaSeq 6000	PAIRED	RT-PCR	VIRAL RNA	Severe acute respiratory syndrome coronavirus 2	Homo sapiens	ILLUMINA	2021-08-02	United States	North America	51	7299.98	7932	0.989366	218291236
SRR15492993	PRJNA731148	AMPLICON	SAMN20821747	SRX11792681	SARS-CoV-2/Human/USA/FL-CDC-ASC210209286/2021	Illumina NovaSeq 6000	PAIRED	RT-PCR	VIRAL RNA	Severe acute respiratory syndrome coronavirus 2	Homo sapiens	ILLUMINA	2021-08-02	United States	North America	53	7588.64	7963	0.998562	226923128
SRR15492994	PRJNA731148	AMPLICON	SAMN20810936	SRX11792680	SARS-CoV-2/Human/USA/TX-CDC-ASC210209285/2021	Illumina NovaSeq 6000	PAIRED	RT-PCR	VIRAL RNA	Severe acute respiratory syndrome coronavirus 2	Homo sapiens	ILLUMINA	2021-08-02	United States	North America	74	7701.36	7970	0.998629	230293856
SRR15492995	PRJNA731148	AMPLICON	SAMN20821748	SRX11792679	SARS-CoV-2/Human/USA/FL-CDC-ASC210209284/2021	Illumina NovaSeq 6000	PAIRED	RT-PCR	VIRAL RNA	Severe acute respiratory syndrome coronavirus 2	Homo sapiens	ILLUMINA	2021-08-02	United States	North America	56	7604.7	7963	0.998629	227403321
SRR15492998	PRJNA731148	AMPLICON	SAMN20821751	SRX11792676	SARS-CoV-2/Human/USA/FL-CDC-ASC210209281/2021	Illumina NovaSeq 6000	PAIRED	RT-PCR	VIRAL RNA	Severe acute respiratory syndrome coronavirus 2	Homo sapiens	ILLUMINA	2021-08-02	United States	North America	56	7357.91	7958	0.987961	220023621
SRR15492999	PRJNA731148	AMPLICON	SAMN20821752	SRX11792675	SARS-CoV-2/Human/USA/FL-CDC-ASC210209276/2021	Illumina NovaSeq 6000	PAIRED	RT-PCR	VIRAL RNA	Severe acute respiratory syndrome coronavirus 2	Homo sapiens	ILLUMINA	2021-08-02	United States	North America	61	7204.68	7946	0.986322	215441440
SRR15493000	PRJNA731148	AMPLICON	SAMN20821753	SRX11792674	SARS-CoV-2/Human/USA/FL-CDC-ASC210209275/2021	Illumina NovaSeq 6000	PAIRED	RT-PCR	VIRAL RNA	Severe acute respiratory syndrome coronavirus 2	Homo sapiens	ILLUMINA	2021-08-02	United States	North America	48	1575.82	1177	0.957897	47121825
SRR15493001	PRJNA731148	AMPLICON	SAMN20825086	SRX11792673	SARS-CoV-2/Human/USA/AL-CDC-ASC210209274/2021	Illumina NovaSeq 6000	PAIRED	RT-PCR	VIRAL RNA	Severe acute respiratory syndrome coronavirus 2	Homo sapiens	ILLUMINA	2021-08-01	United States	North America	57	7080.37	7951	0.969234	211724183
SRR15493002	PRJNA731148	AMPLICON	SAMN20820351	SRX11792672	SARS-CoV-2/Human/USA/LA-CDC-ASC210209273/2021	Illumina NovaSeq 6000	PAIRED	RT-PCR	VIRAL RNA	Severe acute respiratory syndrome coronavirus 2	Homo sapiens	ILLUMINA	2021-08-01	United States	North America	57	5866.1	7467	0.964385	175413891
SRR15493003	PRJNA731148	AMPLICON	SAMN20825087	SRX11792671	SARS-CoV-2/Human/USA/AL-CDC-ASC210209272/2021	Illumina NovaSeq 6000	PAIRED	RT-PCR	VIRAL RNA	Severe acute respiratory syndrome coronavirus 2	Homo sapiens	ILLUMINA	2021-08-02	United States	North America	51	7352.39	7963	0.997559	219858444
SRR15493005	PRJNA731148	AMPLICON	SAMN20823229	SRX11792669	SARS-CoV-2/Human/USA/CA-CDC-ASC210209200/2021	Illumina NovaSeq 6000	PAIRED	RT-PCR	VIRAL RNA	Severe acute respiratory syndrome coronavirus 2	Homo sapiens	ILLUMINA	2021-08-01	United States	North America	48	7505.62	7967	0.997492	224440651
SRR15493006	PRJNA731148	AMPLICON	SAMN20815869	SRX11792668	SARS-CoV-2/Human/USA/TN-CDC-ASC210209199/2021	Illumina NovaSeq 6000	PAIRED	RT-PCR	VIRAL RNA	Severe acute respiratory syndrome coronavirus 2	Homo sapiens	ILLUMINA	2021-08-03	United States	North America	47	7555.42	7976	0.991773	225929848
SRR15493012	PRJNA731148	AMPLICON	SAMN20819643	SRX11792662	SARS-CoV-2/Human/USA/MO-CDC-ASC210209192/2021	Illumina NovaSeq 6000	PAIRED	RT-PCR	VIRAL RNA	Severe acute respiratory syndrome coronavirus 2	Homo sapiens	ILLUMINA	2021-08-02	United States	North America	46	7785.31	7976	0.997525	232804171
SRR15493013	PRJNA731148	AMPLICON	SAMN20821755	SRX11792661	SARS-CoV-2/Human/USA/FL-CDC-ASC210209191/2021	Illumina NovaSeq 6000	PAIRED	RT-PCR	VIRAL RNA	Severe acute respiratory syndrome coronavirus 2	Homo sapiens	ILLUMINA	2021-08-02	United States	North America	47	7742.45	7974	0.998261	231522624
SRR15493016	PRJNA731148	AMPLICON	SAMN20821758	SRX11792658	SARS-CoV-2/Human/USA/FL-CDC-ASC210209188/2021	Illumina NovaSeq 6000	PAIRED	RT-PCR	VIRAL RNA	Severe acute respiratory syndrome coronavirus 2	Homo sapiens	ILLUMINA	2021-08-02	United States	North America	50	3562.38	2889	0.980303	106525923
SRR15493017	PRJNA731148	AMPLICON	SAMN20821759	SRX11792657	SARS-CoV-2/Human/USA/FL-CDC-ASC210209187/2021	Illumina NovaSeq 6000	PAIRED	RT-PCR	VIRAL RNA	Severe acute respiratory syndrome coronavirus 2	Homo sapiens	ILLUMINA	2021-08-01	United States	North America	50	7460	7966	0.992308	223076517
SRR15493019	PRJNA731148	AMPLICON	SAMN20819644	SRX11792655	SARS-CoV-2/Human/USA/MO-CDC-ASC210209185/2021	Illumina NovaSeq 6000	PAIRED	RT-PCR	VIRAL RNA	Severe acute respiratory syndrome coronavirus 2	Homo sapiens	ILLUMINA	2021-08-01	United States	North America	51	7388.68	7958	0.997458	220943771
SRR15493020	PRJNA731148	AMPLICON	SAMN20821761	SRX11792654	SARS-CoV-2/Human/USA/FL-CDC-ASC210209184/2021	Illumina NovaSeq 6000	PAIRED	RT-PCR	VIRAL RNA	Severe acute respiratory syndrome coronavirus 2	Homo sapiens	ILLUMINA	2021-08-02	United States	North America	47	6032.22	6797	0.995753	180381421
SRR15493022	PRJNA731148	AMPLICON	SAMN20821763	SRX11792652	SARS-CoV-2/Human/USA/FL-CDC-ASC210209182/2021	Illumina NovaSeq 6000	PAIRED	RT-PCR	VIRAL RNA	Severe acute respiratory syndrome coronavirus 2	Homo sapiens	ILLUMINA	2021-08-02	United States	North America	72	1713.81	895	0.863793	51248172
SRR15493023	PRJNA731148	AMPLICON	SAMN20821764	SRX11792651	SARS-CoV-2/Human/USA/FL-CDC-ASC210209181/2021	Illumina NovaSeq 6000	PAIRED	RT-PCR	VIRAL RNA	Severe acute respiratory syndrome coronavirus 2	Homo sapiens	ILLUMINA	2021-08-01	United States	North America	59	6468.37	7871	0.985052	193423609
SRR15493025	PRJNA731148	AMPLICON	SAMN20823232	SRX11792649	SARS-CoV-2/Human/USA/CA-CDC-ASC210209179/2021	Illumina NovaSeq 6000	PAIRED	RT-PCR	VIRAL RNA	Severe acute respiratory syndrome coronavirus 2	Homo sapiens	ILLUMINA	2021-08-02	United States	North America	47	7694.81	7976	0.997525	230097970
SRR15493026	PRJNA731148	AMPLICON	SAMN20823233	SRX11792648	SARS-CoV-2/Human/USA/CA-CDC-ASC210209178/2021	Illumina NovaSeq 6000	PAIRED	RT-PCR	VIRAL RNA	Severe acute respiratory syndrome coronavirus 2	Homo sapiens	ILLUMINA	2021-08-02	United States	North America	48	7440.7	7967	0.998462	222499170
SRR15493032	PRJNA731148	AMPLICON	SAMN20820678	SRX11792642	SARS-CoV-2/Human/USA/GA-CDC-ASC210209172/2021	Illumina NovaSeq 6000	PAIRED	RT-PCR	VIRAL RNA	Severe acute respiratory syndrome coronavirus 2	Homo sapiens	ILLUMINA	2021-08-02	United States	North America	50	7130.91	7917	0.995586	213235726
SRR15493033	PRJNA731148	AMPLICON	SAMN20823235	SRX11792641	SARS-CoV-2/Human/USA/CA-CDC-ASC210209171/2021	Illumina NovaSeq 6000	PAIRED	RT-PCR	VIRAL RNA	Severe acute respiratory syndrome coronavirus 2	Homo sapiens	ILLUMINA	2021-08-02	United States	North America	66	3693.71	3253	0.810521	110452918
SRR15493034	PRJNA731148	AMPLICON	SAMN20810666	SRX11792640	SARS-CoV-2/Human/USA/WI-CDC-ASC210209170/2021	Illumina NovaSeq 6000	PAIRED	RT-PCR	VIRAL RNA	Severe acute respiratory syndrome coronavirus 2	Homo sapiens	ILLUMINA	2021-08-02	United States	North America	58	2739.99	1832	0.908404	81933878
SRR15493036	PRJNA731148	AMPLICON	SAMN20810961	SRX11792638	SARS-CoV-2/Human/USA/TX-CDC-ASC210209167/2021	Illumina NovaSeq 6000	PAIRED	RT-PCR	VIRAL RNA	Severe acute respiratory syndrome coronavirus 2	Homo sapiens	ILLUMINA	2021-08-02	United States	North America	47	7660.67	7972	0.998629	229076927
SRR15493037	PRJNA731148	AMPLICON	SAMN20819397	SRX11792637	SARS-CoV-2/Human/USA/NV-CDC-ASC210208828/2021	Illumina NovaSeq 6000	PAIRED	RT-PCR	VIRAL RNA	Severe acute respiratory syndrome coronavirus 2	Homo sapiens	ILLUMINA	2021-08-02	United States	North America	65	2471.39	1101	0.820888	73901978
SRR15493038	PRJNA731148	AMPLICON	SAMN20820690	SRX11792636	SARS-CoV-2/Human/USA/GA-CDC-ASC210208827/2021	Illumina NovaSeq 6000	PAIRED	RT-PCR	VIRAL RNA	Severe acute respiratory syndrome coronavirus 2	Homo sapiens	ILLUMINA	2021-08-02	United States	North America	98	5188.15	6585	0.942347	155141305
SRR15493039	PRJNA731148	AMPLICON	SAMN20819398	SRX11792635	SARS-CoV-2/Human/USA/NV-CDC-ASC210208826/2021	Illumina NovaSeq 6000	PAIRED	RT-PCR	VIRAL RNA	Severe acute respiratory syndrome coronavirus 2	Homo sapiens	ILLUMINA	2021-08-02	United States	North America	97	4311.58	4236	0.936595	128929155
SRR15493040	PRJNA731148	AMPLICON	SAMN20823292	SRX11792634	SARS-CoV-2/Human/USA/CA-CDC-ASC210208825/2021	Illumina NovaSeq 6000	PAIRED	RT-PCR	VIRAL RNA	Severe acute respiratory syndrome coronavirus 2	Homo sapiens	ILLUMINA	2021-08-02	United States	North America	54	7464.49	7969	0.996221	223210774
SRR15493042	PRJNA731148	AMPLICON	SAMN20819219	SRX11792632	SARS-CoV-2/Human/USA/PA-CDC-ASC210208814/2021	Illumina NovaSeq 6000	PAIRED	RT-PCR	VIRAL RNA	Severe acute respiratory syndrome coronavirus 2	Homo sapiens	ILLUMINA	2021-08-02	United States	North America	72	2995.78	1648	0.885731	89582760
SRR15493043	PRJNA731148	AMPLICON	SAMN20821878	SRX11792631	SARS-CoV-2/Human/USA/FL-CDC-ASC210208813/2021	Illumina NovaSeq 6000	PAIRED	RT-PCR	VIRAL RNA	Severe acute respiratory syndrome coronavirus 2	Homo sapiens	ILLUMINA	2021-08-02	United States	North America	48	2256.22	1440	0.944454	67467640
SRR15493044	PRJNA731148	AMPLICON	SAMN20821879	SRX11792630	SARS-CoV-2/Human/USA/FL-CDC-ASC210208812/2021	Illumina NovaSeq 6000	PAIRED	RT-PCR	VIRAL RNA	Severe acute respiratory syndrome coronavirus 2	Homo sapiens	ILLUMINA	2021-08-02	United States	North America	46	7623.08	7973	0.997492	227952842
SRR15493047	PRJNA731148	AMPLICON	SAMN20821881	SRX11792627	SARS-CoV-2/Human/USA/FL-CDC-ASC210208809/2021	Illumina NovaSeq 6000	PAIRED	RT-PCR	VIRAL RNA	Severe acute respiratory syndrome coronavirus 2	Homo sapiens	ILLUMINA	2021-08-01	United States	North America	51	7479.69	7969	0.998495	223665159
SRR15493051	PRJNA731148	AMPLICON	SAMN20821883	SRX11792623	SARS-CoV-2/Human/USA/FL-CDC-ASC210208805/2021	Illumina NovaSeq 6000	PAIRED	RT-PCR	VIRAL RNA	Severe acute respiratory syndrome coronavirus 2	Homo sapiens	ILLUMINA	2021-08-02	United States	North America	60	7517.66	7974	0.991372	224800456
SRR15493052	PRJNA731148	AMPLICON	SAMN20821884	SRX11792622	SARS-CoV-2/Human/USA/FL-CDC-ASC210208804/2021	Illumina NovaSeq 6000	PAIRED	RT-PCR	VIRAL RNA	Severe acute respiratory syndrome coronavirus 2	Homo sapiens	ILLUMINA	2021-08-02	United States	North America	82	3126.42	1774	0.894626	93489244
SRR15493053	PRJNA731148	AMPLICON	SAMN20821885	SRX11792621	SARS-CoV-2/Human/USA/FL-CDC-ASC210208803/2021	Illumina NovaSeq 6000	PAIRED	RT-PCR	VIRAL RNA	Severe acute respiratory syndrome coronavirus 2	Homo sapiens	ILLUMINA	2021-08-02	United States	North America	50	3256.54	1726	0.738488	97380240
SRR15493054	PRJNA731148	AMPLICON	SAMN20821886	SRX11792620	SARS-CoV-2/Human/USA/FL-CDC-ASC210208802/2021	Illumina NovaSeq 6000	PAIRED	RT-PCR	VIRAL RNA	Severe acute respiratory syndrome coronavirus 2	Homo sapiens	ILLUMINA	2021-08-01	United States	North America	53	6487.42	7530	0.985888	193993213
SRR15493056	PRJNA731148	AMPLICON	SAMN20821887	SRX11792618	SARS-CoV-2/Human/USA/FL-CDC-ASC210208799/2021	Illumina NovaSeq 6000	PAIRED	RT-PCR	VIRAL RNA	Severe acute respiratory syndrome coronavirus 2	Homo sapiens	ILLUMINA	2021-08-02	United States	North America	54	7296.61	7957	0.988764	218190536
SRR15493057	PRJNA731148	AMPLICON	SAMN20820486	SRX11792617	SARS-CoV-2/Human/USA/IN-CDC-ASC210208798/2021	Illumina NovaSeq 6000	PAIRED	RT-PCR	VIRAL RNA	Severe acute respiratory syndrome coronavirus 2	Homo sapiens	ILLUMINA	2021-08-02	United States	North America	52	1575.71	1180	0.964218	47118339
SRR15493059	PRJNA731148	AMPLICON	SAMN20821888	SRX11792615	SARS-CoV-2/Human/USA/FL-CDC-ASC210208796/2021	Illumina NovaSeq 6000	PAIRED	RT-PCR	VIRAL RNA	Severe acute respiratory syndrome coronavirus 2	Homo sapiens	ILLUMINA	2021-08-02	United States	North America	51	6914.73	7791	0.987493	206771225
SRR15493060	PRJNA731148	AMPLICON	SAMN20821889	SRX11792614	SARS-CoV-2/Human/USA/FL-CDC-ASC210208795/2021	Illumina NovaSeq 6000	PAIRED	RT-PCR	VIRAL RNA	Severe acute respiratory syndrome coronavirus 2	Homo sapiens	ILLUMINA	2021-08-01	United States	North America	80	2902.25	297	0.555362	86785957
SRR15493061	PRJNA731148	AMPLICON	SAMN20821890	SRX11792613	SARS-CoV-2/Human/USA/FL-CDC-ASC210208794/2021	Illumina NovaSeq 6000	PAIRED	RT-PCR	VIRAL RNA	Severe acute respiratory syndrome coronavirus 2	Homo sapiens	ILLUMINA	2021-07-29	United States	North America	55	7498.94	7965	0.998595	224240759
SRR15493062	PRJNA731148	AMPLICON	SAMN20823022	SRX11792612	SARS-CoV-2/Human/USA/CT-CDC-ASC210208793/2021	Illumina NovaSeq 6000	PAIRED	RT-PCR	VIRAL RNA	Severe acute respiratory syndrome coronavirus 2	Homo sapiens	ILLUMINA	2021-08-01	United States	North America	53	7633.95	7970	0.998462	228278065
SRR15493066	PRJNA731148	AMPLICON	SAMN20819370	SRX11792608	SARS-CoV-2/Human/USA/NY-CDC-ASC210208789/2021	Illumina NovaSeq 6000	PAIRED	RT-PCR	VIRAL RNA	Severe acute respiratory syndrome coronavirus 2	Homo sapiens	ILLUMINA	2021-08-02	United States	North America	61	6895.98	7925	0.983915	206210379
SRR15493068	PRJNA731148	AMPLICON	SAMN20821894	SRX11792606	SARS-CoV-2/Human/USA/FL-CDC-ASC210208786/2021	Illumina NovaSeq 6000	PAIRED	RT-PCR	VIRAL RNA	Severe acute respiratory syndrome coronavirus 2	Homo sapiens	ILLUMINA	2021-07-31	United States	North America	53	7646.11	7976	0.997492	228641773
SRR15493069	PRJNA731148	AMPLICON	SAMN20822026	SRX11792605	SARS-CoV-2/Human/USA/FL-CDC-ASC210208066/2021	Illumina NovaSeq 6000	PAIRED	RT-PCR	VIRAL RNA	Severe acute respiratory syndrome coronavirus 2	Homo sapiens	ILLUMINA	2021-08-01	United States	North America	76	4277.69	4230	0.940274	127915657
SRR15493071	PRJNA731148	AMPLICON	SAMN20815871	SRX11792603	SARS-CoV-2/Human/USA/TN-CDC-ASC210208064/2021	Illumina NovaSeq 6000	PAIRED	RT-PCR	VIRAL RNA	Severe acute respiratory syndrome coronavirus 2	Homo sapiens	ILLUMINA	2021-08-02	United States	North America	55	7072.38	7953	0.995753	211485237
SRR15493072	PRJNA731148	AMPLICON	SAMN20815872	SRX11792602	SARS-CoV-2/Human/USA/TN-CDC-ASC210208063/2021	Illumina NovaSeq 6000	PAIRED	RT-PCR	VIRAL RNA	Severe acute respiratory syndrome coronavirus 2	Homo sapiens	ILLUMINA	2021-08-02	United States	North America	54	3586.72	3008	0.947798	107253736
SRR15493073	PRJNA731148	AMPLICON	SAMN20822028	SRX11792601	SARS-CoV-2/Human/USA/FL-CDC-ASC210208062/2021	Illumina NovaSeq 6000	PAIRED	RT-PCR	VIRAL RNA	Severe acute respiratory syndrome coronavirus 2	Homo sapiens	ILLUMINA	2021-07-31	United States	North America	55	7496.08	7967	0.997492	224155149
SRR15493078	PRJNA731148	AMPLICON	SAMN20822032	SRX11792596	SARS-CoV-2/Human/USA/FL-CDC-ASC210208057/2021	Illumina NovaSeq 6000	PAIRED	RT-PCR	VIRAL RNA	Severe acute respiratory syndrome coronavirus 2	Homo sapiens	ILLUMINA	2021-08-01	United States	North America	40	7541.42	7973	0.998529	225511131
SRR15493079	PRJNA731148	AMPLICON	SAMN20822033	SRX11792595	SARS-CoV-2/Human/USA/FL-CDC-ASC210208056/2021	Illumina NovaSeq 6000	PAIRED	RT-PCR	VIRAL RNA	Severe acute respiratory syndrome coronavirus 2	Homo sapiens	ILLUMINA	2021-07-31	United States	North America	57	4007.46	3245	0.780892	119835034
SRR15493080	PRJNA731148	AMPLICON	SAMN20825008	SRX11792594	SARS-CoV-2/Human/USA/AZ-CDC-ASC210208055/2021	Illumina NovaSeq 6000	PAIRED	RT-PCR	VIRAL RNA	Severe acute respiratory syndrome coronavirus 2	Homo sapiens	ILLUMINA	2021-07-30	United States	North America	85	4853.71	7820	0.634752	145140538
SRR15493081	PRJNA731148	AMPLICON	SAMN20812854	SRX11792593	SARS-CoV-2/Human/USA/TX-CDC-ASC210208054/2021	Illumina NovaSeq 6000	PAIRED	RT-PCR	VIRAL RNA	Severe acute respiratory syndrome coronavirus 2	Homo sapiens	ILLUMINA	2021-07-30	United States	North America	48	7134.61	7917	0.993613	213346364
SRR15493084	PRJNA731148	AMPLICON	SAMN20810670	SRX11792590	SARS-CoV-2/Human/USA/WI-CDC-ASC210208051/2021	Illumina NovaSeq 6000	PAIRED	RT-PCR	VIRAL RNA	Severe acute respiratory syndrome coronavirus 2	Homo sapiens	ILLUMINA	2021-08-02	United States	North America	62	2949.42	2459	0.920577	88196528
SRR15493085	PRJNA731148	AMPLICON	SAMN20823419	SRX11792589	SARS-CoV-2/Human/USA/CA-CDC-ASC210208050/2021	Illumina NovaSeq 6000	PAIRED	RT-PCR	VIRAL RNA	Severe acute respiratory syndrome coronavirus 2	Homo sapiens	ILLUMINA	2021-08-02	United States	North America	52	7545.15	7970	0.998529	225622726
SRR15493086	PRJNA731148	AMPLICON	SAMN20819460	SRX11792588	SARS-CoV-2/Human/USA/NJ-CDC-ASC210208049/2021	Illumina NovaSeq 6000	PAIRED	RT-PCR	VIRAL RNA	Severe acute respiratory syndrome coronavirus 2	Homo sapiens	ILLUMINA	2021-08-02	United States	North America	50	7649.32	7975	0.998562	228737761
SRR15493087	PRJNA731148	AMPLICON	SAMN20823033	SRX11792587	SARS-CoV-2/Human/USA/CO-CDC-ASC210208048/2021	Illumina NovaSeq 6000	PAIRED	RT-PCR	VIRAL RNA	Severe acute respiratory syndrome coronavirus 2	Homo sapiens	ILLUMINA	2021-08-02	United States	North America	54	6973.88	7948	0.98552	208539830
SRR15493088	PRJNA731148	AMPLICON	SAMN20812855	SRX11792586	SARS-CoV-2/Human/USA/TX-CDC-ASC210208047/2021	Illumina NovaSeq 6000	PAIRED	RT-PCR	VIRAL RNA	Severe acute respiratory syndrome coronavirus 2	Homo sapiens	ILLUMINA	2021-08-02	United States	North America	51	7617.64	7978	0.997392	227790325
SRR15493089	PRJNA731148	AMPLICON	SAMN20812856	SRX11792585	SARS-CoV-2/Human/USA/TX-CDC-ASC210208046/2021	Illumina NovaSeq 6000	PAIRED	RT-PCR	VIRAL RNA	Severe acute respiratory syndrome coronavirus 2	Homo sapiens	ILLUMINA	2021-08-02	United States	North America	53	7512.14	7967	0.991707	224635557
SRR15493090	PRJNA731148	AMPLICON	SAMN20812857	SRX11792584	SARS-CoV-2/Human/USA/TX-CDC-ASC210208045/2021	Illumina NovaSeq 6000	PAIRED	RT-PCR	VIRAL RNA	Severe acute respiratory syndrome coronavirus 2	Homo sapiens	ILLUMINA	2021-08-02	United States	North America	54	7312.63	7948	0.986523	218669466
SRR15493091	PRJNA731148	AMPLICON	SAMN20819739	SRX11792583	SARS-CoV-2/Human/USA/MI-CDC-ASC210208044/2021	Illumina NovaSeq 6000	PAIRED	RT-PCR	VIRAL RNA	Severe acute respiratory syndrome coronavirus 2	Homo sapiens	ILLUMINA	2021-08-02	United States	North America	63	6333.64	7809	0.971374	189394954
SRR15493092	PRJNA731148	AMPLICON	SAMN20810671	SRX11792582	SARS-CoV-2/Human/USA/WI-CDC-ASC210208043/2021	Illumina NovaSeq 6000	PAIRED	RT-PCR	VIRAL RNA	Severe acute respiratory syndrome coronavirus 2	Homo sapiens	ILLUMINA	2021-08-02	United States	North America	53	7331.24	7961	0.987526	219226127
SRR15493094	PRJNA731148	AMPLICON	SAMN20815875	SRX11792580	SARS-CoV-2/Human/USA/TN-CDC-ASC210208041/2021	Illumina NovaSeq 6000	PAIRED	RT-PCR	VIRAL RNA	Severe acute respiratory syndrome coronavirus 2	Homo sapiens	ILLUMINA	2021-08-02	United States	North America	55	7408.08	7945	0.992844	221523959
SRR15493096	PRJNA731148	AMPLICON	SAMN20815877	SRX11792578	SARS-CoV-2/Human/USA/TN-CDC-ASC210208039/2021	Illumina NovaSeq 6000	PAIRED	RT-PCR	VIRAL RNA	Severe acute respiratory syndrome coronavirus 2	Homo sapiens	ILLUMINA	2021-08-02	United States	North America	53	6698.19	7703	0.986389	200296012
SRR15493097	PRJNA731148	AMPLICON	SAMN20815878	SRX11792577	SARS-CoV-2/Human/USA/TN-CDC-ASC210208038/2021	Illumina NovaSeq 6000	PAIRED	RT-PCR	VIRAL RNA	Severe acute respiratory syndrome coronavirus 2	Homo sapiens	ILLUMINA	2021-08-02	United States	North America	53	7084.91	7950	0.980169	211860171
SRR15493098	PRJNA731148	AMPLICON	SAMN20815879	SRX11792576	SARS-CoV-2/Human/USA/TN-CDC-ASC210208037/2021	Illumina NovaSeq 6000	PAIRED	RT-PCR	VIRAL RNA	Severe acute respiratory syndrome coronavirus 2	Homo sapiens	ILLUMINA	2021-08-02	United States	North America	58	6768.16	7926	0.986523	202388214
SRR15493100	PRJNA731148	AMPLICON	SAMN20815881	SRX11792574	SARS-CoV-2/Human/USA/TN-CDC-ASC210208035/2021	Illumina NovaSeq 6000	PAIRED	RT-PCR	VIRAL RNA	Severe acute respiratory syndrome coronavirus 2	Homo sapiens	ILLUMINA	2021-08-02	United States	North America	68	2774.39	1081	0.840585	82962500
SRR15493102	PRJNA731148	AMPLICON	SAMN20823592	SRX11792572	SARS-CoV-2/Human/USA/CA-CDC-ASC210207247/2021	Illumina NovaSeq 6000	PAIRED	RT-PCR	VIRAL RNA	Severe acute respiratory syndrome coronavirus 2	Homo sapiens	ILLUMINA	2021-08-01	United States	North America	59	6223.14	7751	0.974484	186090475
SRR15493103	PRJNA731148	AMPLICON	SAMN20823593	SRX11792571	SARS-CoV-2/Human/USA/CA-CDC-ASC210207246/2021	Illumina NovaSeq 6000	PAIRED	RT-PCR	VIRAL RNA	Severe acute respiratory syndrome coronavirus 2	Homo sapiens	ILLUMINA	2021-08-02	United States	North America	75	3888.6	3350	0.916229	116280818
SRR15493104	PRJNA731148	AMPLICON	SAMN20823594	SRX11792570	SARS-CoV-2/Human/USA/CA-CDC-ASC210207245/2021	Illumina NovaSeq 6000	PAIRED	RT-PCR	VIRAL RNA	Severe acute respiratory syndrome coronavirus 2	Homo sapiens	ILLUMINA	2021-08-02	United States	North America	50	7336.44	7939	0.997024	219381580
SRR15493105	PRJNA731148	AMPLICON	SAMN20815621	SRX11792569	SARS-CoV-2/Human/USA/TX-CDC-ASC210207244/2021	Illumina NovaSeq 6000	PAIRED	RT-PCR	VIRAL RNA	Severe acute respiratory syndrome coronavirus 2	Homo sapiens	ILLUMINA	2021-08-02	United States	North America	52	5505.47	6174	0.98756	164630202
SRR15493106	PRJNA731148	AMPLICON	SAMN20815622	SRX11792568	SARS-CoV-2/Human/USA/TX-CDC-ASC210207243/2021	Illumina NovaSeq 6000	PAIRED	RT-PCR	VIRAL RNA	Severe acute respiratory syndrome coronavirus 2	Homo sapiens	ILLUMINA	2021-08-02	United States	North America	52	6557.91	7640	0.987025	196101309
SRR15493107	PRJNA731148	AMPLICON	SAMN20815623	SRX11792567	SARS-CoV-2/Human/USA/TX-CDC-ASC210207242/2021	Illumina NovaSeq 6000	PAIRED	RT-PCR	VIRAL RNA	Severe acute respiratory syndrome coronavirus 2	Homo sapiens	ILLUMINA	2021-08-02	United States	North America	50	7425.72	7958	0.992676	222051167
SRR15493110	PRJNA731148	AMPLICON	SAMN20823596	SRX11792564	SARS-CoV-2/Human/USA/CA-CDC-ASC210207239/2021	Illumina NovaSeq 6000	PAIRED	RT-PCR	VIRAL RNA	Severe acute respiratory syndrome coronavirus 2	Homo sapiens	ILLUMINA	2021-08-02	United States	North America	55	7000.14	7928	0.980671	209325292
SRR15493111	PRJNA731148	AMPLICON	SAMN20815625	SRX11792563	SARS-CoV-2/Human/USA/TX-CDC-ASC210207238/2021	Illumina NovaSeq 6000	PAIRED	RT-PCR	VIRAL RNA	Severe acute respiratory syndrome coronavirus 2	Homo sapiens	ILLUMINA	2021-08-02	United States	North America	48	6712.7	7892	0.985018	200729929
SRR15493115	PRJNA731148	AMPLICON	SAMN20815626	SRX11792559	SARS-CoV-2/Human/USA/TX-CDC-ASC210207234/2021	Illumina NovaSeq 6000	PAIRED	RT-PCR	VIRAL RNA	Severe acute respiratory syndrome coronavirus 2	Homo sapiens	ILLUMINA	2021-08-02	United States	North America	60	2360.7	524	0.676955	70592126
SRR15493116	PRJNA731148	AMPLICON	SAMN20823600	SRX11792558	SARS-CoV-2/Human/USA/CA-CDC-ASC210207231/2021	Illumina NovaSeq 6000	PAIRED	RT-PCR	VIRAL RNA	Severe acute respiratory syndrome coronavirus 2	Homo sapiens	ILLUMINA	2021-08-02	United States	North America	17	7.46052	0	0.00421362	223092
SRR15493118	PRJNA731148	AMPLICON	SAMN20823602	SRX11792556	SARS-CoV-2/Human/USA/CA-CDC-ASC210207229/2021	Illumina NovaSeq 6000	PAIRED	RT-PCR	VIRAL RNA	Severe acute respiratory syndrome coronavirus 2	Homo sapiens	ILLUMINA	2021-08-01	United States	North America	51	6693.43	7605	0.996422	200153735
SRR15493119	PRJNA731148	AMPLICON	SAMN20823603	SRX11792555	SARS-CoV-2/Human/USA/CA-CDC-ASC210207228/2021	Illumina NovaSeq 6000	PAIRED	RT-PCR	VIRAL RNA	Severe acute respiratory syndrome coronavirus 2	Homo sapiens	ILLUMINA	2021-08-01	United States	North America	52	7592.91	7968	0.998595	227050758
SRR15493120	PRJNA731148	AMPLICON	SAMN20823604	SRX11792554	SARS-CoV-2/Human/USA/CA-CDC-ASC210207227/2021	Illumina NovaSeq 6000	PAIRED	RT-PCR	VIRAL RNA	Severe acute respiratory syndrome coronavirus 2	Homo sapiens	ILLUMINA	2021-08-01	United States	North America	52	7354.83	7946	0.998562	219931577
SRR15493121	PRJNA731148	AMPLICON	SAMN20823605	SRX11792553	SARS-CoV-2/Human/USA/CA-CDC-ASC210207226/2021	Illumina NovaSeq 6000	PAIRED	RT-PCR	VIRAL RNA	Severe acute respiratory syndrome coronavirus 2	Homo sapiens	ILLUMINA	2021-08-02	United States	North America	52	7542.69	7960	0.997492	225549163
SRR15493122	PRJNA731148	AMPLICON	SAMN20823606	SRX11792552	SARS-CoV-2/Human/USA/CA-CDC-ASC210207225/2021	Illumina NovaSeq 6000	PAIRED	RT-PCR	VIRAL RNA	Severe acute respiratory syndrome coronavirus 2	Homo sapiens	ILLUMINA	2021-08-01	United States	North America	55	7459.98	7967	0.989232	223075640
SRR15493123	PRJNA731148	AMPLICON	SAMN20823607	SRX11792551	SARS-CoV-2/Human/USA/CA-CDC-ASC210207224/2021	Illumina NovaSeq 6000	PAIRED	RT-PCR	VIRAL RNA	Severe acute respiratory syndrome coronavirus 2	Homo sapiens	ILLUMINA	2021-08-02	United States	North America	55	7072.64	7902	0.985888	211493087
SRR15493124	PRJNA731148	AMPLICON	SAMN20823608	SRX11792550	SARS-CoV-2/Human/USA/CA-CDC-ASC210207223/2021	Illumina NovaSeq 6000	PAIRED	RT-PCR	VIRAL RNA	Severe acute respiratory syndrome coronavirus 2	Homo sapiens	ILLUMINA	2021-08-01	United States	North America	53	6796.14	7876	0.987426	203224973
SRR15493126	PRJNA731148	AMPLICON	SAMN20823610	SRX11792548	SARS-CoV-2/Human/USA/CA-CDC-ASC210207221/2021	Illumina NovaSeq 6000	PAIRED	RT-PCR	VIRAL RNA	Severe acute respiratory syndrome coronavirus 2	Homo sapiens	ILLUMINA	2021-08-02	United States	North America	93	3801.24	3022	0.92061	113668438
SRR15493128	PRJNA731148	AMPLICON	SAMN20820383	SRX11792546	SARS-CoV-2/Human/USA/LA-CDC-ASC210207219/2021	Illumina NovaSeq 6000	PAIRED	RT-PCR	VIRAL RNA	Severe acute respiratory syndrome coronavirus 2	Homo sapiens	ILLUMINA	2021-08-02	United States	North America	46	5154.92	5832	0.995753	154147527
SRR15493129	PRJNA731148	AMPLICON	SAMN20820384	SRX11792545	SARS-CoV-2/Human/USA/LA-CDC-ASC210207218/2021	Illumina NovaSeq 6000	PAIRED	RT-PCR	VIRAL RNA	Severe acute respiratory syndrome coronavirus 2	Homo sapiens	ILLUMINA	2021-08-01	United States	North America	57	6638.88	7881	0.97328	198522518
SRR15493130	PRJNA731148	AMPLICON	SAMN20821657	SRX11793138	SARS-CoV-2/Human/USA/FL-CDC-ASC210209949/2021	Illumina NovaSeq 6000	PAIRED	RT-PCR	VIRAL RNA	Severe acute respiratory syndrome coronavirus 2	Homo sapiens	ILLUMINA	2021-08-02	United States	North America	54	3740.17	2903	0.969	111842277
SRR15493134	PRJNA731148	AMPLICON	SAMN20819416	SRX11793134	SARS-CoV-2/Human/USA/NM-CDC-ASC210209945/2021	Illumina NovaSeq 6000	PAIRED	RT-PCR	VIRAL RNA	Severe acute respiratory syndrome coronavirus 2	Homo sapiens	ILLUMINA	2021-08-01	United States	North America	57	6593.95	7944	0.88767	197178739
SRR15493135	PRJNA731148	AMPLICON	SAMN20819417	SRX11793133	SARS-CoV-2/Human/USA/NM-CDC-ASC210209944/2021	Illumina NovaSeq 6000	PAIRED	RT-PCR	VIRAL RNA	Severe acute respiratory syndrome coronavirus 2	Homo sapiens	ILLUMINA	2021-08-01	United States	North America	47	7405.06	7956	0.997492	221433410
SRR15493136	PRJNA731148	AMPLICON	SAMN20810888	SRX11793132	SARS-CoV-2/Human/USA/TX-CDC-ASC210209943/2021	Illumina NovaSeq 6000	PAIRED	RT-PCR	VIRAL RNA	Severe acute respiratory syndrome coronavirus 2	Homo sapiens	ILLUMINA	2021-08-02	United States	North America	56	7508.48	7970	0.991773	224526194
SRR15493137	PRJNA731148	AMPLICON	SAMN20821659	SRX11793131	SARS-CoV-2/Human/USA/FL-CDC-ASC210209942/2021	Illumina NovaSeq 6000	PAIRED	RT-PCR	VIRAL RNA	Severe acute respiratory syndrome coronavirus 2	Homo sapiens	ILLUMINA	2021-08-02	United States	North America	47	7421.58	7959	0.997793	221927399
SRR15493139	PRJNA731148	AMPLICON	SAMN20821730	SRX11793129	SARS-CoV-2/Human/USA/FL-CDC-ASC210209402/2021	Illumina NovaSeq 6000	PAIRED	RT-PCR	VIRAL RNA	Severe acute respiratory syndrome coronavirus 2	Homo sapiens	ILLUMINA	2021-08-02	United States	North America	55	7476.29	7967	0.992342	223563542
SRR15493140	PRJNA731148	AMPLICON	SAMN20819703	SRX11793128	SARS-CoV-2/Human/USA/MN-CDC-ASC210209401/2021	Illumina NovaSeq 6000	PAIRED	RT-PCR	VIRAL RNA	Severe acute respiratory syndrome coronavirus 2	Homo sapiens	ILLUMINA	2021-08-01	United States	North America	50	6999.28	7900	0.977226	209299479
SRR15493141	PRJNA731148	AMPLICON	SAMN20819704	SRX11793127	SARS-CoV-2/Human/USA/MN-CDC-ASC210209400/2021	Illumina NovaSeq 6000	PAIRED	RT-PCR	VIRAL RNA	Severe acute respiratory syndrome coronavirus 2	Homo sapiens	ILLUMINA	2021-08-01	United States	North America	45	7353.27	7922	0.996388	219884920
SRR15493142	PRJNA731148	AMPLICON	SAMN20819503	SRX11793126	SARS-CoV-2/Human/USA/NE-CDC-ASC210209399/2021	Illumina NovaSeq 6000	PAIRED	RT-PCR	VIRAL RNA	Severe acute respiratory syndrome coronavirus 2	Homo sapiens	ILLUMINA	2021-07-31	United States	North America	51	7425.22	7947	0.997291	222036382
SRR15493143	PRJNA731148	AMPLICON	SAMN20810904	SRX11793125	SARS-CoV-2/Human/USA/TX-CDC-ASC210209398/2021	Illumina NovaSeq 6000	PAIRED	RT-PCR	VIRAL RNA	Severe acute respiratory syndrome coronavirus 2	Homo sapiens	ILLUMINA	2021-08-01	United States	North America	49	6261.17	7825	0.969903	187227639
SRR15493144	PRJNA731148	AMPLICON	SAMN20819705	SRX11793124	SARS-CoV-2/Human/USA/MN-CDC-ASC210209397/2021	Illumina NovaSeq 6000	PAIRED	RT-PCR	VIRAL RNA	Severe acute respiratory syndrome coronavirus 2	Homo sapiens	ILLUMINA	2021-08-02	United States	North America	51	5710.11	6472	0.986055	170749549
SRR15493145	PRJNA731148	AMPLICON	SAMN20820514	SRX11793123	SARS-CoV-2/Human/USA/IL-CDC-ASC210209396/2021	Illumina NovaSeq 6000	PAIRED	RT-PCR	VIRAL RNA	Severe acute respiratory syndrome coronavirus 2	Homo sapiens	ILLUMINA	2021-08-02	United States	North America	50	6644.12	7645	0.985888	198679137
SRR15493147	PRJNA731148	AMPLICON	SAMN20815984	SRX11793121	SARS-CoV-2/Human/USA/PR-CDC-ASC210209394/2021	Illumina NovaSeq 6000	PAIRED	RT-PCR	VIRAL RNA	Severe acute respiratory syndrome coronavirus 2	Homo sapiens	ILLUMINA	2021-08-02	United States	North America	58	4939.59	4982	0.970003	147708637
SRR15493148	PRJNA731148	AMPLICON	SAMN20819505	SRX11793120	SARS-CoV-2/Human/USA/NE-CDC-ASC210209393/2021	Illumina NovaSeq 6000	PAIRED	RT-PCR	VIRAL RNA	Severe acute respiratory syndrome coronavirus 2	Homo sapiens	ILLUMINA	2021-07-31	United States	North America	51	1768.1	1155	0.955489	52871559
SRR15493149	PRJNA731148	AMPLICON	SAMN20815985	SRX11793119	SARS-CoV-2/Human/USA/PR-CDC-ASC210209392/2021	Illumina NovaSeq 6000	PAIRED	RT-PCR	VIRAL RNA	Severe acute respiratory syndrome coronavirus 2	Homo sapiens	ILLUMINA	2021-08-02	United States	North America	53	6967.87	7870	0.985888	208360342
SRR15493150	PRJNA731148	AMPLICON	SAMN20819506	SRX11793118	SARS-CoV-2/Human/USA/NE-CDC-ASC210209391/2021	Illumina NovaSeq 6000	PAIRED	RT-PCR	VIRAL RNA	Severe acute respiratory syndrome coronavirus 2	Homo sapiens	ILLUMINA	2021-07-31	United States	North America	50	7424.91	7969	0.988229	222027159
SRR15493152	PRJNA731148	AMPLICON	SAMN20820515	SRX11793116	SARS-CoV-2/Human/USA/IL-CDC-ASC210209389/2021	Illumina NovaSeq 6000	PAIRED	RT-PCR	VIRAL RNA	Severe acute respiratory syndrome coronavirus 2	Homo sapiens	ILLUMINA	2021-08-02	United States	North America	50	7414.21	7958	0.991439	221707138
SRR15493153	PRJNA731148	AMPLICON	SAMN20810905	SRX11793115	SARS-CoV-2/Human/USA/TX-CDC-ASC210209388/2021	Illumina NovaSeq 6000	PAIRED	RT-PCR	VIRAL RNA	Severe acute respiratory syndrome coronavirus 2	Homo sapiens	ILLUMINA	2021-08-01	United States	North America	55	7231.42	7960	0.985654	216241084
SRR15493154	PRJNA731148	AMPLICON	SAMN20823190	SRX11793114	SARS-CoV-2/Human/USA/CA-CDC-ASC210209387/2021	Illumina NovaSeq 6000	PAIRED	RT-PCR	VIRAL RNA	Severe acute respiratory syndrome coronavirus 2	Homo sapiens	ILLUMINA	2021-08-02	United States	North America	58	7183.53	7933	0.982978	214809148
SRR15493156	PRJNA731148	AMPLICON	SAMN20821732	SRX11793112	SARS-CoV-2/Human/USA/FL-CDC-ASC210209385/2021	Illumina NovaSeq 6000	PAIRED	RT-PCR	VIRAL RNA	Severe acute respiratory syndrome coronavirus 2	Homo sapiens	ILLUMINA	2021-08-01	United States	North America	54	7168.51	7908	0.987292	214359995
SRR15493157	PRJNA731148	AMPLICON	SAMN20810906	SRX11793111	SARS-CoV-2/Human/USA/TX-CDC-ASC210209384/2021	Illumina NovaSeq 6000	PAIRED	RT-PCR	VIRAL RNA	Severe acute respiratory syndrome coronavirus 2	Homo sapiens	ILLUMINA	2021-08-02	United States	North America	24	3413.71	3215	0.549008	102080311
SRR15493158	PRJNA731148	AMPLICON	SAMN20810907	SRX11793110	SARS-CoV-2/Human/USA/TX-CDC-ASC210209383/2021	Illumina NovaSeq 6000	PAIRED	RT-PCR	VIRAL RNA	Severe acute respiratory syndrome coronavirus 2	Homo sapiens	ILLUMINA	2021-08-02	United States	North America	61	6840.38	7832	0.985386	204547989
SRR15493159	PRJNA731148	AMPLICON	SAMN20819778	SRX11793109	SARS-CoV-2/Human/USA/MD-CDC-ASC210209382/2021	Illumina NovaSeq 6000	PAIRED	RT-PCR	VIRAL RNA	Severe acute respiratory syndrome coronavirus 2	Homo sapiens	ILLUMINA	2021-08-01	United States	North America	56	7442.97	7955	0.987426	222567037
SRR15493161	PRJNA731148	AMPLICON	SAMN20823192	SRX11793107	SARS-CoV-2/Human/USA/CA-CDC-ASC210209380/2021	Illumina NovaSeq 6000	PAIRED	RT-PCR	VIRAL RNA	Severe acute respiratory syndrome coronavirus 2	Homo sapiens	ILLUMINA	2021-08-02	United States	North America	51	7686.9	7971	0.997492	229861232
SRR15493164	PRJNA731148	AMPLICON	SAMN20810909	SRX11793104	SARS-CoV-2/Human/USA/TX-CDC-ASC210209377/2021	Illumina NovaSeq 6000	PAIRED	RT-PCR	VIRAL RNA	Severe acute respiratory syndrome coronavirus 2	Homo sapiens	ILLUMINA	2021-08-02	United States	North America	48	7471.6	7962	0.990737	223423200
SRR15493165	PRJNA731148	AMPLICON	SAMN20819779	SRX11793103	SARS-CoV-2/Human/USA/MD-CDC-ASC210209376/2021	Illumina NovaSeq 6000	PAIRED	RT-PCR	VIRAL RNA	Severe acute respiratory syndrome coronavirus 2	Homo sapiens	ILLUMINA	2021-08-01	United States	North America	58	7402.85	7957	0.987593	221367459
SRR15493166	PRJNA731148	AMPLICON	SAMN20823194	SRX11793102	SARS-CoV-2/Human/USA/CA-CDC-ASC210209375/2021	Illumina NovaSeq 6000	PAIRED	RT-PCR	VIRAL RNA	Severe acute respiratory syndrome coronavirus 2	Homo sapiens	ILLUMINA	2021-08-02	United States	North America	47	4424.73	4158	0.970572	132312734
SRR15493167	PRJNA731148	AMPLICON	SAMN20819299	SRX11793101	SARS-CoV-2/Human/USA/OK-CDC-ASC210209374/2021	Illumina NovaSeq 6000	PAIRED	RT-PCR	VIRAL RNA	Severe acute respiratory syndrome coronavirus 2	Homo sapiens	ILLUMINA	2021-08-02	United States	North America	53	7420.65	7960	0.99077	221899651
SRR15493168	PRJNA731148	AMPLICON	SAMN20823195	SRX11793100	SARS-CoV-2/Human/USA/CA-CDC-ASC210209373/2021	Illumina NovaSeq 6000	PAIRED	RT-PCR	VIRAL RNA	Severe acute respiratory syndrome coronavirus 2	Homo sapiens	ILLUMINA	2021-08-02	United States	North America	60	716.234	608	0.960004	21417547
SRR15493170	PRJNA731148	AMPLICON	SAMN20819447	SRX11793098	SARS-CoV-2/Human/USA/NJ-CDC-ASC210209371/2021	Illumina NovaSeq 6000	PAIRED	RT-PCR	VIRAL RNA	Severe acute respiratory syndrome coronavirus 2	Homo sapiens	ILLUMINA	2021-08-02	United States	North America	63	2608.6	1277	0.90506	78004864
SRR15493171	PRJNA731148	AMPLICON	SAMN20819544	SRX11793097	SARS-CoV-2/Human/USA/NC-CDC-ASC210208932/2021	Illumina NovaSeq 6000	PAIRED	RT-PCR	VIRAL RNA	Severe acute respiratory syndrome coronavirus 2	Homo sapiens	ILLUMINA	2021-08-02	United States	North America	50	7730.53	7974	0.997592	231165928
SRR15493172	PRJNA731148	AMPLICON	SAMN20821860	SRX11793096	SARS-CoV-2/Human/USA/FL-CDC-ASC210208931/2021	Illumina NovaSeq 6000	PAIRED	RT-PCR	VIRAL RNA	Severe acute respiratory syndrome coronavirus 2	Homo sapiens	ILLUMINA	2021-08-02	United States	North America	55	7625.81	7971	0.998562	228034455
SRR15493173	PRJNA731148	AMPLICON	SAMN20821861	SRX11793095	SARS-CoV-2/Human/USA/FL-CDC-ASC210208930/2021	Illumina NovaSeq 6000	PAIRED	RT-PCR	VIRAL RNA	Severe acute respiratory syndrome coronavirus 2	Homo sapiens	ILLUMINA	2021-08-02	United States	North America	107	3727.14	2737	0.785038	111452577
SRR15493174	PRJNA731148	AMPLICON	SAMN20821862	SRX11793094	SARS-CoV-2/Human/USA/FL-CDC-ASC210208929/2021	Illumina NovaSeq 6000	PAIRED	RT-PCR	VIRAL RNA	Severe acute respiratory syndrome coronavirus 2	Homo sapiens	ILLUMINA	2021-08-02	United States	North America	57	6053.23	7651	0.982276	181009761
SRR15493176	PRJNA731148	AMPLICON	SAMN20819647	SRX11793092	SARS-CoV-2/Human/USA/MO-CDC-ASC210208926/2021	Illumina NovaSeq 6000	PAIRED	RT-PCR	VIRAL RNA	Severe acute respiratory syndrome coronavirus 2	Homo sapiens	ILLUMINA	2021-08-01	United States	North America	49	6904	7905	0.980136	206450371
SRR15493177	PRJNA731148	AMPLICON	SAMN20821863	SRX11793091	SARS-CoV-2/Human/USA/FL-CDC-ASC210208925/2021	Illumina NovaSeq 6000	PAIRED	RT-PCR	VIRAL RNA	Severe acute respiratory syndrome coronavirus 2	Homo sapiens	ILLUMINA	2021-08-02	United States	North America	105	4516.77	5018	0.939504	135064978
SRR15493179	PRJNA731148	AMPLICON	SAMN20821864	SRX11793089	SARS-CoV-2/Human/USA/FL-CDC-ASC210208923/2021	Illumina NovaSeq 6000	PAIRED	RT-PCR	VIRAL RNA	Severe acute respiratory syndrome coronavirus 2	Homo sapiens	ILLUMINA	2021-08-01	United States	North America	51	6939.23	7885	0.995753	207503710
SRR15493180	PRJNA731148	AMPLICON	SAMN20821865	SRX11793088	SARS-CoV-2/Human/USA/FL-CDC-ASC210208922/2021	Illumina NovaSeq 6000	PAIRED	RT-PCR	VIRAL RNA	Severe acute respiratory syndrome coronavirus 2	Homo sapiens	ILLUMINA	2021-08-01	United States	North America	51	4963.99	5326	0.966759	148438285
SRR15493181	PRJNA731148	AMPLICON	SAMN20821866	SRX11793087	SARS-CoV-2/Human/USA/FL-CDC-ASC210208921/2021	Illumina NovaSeq 6000	PAIRED	RT-PCR	VIRAL RNA	Severe acute respiratory syndrome coronavirus 2	Homo sapiens	ILLUMINA	2021-08-02	United States	North America	53	7466.87	7973	0.989934	223281787
SRR15493185	PRJNA731148	AMPLICON	SAMN20821870	SRX11793083	SARS-CoV-2/Human/USA/FL-CDC-ASC210208917/2021	Illumina NovaSeq 6000	PAIRED	RT-PCR	VIRAL RNA	Severe acute respiratory syndrome coronavirus 2	Homo sapiens	ILLUMINA	2021-08-02	United States	North America	52	7280.23	7943	0.98348	217700638
SRR15493186	PRJNA731148	AMPLICON	SAMN20823256	SRX11793082	SARS-CoV-2/Human/USA/CA-CDC-ASC210208916/2021	Illumina NovaSeq 6000	PAIRED	RT-PCR	VIRAL RNA	Severe acute respiratory syndrome coronavirus 2	Homo sapiens	ILLUMINA	2021-08-02	United States	North America	61	6942.2	7912	0.982845	207592574
SRR15493187	PRJNA731148	AMPLICON	SAMN20823257	SRX11793081	SARS-CoV-2/Human/USA/CA-CDC-ASC210208915/2021	Illumina NovaSeq 6000	PAIRED	RT-PCR	VIRAL RNA	Severe acute respiratory syndrome coronavirus 2	Homo sapiens	ILLUMINA	2021-08-02	United States	North America	70	6105.58	7727	0.971642	182575038
SRR15493188	PRJNA731148	AMPLICON	SAMN20810727	SRX11793080	SARS-CoV-2/Human/USA/UT-CDC-ASC210208914/2021	Illumina NovaSeq 6000	PAIRED	RT-PCR	VIRAL RNA	Severe acute respiratory syndrome coronavirus 2	Homo sapiens	ILLUMINA	2021-08-01	United States	North America	51	7043.13	7945	0.990101	210610664
SRR15493189	PRJNA731148	AMPLICON	SAMN20810728	SRX11793079	SARS-CoV-2/Human/USA/UT-CDC-ASC210208913/2021	Illumina NovaSeq 6000	PAIRED	RT-PCR	VIRAL RNA	Severe acute respiratory syndrome coronavirus 2	Homo sapiens	ILLUMINA	2021-08-02	United States	North America	62	6414.13	7603	0.973648	191801849
SRR15493190	PRJNA731148	AMPLICON	SAMN20823258	SRX11793078	SARS-CoV-2/Human/USA/CA-CDC-ASC210208912/2021	Illumina NovaSeq 6000	PAIRED	RT-PCR	VIRAL RNA	Severe acute respiratory syndrome coronavirus 2	Homo sapiens	ILLUMINA	2021-08-01	United States	North America	55	6483.13	7790	0.967662	193864892
SRR15493191	PRJNA731148	AMPLICON	SAMN20823259	SRX11793077	SARS-CoV-2/Human/USA/CA-CDC-ASC210208911/2021	Illumina NovaSeq 6000	PAIRED	RT-PCR	VIRAL RNA	Severe acute respiratory syndrome coronavirus 2	Homo sapiens	ILLUMINA	2021-08-02	United States	North America	51	7314.54	7963	0.985888	218726661
SRR15493192	PRJNA731148	AMPLICON	SAMN20820361	SRX11793076	SARS-CoV-2/Human/USA/LA-CDC-ASC210208910/2021	Illumina NovaSeq 6000	PAIRED	RT-PCR	VIRAL RNA	Severe acute respiratory syndrome coronavirus 2	Homo sapiens	ILLUMINA	2021-08-01	United States	North America	54	7387.75	7949	0.987593	220915889
SRR15493194	PRJNA731148	AMPLICON	SAMN20819396	SRX11793074	SARS-CoV-2/Human/USA/NV-CDC-ASC210208908/2021	Illumina NovaSeq 6000	PAIRED	RT-PCR	VIRAL RNA	Severe acute respiratory syndrome coronavirus 2	Homo sapiens	ILLUMINA	2021-08-02	United States	North America	64	7275.99	7947	0.987493	217573883
SRR15493195	PRJNA731148	AMPLICON	SAMN20819308	SRX11793073	SARS-CoV-2/Human/USA/OK-CDC-ASC210208907/2021	Illumina NovaSeq 6000	PAIRED	RT-PCR	VIRAL RNA	Severe acute respiratory syndrome coronavirus 2	Homo sapiens	ILLUMINA	2021-08-02	United States	North America	47	7421.29	7955	0.987593	221918697
SRR15493196	PRJNA731148	AMPLICON	SAMN20819309	SRX11793072	SARS-CoV-2/Human/USA/OK-CDC-ASC210208906/2021	Illumina NovaSeq 6000	PAIRED	RT-PCR	VIRAL RNA	Severe acute respiratory syndrome coronavirus 2	Homo sapiens	ILLUMINA	2021-07-31	United States	North America	54	7302.1	7964	0.969067	218354756
SRR15493197	PRJNA731148	AMPLICON	SAMN20819310	SRX11793071	SARS-CoV-2/Human/USA/OK-CDC-ASC210208905/2021	Illumina NovaSeq 6000	PAIRED	RT-PCR	VIRAL RNA	Severe acute respiratory syndrome coronavirus 2	Homo sapiens	ILLUMINA	2021-07-31	United States	North America	52	7410.81	7945	0.997492	221605344
SRR15493198	PRJNA731148	AMPLICON	SAMN20819420	SRX11793070	SARS-CoV-2/Human/USA/NM-CDC-ASC210208904/2021	Illumina NovaSeq 6000	PAIRED	RT-PCR	VIRAL RNA	Severe acute respiratory syndrome coronavirus 2	Homo sapiens	ILLUMINA	2021-08-01	United States	North America	54	3951.09	3878	0.985988	118149296
SRR15493199	PRJNA731148	AMPLICON	SAMN20819787	SRX11793069	SARS-CoV-2/Human/USA/MD-CDC-ASC210208903/2021	Illumina NovaSeq 6000	PAIRED	RT-PCR	VIRAL RNA	Severe acute respiratory syndrome coronavirus 2	Homo sapiens	ILLUMINA	2021-08-01	United States	North America	50	7575.49	7966	0.998562	226529808
SRR15493200	PRJNA731148	AMPLICON	SAMN20823260	SRX11793068	SARS-CoV-2/Human/USA/CA-CDC-ASC210208902/2021	Illumina NovaSeq 6000	PAIRED	RT-PCR	VIRAL RNA	Severe acute respiratory syndrome coronavirus 2	Homo sapiens	ILLUMINA	2021-08-02	United States	North America	52	7455.69	7960	0.996321	222947417
SRR15493203	PRJNA731148	AMPLICON	SAMN20821943	SRX11793065	SARS-CoV-2/Human/USA/FL-CDC-ASC210208681/2021	Illumina NovaSeq 6000	PAIRED	RT-PCR	VIRAL RNA	Severe acute respiratory syndrome coronavirus 2	Homo sapiens	ILLUMINA	2021-08-02	United States	North America	50	7143.41	7947	0.987593	213609262
SRR15493205	PRJNA731148	AMPLICON	SAMN20821945	SRX11793063	SARS-CoV-2/Human/USA/FL-CDC-ASC210208679/2021	Illumina NovaSeq 6000	PAIRED	RT-PCR	VIRAL RNA	Severe acute respiratory syndrome coronavirus 2	Homo sapiens	ILLUMINA	2021-08-01	United States	North America	53	6919.98	7859	0.990034	206928286
SRR15493206	PRJNA731148	AMPLICON	SAMN20819790	SRX11793062	SARS-CoV-2/Human/USA/MD-CDC-ASC210208678/2021	Illumina NovaSeq 6000	PAIRED	RT-PCR	VIRAL RNA	Severe acute respiratory syndrome coronavirus 2	Homo sapiens	ILLUMINA	2021-08-02	United States	North America	49	7460.61	7958	0.998161	223094603
SRR15493207	PRJNA731148	AMPLICON	SAMN20819791	SRX11793061	SARS-CoV-2/Human/USA/MD-CDC-ASC210208677/2021	Illumina NovaSeq 6000	PAIRED	RT-PCR	VIRAL RNA	Severe acute respiratory syndrome coronavirus 2	Homo sapiens	ILLUMINA	2021-08-02	United States	North America	50	7729.85	7978	0.998662	231145702
SRR15493208	PRJNA731148	AMPLICON	SAMN20821946	SRX11793060	SARS-CoV-2/Human/USA/FL-CDC-ASC210208676/2021	Illumina NovaSeq 6000	PAIRED	RT-PCR	VIRAL RNA	Severe acute respiratory syndrome coronavirus 2	Homo sapiens	ILLUMINA	2021-08-02	United States	North America	53	3166.38	2932	0.985252	94684186
SRR15493209	PRJNA731148	AMPLICON	SAMN20819198	SRX11793059	SARS-CoV-2/Human/USA/PR-CDC-ASC210208675/2021	Illumina NovaSeq 6000	PAIRED	RT-PCR	VIRAL RNA	Severe acute respiratory syndrome coronavirus 2	Homo sapiens	ILLUMINA	2021-08-02	United States	North America	45	1472.61	1217	0.973782	44035347
SRR15493210	PRJNA731148	AMPLICON	SAMN20821947	SRX11793058	SARS-CoV-2/Human/USA/FL-CDC-ASC210208674/2021	Illumina NovaSeq 6000	PAIRED	RT-PCR	VIRAL RNA	Severe acute respiratory syndrome coronavirus 2	Homo sapiens	ILLUMINA	2021-08-01	United States	North America	51	4959.18	5290	0.995385	148294398
SRR15493213	PRJNA731148	AMPLICON	SAMN20821948	SRX11793055	SARS-CoV-2/Human/USA/FL-CDC-ASC210208671/2021	Illumina NovaSeq 6000	PAIRED	RT-PCR	VIRAL RNA	Severe acute respiratory syndrome coronavirus 2	Homo sapiens	ILLUMINA	2021-08-02	United States	North America	61	410.197	268	0.686787	12266123
SRR15493215	PRJNA731148	AMPLICON	SAMN20821950	SRX11793053	SARS-CoV-2/Human/USA/FL-CDC-ASC210208669/2021	Illumina NovaSeq 6000	PAIRED	RT-PCR	VIRAL RNA	Severe acute respiratory syndrome coronavirus 2	Homo sapiens	ILLUMINA	2021-08-02	United States	North America	68	2110.21	603	0.6906	63101538
SRR15493216	PRJNA731148	AMPLICON	SAMN20820694	SRX11793052	SARS-CoV-2/Human/USA/GA-CDC-ASC210208667/2021	Illumina NovaSeq 6000	PAIRED	RT-PCR	VIRAL RNA	Severe acute respiratory syndrome coronavirus 2	Homo sapiens	ILLUMINA	2021-08-02	United States	North America	49	7535.91	7972	0.998529	225346324
SRR15493217	PRJNA731148	AMPLICON	SAMN20821951	SRX11793051	SARS-CoV-2/Human/USA/FL-CDC-ASC210208666/2021	Illumina NovaSeq 6000	PAIRED	RT-PCR	VIRAL RNA	Severe acute respiratory syndrome coronavirus 2	Homo sapiens	ILLUMINA	2021-08-02	United States	North America	46	7332	7969	0.996923	219248652
SRR15493219	PRJNA731148	AMPLICON	SAMN20820696	SRX11793049	SARS-CoV-2/Human/USA/GA-CDC-ASC210208664/2021	Illumina NovaSeq 6000	PAIRED	RT-PCR	VIRAL RNA	Severe acute respiratory syndrome coronavirus 2	Homo sapiens	ILLUMINA	2021-08-02	United States	North America	52	7362.92	7962	0.987627	220173293
SRR15493220	PRJNA731148	AMPLICON	SAMN20820697	SRX11793048	SARS-CoV-2/Human/USA/GA-CDC-ASC210208663/2021	Illumina NovaSeq 6000	PAIRED	RT-PCR	VIRAL RNA	Severe acute respiratory syndrome coronavirus 2	Homo sapiens	ILLUMINA	2021-08-02	United States	North America	55	7196.76	7966	0.987058	215204699
SRR15493221	PRJNA731148	AMPLICON	SAMN20820698	SRX11793047	SARS-CoV-2/Human/USA/GA-CDC-ASC210208662/2021	Illumina NovaSeq 6000	PAIRED	RT-PCR	VIRAL RNA	Severe acute respiratory syndrome coronavirus 2	Homo sapiens	ILLUMINA	2021-08-02	United States	North America	52	7262.72	7957	0.995753	217177056
SRR15493222	PRJNA731148	AMPLICON	SAMN20819792	SRX11793046	SARS-CoV-2/Human/USA/MD-CDC-ASC210208661/2021	Illumina NovaSeq 6000	PAIRED	RT-PCR	VIRAL RNA	Severe acute respiratory syndrome coronavirus 2	Homo sapiens	ILLUMINA	2021-08-02	United States	North America	50	6748.55	7912	0.985888	201801757
SRR15493223	PRJNA731148	AMPLICON	SAMN20821952	SRX11793045	SARS-CoV-2/Human/USA/FL-CDC-ASC210208660/2021	Illumina NovaSeq 6000	PAIRED	RT-PCR	VIRAL RNA	Severe acute respiratory syndrome coronavirus 2	Homo sapiens	ILLUMINA	2021-08-02	United States	North America	68	2082.73	451	0.785105	62279846
SRR15493224	PRJNA731148	AMPLICON	SAMN20825096	SRX11793044	SARS-CoV-2/Human/USA/AL-CDC-ASC210208659/2021	Illumina NovaSeq 6000	PAIRED	RT-PCR	VIRAL RNA	Severe acute respiratory syndrome coronavirus 2	Homo sapiens	ILLUMINA	2021-08-02	United States	North America	53	7321.69	7964	0.985854	218940352
SRR15493225	PRJNA731148	AMPLICON	SAMN20821953	SRX11793043	SARS-CoV-2/Human/USA/FL-CDC-ASC210208658/2021	Illumina NovaSeq 6000	PAIRED	RT-PCR	VIRAL RNA	Severe acute respiratory syndrome coronavirus 2	Homo sapiens	ILLUMINA	2021-08-02	United States	North America	55	5899.81	7343	0.96599	176422068
SRR15493227	PRJNA731148	AMPLICON	SAMN20825097	SRX11793041	SARS-CoV-2/Human/USA/AL-CDC-ASC210208656/2021	Illumina NovaSeq 6000	PAIRED	RT-PCR	VIRAL RNA	Severe acute respiratory syndrome coronavirus 2	Homo sapiens	ILLUMINA	2021-08-02	United States	North America	50	6841.18	7936	0.981808	204571895
SRR15493228	PRJNA731148	AMPLICON	SAMN20815950	SRX11793040	SARS-CoV-2/Human/USA/SC-CDC-ASC210208655/2021	Illumina NovaSeq 6000	PAIRED	RT-PCR	VIRAL RNA	Severe acute respiratory syndrome coronavirus 2	Homo sapiens	ILLUMINA	2021-08-02	United States	North America	46	4490.14	4084	0.974986	134268651
SRR15493229	PRJNA731148	AMPLICON	SAMN20811036	SRX11793039	SARS-CoV-2/Human/USA/TX-CDC-ASC210208654/2021	Illumina NovaSeq 6000	PAIRED	RT-PCR	VIRAL RNA	Severe acute respiratory syndrome coronavirus 2	Homo sapiens	ILLUMINA	2021-08-01	United States	North America	54	6329.99	7869	0.957161	189285756
SRR15493230	PRJNA731148	AMPLICON	SAMN20821955	SRX11793038	SARS-CoV-2/Human/USA/FL-CDC-ASC210208653/2021	Illumina NovaSeq 6000	PAIRED	RT-PCR	VIRAL RNA	Severe acute respiratory syndrome coronavirus 2	Homo sapiens	ILLUMINA	2021-08-01	United States	North America	50	7188.67	7939	0.987158	214962755
SRR15493231	PRJNA731148	AMPLICON	SAMN20819793	SRX11793037	SARS-CoV-2/Human/USA/MD-CDC-ASC210208652/2021	Illumina NovaSeq 6000	PAIRED	RT-PCR	VIRAL RNA	Severe acute respiratory syndrome coronavirus 2	Homo sapiens	ILLUMINA	2021-08-01	United States	North America	81	4613.82	4912	0.954754	137967062
SRR15493232	PRJNA731148	AMPLICON	SAMN20823304	SRX11793036	SARS-CoV-2/Human/USA/CA-CDC-ASC210208651/2021	Illumina NovaSeq 6000	PAIRED	RT-PCR	VIRAL RNA	Severe acute respiratory syndrome coronavirus 2	Homo sapiens	ILLUMINA	2021-08-02	United States	North America	54	7696.05	7975	0.997525	230134844
SRR15493233	PRJNA731148	AMPLICON	SAMN20811037	SRX11793035	SARS-CoV-2/Human/USA/TX-CDC-ASC210208650/2021	Illumina NovaSeq 6000	PAIRED	RT-PCR	VIRAL RNA	Severe acute respiratory syndrome coronavirus 2	Homo sapiens	ILLUMINA	2021-08-02	United States	North America	54	7547.11	7965	0.992743	225681101
SRR15493234	PRJNA731148	AMPLICON	SAMN20823305	SRX11793034	SARS-CoV-2/Human/USA/CA-CDC-ASC210208649/2021	Illumina NovaSeq 6000	PAIRED	RT-PCR	VIRAL RNA	Severe acute respiratory syndrome coronavirus 2	Homo sapiens	ILLUMINA	2021-08-02	United States	North America	54	7541.95	7973	0.998529	225526814
SRR15493235	PRJNA731148	AMPLICON	SAMN20823353	SRX11793033	SARS-CoV-2/Human/USA/CA-CDC-ASC210208402/2021	Illumina NovaSeq 6000	PAIRED	RT-PCR	VIRAL RNA	Severe acute respiratory syndrome coronavirus 2	Homo sapiens	ILLUMINA	2021-08-02	United States	North America	50	7374.47	7950	0.995719	220518656
SRR15493236	PRJNA731148	AMPLICON	SAMN20820285	SRX11793032	SARS-CoV-2/Human/USA/MA-CDC-ASC210208401/2021	Illumina NovaSeq 6000	PAIRED	RT-PCR	VIRAL RNA	Severe acute respiratory syndrome coronavirus 2	Homo sapiens	ILLUMINA	2021-08-02	United States	North America	52	6917.5	7810	0.994047	206854037
SRR15493237	PRJNA731148	AMPLICON	SAMN20825006	SRX11793031	SARS-CoV-2/Human/USA/AZ-CDC-ASC210208400/2021	Illumina NovaSeq 6000	PAIRED	RT-PCR	VIRAL RNA	Severe acute respiratory syndrome coronavirus 2	Homo sapiens	ILLUMINA	2021-08-02	United States	North America	47	7307.27	7953	0.996388	218509442
SRR15493240	PRJNA731148	AMPLICON	SAMN20821988	SRX11793028	SARS-CoV-2/Human/USA/FL-CDC-ASC210208397/2021	Illumina NovaSeq 6000	PAIRED	RT-PCR	VIRAL RNA	Severe acute respiratory syndrome coronavirus 2	Homo sapiens	ILLUMINA	2021-08-02	United States	North America	52	5817.19	7126	0.989934	173951313
SRR15493241	PRJNA731148	AMPLICON	SAMN20819715	SRX11793027	SARS-CoV-2/Human/USA/MN-CDC-ASC210208396/2021	Illumina NovaSeq 6000	PAIRED	RT-PCR	VIRAL RNA	Severe acute respiratory syndrome coronavirus 2	Homo sapiens	ILLUMINA	2021-08-02	United States	North America	55	6523.54	7864	0.985152	195073455
SRR15493245	PRJNA731148	AMPLICON	SAMN20819554	SRX11793023	SARS-CoV-2/Human/USA/NC-CDC-ASC210208391/2021	Illumina NovaSeq 6000	PAIRED	RT-PCR	VIRAL RNA	Severe acute respiratory syndrome coronavirus 2	Homo sapiens	ILLUMINA	2021-08-02	United States	North America	53	7368.96	7945	0.991773	220354122
SRR15493246	PRJNA731148	AMPLICON	SAMN20823356	SRX11793022	SARS-CoV-2/Human/USA/CA-CDC-ASC210208390/2021	Illumina NovaSeq 6000	PAIRED	RT-PCR	VIRAL RNA	Severe acute respiratory syndrome coronavirus 2	Homo sapiens	ILLUMINA	2021-08-02	United States	North America	57	1088.85	821	0.954118	32559855
SRR15493247	PRJNA731148	AMPLICON	SAMN20820705	SRX11793021	SARS-CoV-2/Human/USA/GA-CDC-ASC210208389/2021	Illumina NovaSeq 6000	PAIRED	RT-PCR	VIRAL RNA	Severe acute respiratory syndrome coronavirus 2	Homo sapiens	ILLUMINA	2021-08-02	United States	North America	49	7273.11	7945	0.988162	217487706
SRR15493248	PRJNA731148	AMPLICON	SAMN20820706	SRX11793020	SARS-CoV-2/Human/USA/GA-CDC-ASC210208388/2021	Illumina NovaSeq 6000	PAIRED	RT-PCR	VIRAL RNA	Severe acute respiratory syndrome coronavirus 2	Homo sapiens	ILLUMINA	2021-08-02	United States	North America	53	6101.61	7417	0.977996	182456420
SRR15493251	PRJNA731148	AMPLICON	SAMN20820708	SRX11793017	SARS-CoV-2/Human/USA/GA-CDC-ASC210208385/2021	Illumina NovaSeq 6000	PAIRED	RT-PCR	VIRAL RNA	Severe acute respiratory syndrome coronavirus 2	Homo sapiens	ILLUMINA	2021-08-02	United States	North America	77	4404.64	4710	0.940307	131711943
SRR15493252	PRJNA731148	AMPLICON	SAMN20823357	SRX11793016	SARS-CoV-2/Human/USA/CA-CDC-ASC210208384/2021	Illumina NovaSeq 6000	PAIRED	RT-PCR	VIRAL RNA	Severe acute respiratory syndrome coronavirus 2	Homo sapiens	ILLUMINA	2021-08-01	United States	North America	59	1528.29	302	0.608233	45700512
SRR15493253	PRJNA731148	AMPLICON	SAMN20819319	SRX11793015	SARS-CoV-2/Human/USA/OK-CDC-ASC210208382/2021	Illumina NovaSeq 6000	PAIRED	RT-PCR	VIRAL RNA	Severe acute respiratory syndrome coronavirus 2	Homo sapiens	ILLUMINA	2021-08-02	United States	North America	50	7300.01	7951	0.989132	218292284
SRR15493254	PRJNA731148	AMPLICON	SAMN20810734	SRX11793014	SARS-CoV-2/Human/USA/UT-CDC-ASC210208381/2021	Illumina NovaSeq 6000	PAIRED	RT-PCR	VIRAL RNA	Severe acute respiratory syndrome coronavirus 2	Homo sapiens	ILLUMINA	2021-08-02	United States	North America	54	7137.85	7910	0.997425	213443095
SRR15493255	PRJNA731148	AMPLICON	SAMN20819320	SRX11793013	SARS-CoV-2/Human/USA/OK-CDC-ASC210208380/2021	Illumina NovaSeq 6000	PAIRED	RT-PCR	VIRAL RNA	Severe acute respiratory syndrome coronavirus 2	Homo sapiens	ILLUMINA	2021-08-01	United States	North America	55	6987.9	7926	0.990837	208959064
SRR15493256	PRJNA731148	AMPLICON	SAMN20819457	SRX11793012	SARS-CoV-2/Human/USA/NJ-CDC-ASC210208379/2021	Illumina NovaSeq 6000	PAIRED	RT-PCR	VIRAL RNA	Severe acute respiratory syndrome coronavirus 2	Homo sapiens	ILLUMINA	2021-08-02	United States	North America	46	7564.7	7965	0.997492	226207157
SRR15493257	PRJNA731148	AMPLICON	SAMN20810735	SRX11793011	SARS-CoV-2/Human/USA/UT-CDC-ASC210208378/2021	Illumina NovaSeq 6000	PAIRED	RT-PCR	VIRAL RNA	Severe acute respiratory syndrome coronavirus 2	Homo sapiens	ILLUMINA	2021-08-02	United States	North America	58	5011.54	5335	0.977093	149860019
SRR15493259	PRJNA731148	AMPLICON	SAMN20823359	SRX11793009	SARS-CoV-2/Human/USA/CA-CDC-ASC210208376/2021	Illumina NovaSeq 6000	PAIRED	RT-PCR	VIRAL RNA	Severe acute respiratory syndrome coronavirus 2	Homo sapiens	ILLUMINA	2021-07-31	United States	North America	51	6180.42	7693	0.988128	184813120
SRR15493260	PRJNA731148	AMPLICON	SAMN20823360	SRX11793008	SARS-CoV-2/Human/USA/CA-CDC-ASC210208375/2021	Illumina NovaSeq 6000	PAIRED	RT-PCR	VIRAL RNA	Severe acute respiratory syndrome coronavirus 2	Homo sapiens	ILLUMINA	2021-07-31	United States	North America	59	3597.36	2914	0.948266	107571945
SRR15493262	PRJNA731148	AMPLICON	SAMN20823362	SRX11793006	SARS-CoV-2/Human/USA/CA-CDC-ASC210208373/2021	Illumina NovaSeq 6000	PAIRED	RT-PCR	VIRAL RNA	Severe acute respiratory syndrome coronavirus 2	Homo sapiens	ILLUMINA	2021-07-31	United States	North America	73	3072.83	2026	0.892018	91886714
SRR15493263	PRJNA731148	AMPLICON	SAMN20820709	SRX11793005	SARS-CoV-2/Human/USA/GA-CDC-ASC210208371/2021	Illumina NovaSeq 6000	PAIRED	RT-PCR	VIRAL RNA	Severe acute respiratory syndrome coronavirus 2	Homo sapiens	ILLUMINA	2021-08-02	United States	North America	46	4400.84	4274	0.987426	131598349
SRR15493265	PRJNA731148	AMPLICON	SAMN20810667	SRX11793003	SARS-CoV-2/Human/USA/WI-CDC-ASC210208369/2021	Illumina NovaSeq 6000	PAIRED	RT-PCR	VIRAL RNA	Severe acute respiratory syndrome coronavirus 2	Homo sapiens	ILLUMINA	2021-08-02	United States	North America	50	4514.64	4467	0.992275	135001225
SRR15493270	PRJNA731148	AMPLICON	SAMN20822216	SRX11792998	SARS-CoV-2/Human/USA/FL-CDC-ASC210207353/2021	Illumina NovaSeq 6000	PAIRED	RT-PCR	VIRAL RNA	Severe acute respiratory syndrome coronavirus 2	Homo sapiens	ILLUMINA	2021-08-02	United States	North America	65	1138.9	996	0.95472	34056526
SRR15493272	PRJNA731148	AMPLICON	SAMN20820376	SRX11792996	SARS-CoV-2/Human/USA/LA-CDC-ASC210207351/2021	Illumina NovaSeq 6000	PAIRED	RT-PCR	VIRAL RNA	Severe acute respiratory syndrome coronavirus 2	Homo sapiens	ILLUMINA	2021-08-02	United States	North America	64	6869.84	7814	0.991372	205428754
SRR15493273	PRJNA731148	AMPLICON	SAMN20820750	SRX11792995	SARS-CoV-2/Human/USA/GA-CDC-ASC210207350/2021	Illumina NovaSeq 6000	PAIRED	RT-PCR	VIRAL RNA	Severe acute respiratory syndrome coronavirus 2	Homo sapiens	ILLUMINA	2021-07-31	United States	North America	53	7337.26	7955	0.987995	219406108
SRR15493274	PRJNA731148	AMPLICON	SAMN20819327	SRX11792994	SARS-CoV-2/Human/USA/OK-CDC-ASC210207349/2021	Illumina NovaSeq 6000	PAIRED	RT-PCR	VIRAL RNA	Severe acute respiratory syndrome coronavirus 2	Homo sapiens	ILLUMINA	2021-08-02	United States	North America	52	7417.9	7971	0.99378	221817417
SRR15493278	PRJNA731148	AMPLICON	SAMN20823565	SRX11792990	SARS-CoV-2/Human/USA/CA-CDC-ASC210207344/2021	Illumina NovaSeq 6000	PAIRED	RT-PCR	VIRAL RNA	Severe acute respiratory syndrome coronavirus 2	Homo sapiens	ILLUMINA	2021-08-02	United States	North America	57	6887.7	7911	0.969501	205962757
SRR15493279	PRJNA731148	AMPLICON	SAMN20823566	SRX11792989	SARS-CoV-2/Human/USA/CA-CDC-ASC210207343/2021	Illumina NovaSeq 6000	PAIRED	RT-PCR	VIRAL RNA	Severe acute respiratory syndrome coronavirus 2	Homo sapiens	ILLUMINA	2021-08-01	United States	North America	53	7625.43	7969	0.997525	228023097
SRR15493282	PRJNA731148	AMPLICON	SAMN20823568	SRX11792986	SARS-CoV-2/Human/USA/CA-CDC-ASC210207340/2021	Illumina NovaSeq 6000	PAIRED	RT-PCR	VIRAL RNA	Severe acute respiratory syndrome coronavirus 2	Homo sapiens	ILLUMINA	2021-08-01	United States	North America	53	5621.02	6335	0.994348	168085363
SRR15493283	PRJNA731148	AMPLICON	SAMN20815610	SRX11792985	SARS-CoV-2/Human/USA/TX-CDC-ASC210207339/2021	Illumina NovaSeq 6000	PAIRED	RT-PCR	VIRAL RNA	Severe acute respiratory syndrome coronavirus 2	Homo sapiens	ILLUMINA	2021-08-01	United States	North America	55	7688.43	7973	0.997525	229907079
SRR15493288	PRJNA731148	AMPLICON	SAMN20820379	SRX11792980	SARS-CoV-2/Human/USA/LA-CDC-ASC210207334/2021	Illumina NovaSeq 6000	PAIRED	RT-PCR	VIRAL RNA	Severe acute respiratory syndrome coronavirus 2	Homo sapiens	ILLUMINA	2021-08-01	United States	North America	46	5712.08	6419	0.978564	170808357
SRR15493290	PRJNA731148	AMPLICON	SAMN20820542	SRX11792978	SARS-CoV-2/Human/USA/IL-CDC-ASC210207332/2021	Illumina NovaSeq 6000	PAIRED	RT-PCR	VIRAL RNA	Severe acute respiratory syndrome coronavirus 2	Homo sapiens	ILLUMINA	2021-08-02	United States	North America	52	7254.93	7961	0.997425	216944092
SRR15493291	PRJNA731148	AMPLICON	SAMN20823569	SRX11792977	SARS-CoV-2/Human/USA/CA-CDC-ASC210207331/2021	Illumina NovaSeq 6000	PAIRED	RT-PCR	VIRAL RNA	Severe acute respiratory syndrome coronavirus 2	Homo sapiens	ILLUMINA	2021-08-01	United States	North America	54	7332.01	7964	0.994282	219249239
SRR15493293	PRJNA731148	AMPLICON	SAMN20823571	SRX11792975	SARS-CoV-2/Human/USA/CA-CDC-ASC210207329/2021	Illumina NovaSeq 6000	PAIRED	RT-PCR	VIRAL RNA	Severe acute respiratory syndrome coronavirus 2	Homo sapiens	ILLUMINA	2021-08-02	United States	North America	69	3382.17	2184	0.92178	101136900
SRR15493294	PRJNA731148	AMPLICON	SAMN20823572	SRX11792974	SARS-CoV-2/Human/USA/CA-CDC-ASC210207328/2021	Illumina NovaSeq 6000	PAIRED	RT-PCR	VIRAL RNA	Severe acute respiratory syndrome coronavirus 2	Homo sapiens	ILLUMINA	2021-08-02	United States	North America	54	2224.17	971	0.933786	66509266
SRR15493295	PRJNA731148	AMPLICON	SAMN20825018	SRX11792973	SARS-CoV-2/Human/USA/AZ-CDC-ASC210207327/2021	Illumina NovaSeq 6000	PAIRED	RT-PCR	VIRAL RNA	Severe acute respiratory syndrome coronavirus 2	Homo sapiens	ILLUMINA	2021-08-01	United States	North America	61	6534.57	7828	0.968732	195403376
SRR15493296	PRJNA731148	AMPLICON	SAMN20823573	SRX11792972	SARS-CoV-2/Human/USA/CA-CDC-ASC210207326/2021	Illumina NovaSeq 6000	PAIRED	RT-PCR	VIRAL RNA	Severe acute respiratory syndrome coronavirus 2	Homo sapiens	ILLUMINA	2021-08-02	United States	North America	62	7275.48	7946	0.985854	217558662
SRR15493297	PRJNA731148	AMPLICON	SAMN20820380	SRX11792971	SARS-CoV-2/Human/USA/LA-CDC-ASC210207325/2021	Illumina NovaSeq 6000	PAIRED	RT-PCR	VIRAL RNA	Severe acute respiratory syndrome coronavirus 2	Homo sapiens	ILLUMINA	2021-08-02	United States	North America	52	7712.61	7974	0.998696	230630250
SRR15493299	PRJNA731148	AMPLICON	SAMN20815650	SRX11792969	SARS-CoV-2/Human/USA/TX-CDC-ASC210206980/2021	Illumina NovaSeq 6000	PAIRED	RT-PCR	VIRAL RNA	Severe acute respiratory syndrome coronavirus 2	Homo sapiens	ILLUMINA	2021-08-01	United States	North America	69	5462.07	7047	0.93927	163332184
SRR15493301	PRJNA731148	AMPLICON	SAMN20815652	SRX11792967	SARS-CoV-2/Human/USA/TX-CDC-ASC210206978/2021	Illumina NovaSeq 6000	PAIRED	RT-PCR	VIRAL RNA	Severe acute respiratory syndrome coronavirus 2	Homo sapiens	ILLUMINA	2021-08-01	United States	North America	48	7562.47	7968	0.996689	226140559
SRR15493304	PRJNA731148	AMPLICON	SAMN20815655	SRX11792964	SARS-CoV-2/Human/USA/TX-CDC-ASC210206975/2021	Illumina NovaSeq 6000	PAIRED	RT-PCR	VIRAL RNA	Severe acute respiratory syndrome coronavirus 2	Homo sapiens	ILLUMINA	2021-08-01	United States	North America	52	661.649	509	0.955824	19785288
SRR15493306	PRJNA731148	AMPLICON	SAMN20815891	SRX11792962	SARS-CoV-2/Human/USA/TN-CDC-ASC210206972/2021	Illumina NovaSeq 6000	PAIRED	RT-PCR	VIRAL RNA	Severe acute respiratory syndrome coronavirus 2	Homo sapiens	ILLUMINA	2021-08-02	United States	North America	60	7068.2	7942	0.970638	211360255
SRR15493307	PRJNA731148	AMPLICON	SAMN20815892	SRX11792961	SARS-CoV-2/Human/USA/TN-CDC-ASC210206971/2021	Illumina NovaSeq 6000	PAIRED	RT-PCR	VIRAL RNA	Severe acute respiratory syndrome coronavirus 2	Homo sapiens	ILLUMINA	2021-08-02	United States	North America	52	7498.55	7963	0.996388	224229223
SRR15493309	PRJNA731148	AMPLICON	SAMN20815894	SRX11792959	SARS-CoV-2/Human/USA/TN-CDC-ASC210206969/2021	Illumina NovaSeq 6000	PAIRED	RT-PCR	VIRAL RNA	Severe acute respiratory syndrome coronavirus 2	Homo sapiens	ILLUMINA	2021-08-02	United States	North America	48	7547.43	7972	0.997091	225690858
SRR15493310	PRJNA731148	AMPLICON	SAMN20822313	SRX11792958	SARS-CoV-2/Human/USA/FL-CDC-ASC210206968/2021	Illumina NovaSeq 6000	PAIRED	RT-PCR	VIRAL RNA	Severe acute respiratory syndrome coronavirus 2	Homo sapiens	ILLUMINA	2021-07-31	United States	North America	55	7010.12	7938	0.976892	209623476
SRR15493311	PRJNA731148	AMPLICON	SAMN20820296	SRX11792957	SARS-CoV-2/Human/USA/MA-CDC-ASC210206967/2021	Illumina NovaSeq 6000	PAIRED	RT-PCR	VIRAL RNA	Severe acute respiratory syndrome coronavirus 2	Homo sapiens	ILLUMINA	2021-08-01	United States	North America	51	7578.58	7971	0.994716	226622272
SRR15493313	PRJNA731148	AMPLICON	SAMN20820297	SRX11792955	SARS-CoV-2/Human/USA/MA-CDC-ASC210206965/2021	Illumina NovaSeq 6000	PAIRED	RT-PCR	VIRAL RNA	Severe acute respiratory syndrome coronavirus 2	Homo sapiens	ILLUMINA	2021-08-01	United States	North America	54	7035.56	7902	0.983079	210384461
SRR15493314	PRJNA731148	AMPLICON	SAMN20820298	SRX11792954	SARS-CoV-2/Human/USA/MA-CDC-ASC210206964/2021	Illumina NovaSeq 6000	PAIRED	RT-PCR	VIRAL RNA	Severe acute respiratory syndrome coronavirus 2	Homo sapiens	ILLUMINA	2021-08-01	United States	North America	54	7140.52	7952	0.980169	213522925
SRR15493315	PRJNA731148	AMPLICON	SAMN20820299	SRX11792953	SARS-CoV-2/Human/USA/MA-CDC-ASC210206963/2021	Illumina NovaSeq 6000	PAIRED	RT-PCR	VIRAL RNA	Severe acute respiratory syndrome coronavirus 2	Homo sapiens	ILLUMINA	2021-08-01	United States	North America	55	6509.49	7876	0.987928	194653207
SRR15493316	PRJNA731148	AMPLICON	SAMN20822314	SRX11792952	SARS-CoV-2/Human/USA/FL-CDC-ASC210206962/2021	Illumina NovaSeq 6000	PAIRED	RT-PCR	VIRAL RNA	Severe acute respiratory syndrome coronavirus 2	Homo sapiens	ILLUMINA	2021-08-01	United States	North America	72	535.442	185	0.603986	16011310
SRR15493317	PRJNA731148	AMPLICON	SAMN20822315	SRX11792951	SARS-CoV-2/Human/USA/FL-CDC-ASC210206961/2021	Illumina NovaSeq 6000	PAIRED	RT-PCR	VIRAL RNA	Severe acute respiratory syndrome coronavirus 2	Homo sapiens	ILLUMINA	2021-08-01	United States	North America	52	7594.27	7970	0.997392	227091456
SRR15493322	PRJNA731148	AMPLICON	SAMN20825020	SRX11792946	SARS-CoV-2/Human/USA/AZ-CDC-ASC210206956/2021	Illumina NovaSeq 6000	PAIRED	RT-PCR	VIRAL RNA	Severe acute respiratory syndrome coronavirus 2	Homo sapiens	ILLUMINA	2021-08-01	United States	North America	50	7463.69	7970	0.997425	223186863
SRR15493323	PRJNA731148	AMPLICON	SAMN20822320	SRX11792945	SARS-CoV-2/Human/USA/FL-CDC-ASC210206955/2021	Illumina NovaSeq 6000	PAIRED	RT-PCR	VIRAL RNA	Severe acute respiratory syndrome coronavirus 2	Homo sapiens	ILLUMINA	2021-08-01	United States	North America	48	7467.37	7969	0.985888	223296783
SRR15493327	PRJNA731148	AMPLICON	SAMN20822324	SRX11792941	SARS-CoV-2/Human/USA/FL-CDC-ASC210206951/2021	Illumina NovaSeq 6000	PAIRED	RT-PCR	VIRAL RNA	Severe acute respiratory syndrome coronavirus 2	Homo sapiens	ILLUMINA	2021-08-01	United States	North America	66	3085.67	1736	0.836271	92270692
SRR15493328	PRJNA731148	AMPLICON	SAMN20822325	SRX11792940	SARS-CoV-2/Human/USA/FL-CDC-ASC210206950/2021	Illumina NovaSeq 6000	PAIRED	RT-PCR	VIRAL RNA	Severe acute respiratory syndrome coronavirus 2	Homo sapiens	ILLUMINA	2021-08-01	United States	North America	54	5427.03	5711	0.995987	162284566
SRR15493330	PRJNA731148	AMPLICON	SAMN20822327	SRX11792938	SARS-CoV-2/Human/USA/FL-CDC-ASC210206948/2021	Illumina NovaSeq 6000	PAIRED	RT-PCR	VIRAL RNA	Severe acute respiratory syndrome coronavirus 2	Homo sapiens	ILLUMINA	2021-08-01	United States	North America	51	7435.3	7957	0.997392	222337735
SRR15493331	PRJNA731148	AMPLICON	SAMN20815684	SRX11792937	SARS-CoV-2/Human/USA/TX-CDC-ASC210206281/2021	Illumina NovaSeq 6000	PAIRED	RT-PCR	VIRAL RNA	Severe acute respiratory syndrome coronavirus 2	Homo sapiens	ILLUMINA	2021-07-31	United States	North America	77	789.402	139	0.562285	23605496
SRR15493332	PRJNA731148	AMPLICON	SAMN20824778	SRX11792936	SARS-CoV-2/Human/USA/CA-CDC-ASC210206280/2021	Illumina NovaSeq 6000	PAIRED	RT-PCR	VIRAL RNA	Severe acute respiratory syndrome coronavirus 2	Homo sapiens	ILLUMINA	2021-08-01	United States	North America	52	4266.11	4138	0.995586	127569566
SRR15493334	PRJNA731148	AMPLICON	SAMN20815685	SRX11792934	SARS-CoV-2/Human/USA/TX-CDC-ASC210206277/2021	Illumina NovaSeq 6000	PAIRED	RT-PCR	VIRAL RNA	Severe acute respiratory syndrome coronavirus 2	Homo sapiens	ILLUMINA	2021-07-30	United States	North America	52	2912.34	2216	0.960205	87087647
SRR15493335	PRJNA731148	AMPLICON	SAMN20824780	SRX11792933	SARS-CoV-2/Human/USA/CA-CDC-ASC210206276/2021	Illumina NovaSeq 6000	PAIRED	RT-PCR	VIRAL RNA	Severe acute respiratory syndrome coronavirus 2	Homo sapiens	ILLUMINA	2021-08-01	United States	North America	51	7181.99	7934	0.986423	214763043
SRR15493337	PRJNA731148	AMPLICON	SAMN20825153	SRX11792931	SARS-CoV-2/Human/USA/AL-CDC-ASC210206273/2021	Illumina NovaSeq 6000	PAIRED	RT-PCR	VIRAL RNA	Severe acute respiratory syndrome coronavirus 2	Homo sapiens	ILLUMINA	2021-08-01	United States	North America	32	523.334	0	0.128449	15649251
SRR15493338	PRJNA731148	AMPLICON	SAMN20815686	SRX11792930	SARS-CoV-2/Human/USA/TX-CDC-ASC210206272/2021	Illumina NovaSeq 6000	PAIRED	RT-PCR	VIRAL RNA	Severe acute respiratory syndrome coronavirus 2	Homo sapiens	ILLUMINA	2021-07-30	United States	North America	62	5945.8	7486	0.962579	177797298
SRR15493339	PRJNA731148	AMPLICON	SAMN20824782	SRX11792929	SARS-CoV-2/Human/USA/CA-CDC-ASC210206271/2021	Illumina NovaSeq 6000	PAIRED	RT-PCR	VIRAL RNA	Severe acute respiratory syndrome coronavirus 2	Homo sapiens	ILLUMINA	2021-07-30	United States	North America	56	2922.98	1730	0.915594	87405725
SRR15493342	PRJNA731148	AMPLICON	SAMN20820249	SRX11792926	SARS-CoV-2/Human/USA/MD-CDC-ASC210206268/2021	Illumina NovaSeq 6000	PAIRED	RT-PCR	VIRAL RNA	Severe acute respiratory syndrome coronavirus 2	Homo sapiens	ILLUMINA	2021-07-31	United States	North America	51	6873.2	7840	0.997425	205529287
SRR15493344	PRJNA731148	AMPLICON	SAMN20822535	SRX11792924	SARS-CoV-2/Human/USA/FL-CDC-ASC210206266/2021	Illumina NovaSeq 6000	PAIRED	RT-PCR	VIRAL RNA	Severe acute respiratory syndrome coronavirus 2	Homo sapiens	ILLUMINA	2021-07-31	United States	North America	53	7379.87	7955	0.996823	220680158
SRR15493345	PRJNA731148	AMPLICON	SAMN20822536	SRX11792923	SARS-CoV-2/Human/USA/FL-CDC-ASC210206265/2021	Illumina NovaSeq 6000	PAIRED	RT-PCR	VIRAL RNA	Severe acute respiratory syndrome coronavirus 2	Homo sapiens	ILLUMINA	2021-07-31	United States	North America	50	7563.03	7969	0.997492	226157383
SRR15493346	PRJNA731148	AMPLICON	SAMN20822537	SRX11792922	SARS-CoV-2/Human/USA/FL-CDC-ASC210206264/2021	Illumina NovaSeq 6000	PAIRED	RT-PCR	VIRAL RNA	Severe acute respiratory syndrome coronavirus 2	Homo sapiens	ILLUMINA	2021-07-31	United States	North America	54	7340.32	7946	0.996388	219497597
SRR15493347	PRJNA731148	AMPLICON	SAMN20815687	SRX11792921	SARS-CoV-2/Human/USA/TX-CDC-ASC210206263/2021	Illumina NovaSeq 6000	PAIRED	RT-PCR	VIRAL RNA	Severe acute respiratory syndrome coronavirus 2	Homo sapiens	ILLUMINA	2021-07-30	United States	North America	42	7214.24	7939	0.996923	215727445
SRR15493348	PRJNA731148	AMPLICON	SAMN20822538	SRX11792920	SARS-CoV-2/Human/USA/FL-CDC-ASC210206262/2021	Illumina NovaSeq 6000	PAIRED	RT-PCR	VIRAL RNA	Severe acute respiratory syndrome coronavirus 2	Homo sapiens	ILLUMINA	2021-07-31	United States	North America	59	5222.24	5943	0.961609	156160587
SRR15493350	PRJNA731148	AMPLICON	SAMN20819749	SRX11792918	SARS-CoV-2/Human/USA/MI-CDC-ASC210206260/2021	Illumina NovaSeq 6000	PAIRED	RT-PCR	VIRAL RNA	Severe acute respiratory syndrome coronavirus 2	Homo sapiens	ILLUMINA	2021-08-01	United States	North America	60	4413.49	6395	0.63405	131976451
SRR15493352	PRJNA731148	AMPLICON	SAMN20820500	SRX11792916	SARS-CoV-2/Human/USA/IN-CDC-ASC210206258/2021	Illumina NovaSeq 6000	PAIRED	RT-PCR	VIRAL RNA	Severe acute respiratory syndrome coronavirus 2	Homo sapiens	ILLUMINA	2021-08-01	United States	North America	64	5809.98	7234	0.961074	173735726
SRR15493354	PRJNA731148	AMPLICON	SAMN20819750	SRX11792914	SARS-CoV-2/Human/USA/MI-CDC-ASC210206256/2021	Illumina NovaSeq 6000	PAIRED	RT-PCR	VIRAL RNA	Severe acute respiratory syndrome coronavirus 2	Homo sapiens	ILLUMINA	2021-07-31	United States	North America	48	4887.21	5159	0.969435	146142119
SRR15493355	PRJNA731148	AMPLICON	SAMN20819281	SRX11792913	SARS-CoV-2/Human/USA/OR-CDC-ASC210206255/2021	Illumina NovaSeq 6000	PAIRED	RT-PCR	VIRAL RNA	Severe acute respiratory syndrome coronavirus 2	Homo sapiens	ILLUMINA	2021-07-31	United States	North America	52	6568.35	7529	0.996689	196413409
SRR15493356	PRJNA731148	AMPLICON	SAMN20819675	SRX11792912	SARS-CoV-2/Human/USA/MO-CDC-ASC210206254/2021	Illumina NovaSeq 6000	PAIRED	RT-PCR	VIRAL RNA	Severe acute respiratory syndrome coronavirus 2	Homo sapiens	ILLUMINA	2021-07-31	United States	North America	52	7163.95	7927	0.981741	214223470
SRR15493358	PRJNA731148	AMPLICON	SAMN20815962	SRX11792910	SARS-CoV-2/Human/USA/SC-CDC-ASC210206252/2021	Illumina NovaSeq 6000	PAIRED	RT-PCR	VIRAL RNA	Severe acute respiratory syndrome coronavirus 2	Homo sapiens	ILLUMINA	2021-07-31	United States	North America	58	4777.57	4791	0.986623	142863640
SRR15493359	PRJNA731148	AMPLICON	SAMN20810676	SRX11792909	SARS-CoV-2/Human/USA/WI-CDC-ASC210206251/2021	Illumina NovaSeq 6000	PAIRED	RT-PCR	VIRAL RNA	Severe acute respiratory syndrome coronavirus 2	Homo sapiens	ILLUMINA	2021-07-31	United States	North America	82	3391.66	2108	0.905227	101420902
SRR15493362	PRJNA731148	AMPLICON	SAMN20822540	SRX11792906	SARS-CoV-2/Human/USA/FL-CDC-ASC210206248/2021	Illumina NovaSeq 6000	PAIRED	RT-PCR	VIRAL RNA	Severe acute respiratory syndrome coronavirus 2	Homo sapiens	ILLUMINA	2021-07-31	United States	North America	59	1691.59	1288	0.955456	50583607
SRR15493365	PRJNA731148	AMPLICON	SAMN20815701	SRX11792903	SARS-CoV-2/Human/USA/TX-CDC-ASC210206053/2021	Illumina NovaSeq 6000	PAIRED	RT-PCR	VIRAL RNA	Severe acute respiratory syndrome coronavirus 2	Homo sapiens	ILLUMINA	2021-07-31	United States	North America	56	6704.95	7815	0.969802	200498191
SRR15493367	PRJNA731148	AMPLICON	SAMN20825032	SRX11792901	SARS-CoV-2/Human/USA/AZ-CDC-ASC210206051/2021	Illumina NovaSeq 6000	PAIRED	RT-PCR	VIRAL RNA	Severe acute respiratory syndrome coronavirus 2	Homo sapiens	ILLUMINA	2021-08-01	United States	North America	60	4921.77	5570	0.94937	147175648
SRR15493370	PRJNA731148	AMPLICON	SAMN20825034	SRX11792898	SARS-CoV-2/Human/USA/AZ-CDC-ASC210206045/2021	Illumina NovaSeq 6000	PAIRED	RT-PCR	VIRAL RNA	Severe acute respiratory syndrome coronavirus 2	Homo sapiens	ILLUMINA	2021-08-01	United States	North America	73	3774.35	3356	0.858944	112864512
SRR15493375	PRJNA731148	AMPLICON	SAMN20822565	SRX11792893	SARS-CoV-2/Human/USA/FL-CDC-ASC210206040/2021	Illumina NovaSeq 6000	PAIRED	RT-PCR	VIRAL RNA	Severe acute respiratory syndrome coronavirus 2	Homo sapiens	ILLUMINA	2021-08-01	United States	North America	51	7569.82	7968	0.997626	226360295
SRR15493376	PRJNA731148	AMPLICON	SAMN20822566	SRX11792892	SARS-CoV-2/Human/USA/FL-CDC-ASC210206039/2021	Illumina NovaSeq 6000	PAIRED	RT-PCR	VIRAL RNA	Severe acute respiratory syndrome coronavirus 2	Homo sapiens	ILLUMINA	2021-08-01	United States	North America	58	3388.47	1897	0.852557	101325485
SRR15493377	PRJNA731148	AMPLICON	SAMN20822567	SRX11792891	SARS-CoV-2/Human/USA/FL-CDC-ASC210206038/2021	Illumina NovaSeq 6000	PAIRED	RT-PCR	VIRAL RNA	Severe acute respiratory syndrome coronavirus 2	Homo sapiens	ILLUMINA	2021-08-01	United States	North America	57	7378.65	7964	0.987393	220643631
SRR15493378	PRJNA731148	AMPLICON	SAMN20815702	SRX11792890	SARS-CoV-2/Human/USA/TX-CDC-ASC210206037/2021	Illumina NovaSeq 6000	PAIRED	RT-PCR	VIRAL RNA	Severe acute respiratory syndrome coronavirus 2	Homo sapiens	ILLUMINA	2021-07-31	United States	North America	54	7243.2	7947	0.987125	216593409
SRR15493379	PRJNA731148	AMPLICON	SAMN20822568	SRX11792889	SARS-CoV-2/Human/USA/FL-CDC-ASC210206036/2021	Illumina NovaSeq 6000	PAIRED	RT-PCR	VIRAL RNA	Severe acute respiratory syndrome coronavirus 2	Homo sapiens	ILLUMINA	2021-08-01	United States	North America	50	7009.3	7934	0.996188	209599239
SRR15493380	PRJNA731148	AMPLICON	SAMN20822569	SRX11792888	SARS-CoV-2/Human/USA/FL-CDC-ASC210206035/2021	Illumina NovaSeq 6000	PAIRED	RT-PCR	VIRAL RNA	Severe acute respiratory syndrome coronavirus 2	Homo sapiens	ILLUMINA	2021-08-01	United States	North America	91	5391.34	7025	0.943083	161217239
SRR15493382	PRJNA731148	AMPLICON	SAMN20822571	SRX11792886	SARS-CoV-2/Human/USA/FL-CDC-ASC210206033/2021	Illumina NovaSeq 6000	PAIRED	RT-PCR	VIRAL RNA	Severe acute respiratory syndrome coronavirus 2	Homo sapiens	ILLUMINA	2021-08-01	United States	North America	44	1712.76	320	0.591546	51216678
SRR15493383	PRJNA731148	AMPLICON	SAMN20822572	SRX11792885	SARS-CoV-2/Human/USA/FL-CDC-ASC210206030/2021	Illumina NovaSeq 6000	PAIRED	RT-PCR	VIRAL RNA	Severe acute respiratory syndrome coronavirus 2	Homo sapiens	ILLUMINA	2021-08-01	United States	North America	62	453.995	2	0.299368	13575803
SRR15493384	PRJNA731148	AMPLICON	SAMN20822573	SRX11792884	SARS-CoV-2/Human/USA/FL-CDC-ASC210206029/2021	Illumina NovaSeq 6000	PAIRED	RT-PCR	VIRAL RNA	Severe acute respiratory syndrome coronavirus 2	Homo sapiens	ILLUMINA	2021-08-01	United States	North America	52	7404.87	7967	0.99806	221427866
SRR15493385	PRJNA731148	AMPLICON	SAMN20822574	SRX11792883	SARS-CoV-2/Human/USA/FL-CDC-ASC210206028/2021	Illumina NovaSeq 6000	PAIRED	RT-PCR	VIRAL RNA	Severe acute respiratory syndrome coronavirus 2	Homo sapiens	ILLUMINA	2021-08-01	United States	North America	59	6532.98	7572	0.987526	195355644
SRR15493386	PRJNA731148	AMPLICON	SAMN20822575	SRX11792882	SARS-CoV-2/Human/USA/FL-CDC-ASC210206027/2021	Illumina NovaSeq 6000	PAIRED	RT-PCR	VIRAL RNA	Severe acute respiratory syndrome coronavirus 2	Homo sapiens	ILLUMINA	2021-07-31	United States	North America	56	7204.15	7943	0.980169	215425803
SRR15493388	PRJNA731148	AMPLICON	SAMN20822577	SRX11792880	SARS-CoV-2/Human/USA/FL-CDC-ASC210206025/2021	Illumina NovaSeq 6000	PAIRED	RT-PCR	VIRAL RNA	Severe acute respiratory syndrome coronavirus 2	Homo sapiens	ILLUMINA	2021-07-31	United States	North America	62	6152.52	7847	0.970137	183978695
SRR15493389	PRJNA731148	AMPLICON	SAMN20822578	SRX11792879	SARS-CoV-2/Human/USA/FL-CDC-ASC210206024/2021	Illumina NovaSeq 6000	PAIRED	RT-PCR	VIRAL RNA	Severe acute respiratory syndrome coronavirus 2	Homo sapiens	ILLUMINA	2021-08-01	United States	North America	51	7268.48	7960	0.984115	217349358
SRR15493390	PRJNA731148	AMPLICON	SAMN20822579	SRX11792878	SARS-CoV-2/Human/USA/FL-CDC-ASC210206023/2021	Illumina NovaSeq 6000	PAIRED	RT-PCR	VIRAL RNA	Severe acute respiratory syndrome coronavirus 2	Homo sapiens	ILLUMINA	2021-07-31	United States	North America	53	2725.1	1403	0.928569	81488610
SRR15493393	PRJNA731148	AMPLICON	SAMN20822582	SRX11792875	SARS-CoV-2/Human/USA/FL-CDC-ASC210206020/2021	Illumina NovaSeq 6000	PAIRED	RT-PCR	VIRAL RNA	Severe acute respiratory syndrome coronavirus 2	Homo sapiens	ILLUMINA	2021-08-01	United States	North America	61	7121.36	7922	0.991105	212949999
SRR15493394	PRJNA731148	AMPLICON	SAMN20822583	SRX11792874	SARS-CoV-2/Human/USA/FL-CDC-ASC210206019/2021	Illumina NovaSeq 6000	PAIRED	RT-PCR	VIRAL RNA	Severe acute respiratory syndrome coronavirus 2	Homo sapiens	ILLUMINA	2021-08-01	United States	North America	64	2813.33	1187	0.781627	84127151
SRR15493398	PRJNA731148	AMPLICON	SAMN20819576	SRX11792870	SARS-CoV-2/Human/USA/NC-CDC-ASC210205671/2021	Illumina NovaSeq 6000	PAIRED	RT-PCR	VIRAL RNA	Severe acute respiratory syndrome coronavirus 2	Homo sapiens	ILLUMINA	2021-07-31	United States	North America	52	7579.97	7974	0.997492	226663944
SRR15493401	PRJNA731148	AMPLICON	SAMN20815713	SRX11792867	SARS-CoV-2/Human/USA/TX-CDC-ASC210205668/2021	Illumina NovaSeq 6000	PAIRED	RT-PCR	VIRAL RNA	Severe acute respiratory syndrome coronavirus 2	Homo sapiens	ILLUMINA	2021-07-31	United States	North America	59	5380.25	6191	0.962546	160885576
SRR15493402	PRJNA731148	AMPLICON	SAMN20819724	SRX11792866	SARS-CoV-2/Human/USA/MN-CDC-ASC210205667/2021	Illumina NovaSeq 6000	PAIRED	RT-PCR	VIRAL RNA	Severe acute respiratory syndrome coronavirus 2	Homo sapiens	ILLUMINA	2021-07-31	United States	North America	60	6134.32	7638	0.98261	183434519
SRR15493403	PRJNA731148	AMPLICON	SAMN20819578	SRX11792865	SARS-CoV-2/Human/USA/NC-CDC-ASC210205666/2021	Illumina NovaSeq 6000	PAIRED	RT-PCR	VIRAL RNA	Severe acute respiratory syndrome coronavirus 2	Homo sapiens	ILLUMINA	2021-07-31	United States	North America	49	7028.37	7835	0.998328	210169452
SRR15493405	PRJNA731148	AMPLICON	SAMN20815715	SRX11792863	SARS-CoV-2/Human/USA/TX-CDC-ASC210205664/2021	Illumina NovaSeq 6000	PAIRED	RT-PCR	VIRAL RNA	Severe acute respiratory syndrome coronavirus 2	Homo sapiens	ILLUMINA	2021-07-31	United States	North America	53	2156.24	1964	0.960238	64477921
SRR15493406	PRJNA731148	AMPLICON	SAMN20822925	SRX11792862	SARS-CoV-2/Human/USA/FL-CDC-ASC210205663/2021	Illumina NovaSeq 6000	PAIRED	RT-PCR	VIRAL RNA	Severe acute respiratory syndrome coronavirus 2	Homo sapiens	ILLUMINA	2021-07-31	United States	North America	57	7532.65	7972	0.997224	225248949
SRR15493407	PRJNA731148	AMPLICON	SAMN20822926	SRX11792861	SARS-CoV-2/Human/USA/FL-CDC-ASC210205662/2021	Illumina NovaSeq 6000	PAIRED	RT-PCR	VIRAL RNA	Severe acute respiratory syndrome coronavirus 2	Homo sapiens	ILLUMINA	2021-07-31	United States	North America	60	5379.04	6512	0.950038	160849412
SRR15493410	PRJNA731148	AMPLICON	SAMN20815716	SRX11792858	SARS-CoV-2/Human/USA/TX-CDC-ASC210205658/2021	Illumina NovaSeq 6000	PAIRED	RT-PCR	VIRAL RNA	Severe acute respiratory syndrome coronavirus 2	Homo sapiens	ILLUMINA	2021-07-31	United States	North America	47	7015.64	7865	0.997492	209788542
SRR15493411	PRJNA731148	AMPLICON	SAMN20824880	SRX11792857	SARS-CoV-2/Human/USA/CA-CDC-ASC210205657/2021	Illumina NovaSeq 6000	PAIRED	RT-PCR	VIRAL RNA	Severe acute respiratory syndrome coronavirus 2	Homo sapiens	ILLUMINA	2021-07-31	United States	North America	50	7672.3	7972	0.998629	229424718
SRR15493413	PRJNA731148	AMPLICON	SAMN20825161	SRX11792855	SARS-CoV-2/Human/USA/AL-CDC-ASC210205655/2021	Illumina NovaSeq 6000	PAIRED	RT-PCR	VIRAL RNA	Severe acute respiratory syndrome coronavirus 2	Homo sapiens	ILLUMINA	2021-07-31	United States	North America	59	7408.23	7935	0.997392	221528199
SRR15493415	PRJNA731148	AMPLICON	SAMN20824882	SRX11792853	SARS-CoV-2/Human/USA/CA-CDC-ASC210205653/2021	Illumina NovaSeq 6000	PAIRED	RT-PCR	VIRAL RNA	Severe acute respiratory syndrome coronavirus 2	Homo sapiens	ILLUMINA	2021-07-31	United States	North America	49	7434.59	7963	0.994984	222316622
SRR15493417	PRJNA731148	AMPLICON	SAMN20822928	SRX11792851	SARS-CoV-2/Human/USA/FL-CDC-ASC210205651/2021	Illumina NovaSeq 6000	PAIRED	RT-PCR	VIRAL RNA	Severe acute respiratory syndrome coronavirus 2	Homo sapiens	ILLUMINA	2021-08-01	United States	North America	61	2206.97	1734	0.945858	65994897
SRR15493418	PRJNA731148	AMPLICON	SAMN20815717	SRX11792850	SARS-CoV-2/Human/USA/TX-CDC-ASC210205650/2021	Illumina NovaSeq 6000	PAIRED	RT-PCR	VIRAL RNA	Severe acute respiratory syndrome coronavirus 2	Homo sapiens	ILLUMINA	2021-07-31	United States	North America	46	7547.28	7975	0.997157	225686437
SRR15493419	PRJNA731148	AMPLICON	SAMN20820423	SRX11792849	SARS-CoV-2/Human/USA/LA-CDC-ASC210205649/2021	Illumina NovaSeq 6000	PAIRED	RT-PCR	VIRAL RNA	Severe acute respiratory syndrome coronavirus 2	Homo sapiens	ILLUMINA	2021-07-31	United States	North America	50	4872.48	4875	0.961643	145701906
SRR15493420	PRJNA731148	AMPLICON	SAMN20815718	SRX11792848	SARS-CoV-2/Human/USA/TX-CDC-ASC210205648/2021	Illumina NovaSeq 6000	PAIRED	RT-PCR	VIRAL RNA	Severe acute respiratory syndrome coronavirus 2	Homo sapiens	ILLUMINA	2021-07-31	United States	North America	51	7528.02	7971	0.998562	225110474
SRR15493421	PRJNA731148	AMPLICON	SAMN20820568	SRX11792847	SARS-CoV-2/Human/USA/IL-CDC-ASC210205647/2021	Illumina NovaSeq 6000	PAIRED	RT-PCR	VIRAL RNA	Severe acute respiratory syndrome coronavirus 2	Homo sapiens	ILLUMINA	2021-08-01	United States	North America	48	7631.1	7976	0.998629	228192635
SRR15493422	PRJNA731148	AMPLICON	SAMN20819293	SRX11792846	SARS-CoV-2/Human/USA/OR-CDC-ASC210205646/2021	Illumina NovaSeq 6000	PAIRED	RT-PCR	VIRAL RNA	Severe acute respiratory syndrome coronavirus 2	Homo sapiens	ILLUMINA	2021-07-31	United States	North America	50	7563.39	7968	0.998529	226168141
SRR15493423	PRJNA731148	AMPLICON	SAMN20815719	SRX11792845	SARS-CoV-2/Human/USA/TX-CDC-ASC210205645/2021	Illumina NovaSeq 6000	PAIRED	RT-PCR	VIRAL RNA	Severe acute respiratory syndrome coronavirus 2	Homo sapiens	ILLUMINA	2021-07-31	United States	North America	56	7453.59	7966	0.996388	222884601
SRR15493425	PRJNA731148	AMPLICON	SAMN20822929	SRX11792843	SARS-CoV-2/Human/USA/FL-CDC-ASC210205643/2021	Illumina NovaSeq 6000	PAIRED	RT-PCR	VIRAL RNA	Severe acute respiratory syndrome coronavirus 2	Homo sapiens	ILLUMINA	2021-07-31	United States	North America	49	7561.47	7970	0.997659	226110736
SRR15493427	PRJNA731148	AMPLICON	SAMN20810901	SRX11793436	SARS-CoV-2/Human/USA/TX-CDC-ASC210209435/2021	Illumina NovaSeq 6000	PAIRED	RT-PCR	VIRAL RNA	Severe acute respiratory syndrome coronavirus 2	Homo sapiens	ILLUMINA	2021-07-30	United States	North America	49	6884.72	7790	0.99495	205873916
SRR15493428	PRJNA731148	AMPLICON	SAMN20822299	SRX11789695	SARS-CoV-2/Human/USA/FL-CDC-ASC210207003/2021	Illumina NovaSeq 6000	PAIRED	RT-PCR	VIRAL RNA	Severe acute respiratory syndrome coronavirus 2	Homo sapiens	ILLUMINA	2021-08-01	United States	North America	50	7515.73	7971	0.988764	224742886
SRR15493430	PRJNA731148	AMPLICON	SAMN20823185	SRX11793434	SARS-CoV-2/Human/USA/CA-CDC-ASC210209433/2021	Illumina NovaSeq 6000	PAIRED	RT-PCR	VIRAL RNA	Severe acute respiratory syndrome coronavirus 2	Homo sapiens	ILLUMINA	2021-08-02	United States	North America	48	7669.29	7973	0.997392	229334735
SRR15493431	PRJNA731148	AMPLICON	SAMN20820350	SRX11793433	SARS-CoV-2/Human/USA/LA-CDC-ASC210209432/2021	Illumina NovaSeq 6000	PAIRED	RT-PCR	VIRAL RNA	Severe acute respiratory syndrome coronavirus 2	Homo sapiens	ILLUMINA	2021-07-31	United States	North America	51	6393.68	7227	0.98873	191190140
SRR15493432	PRJNA731148	AMPLICON	SAMN20823186	SRX11793432	SARS-CoV-2/Human/USA/CA-CDC-ASC210209431/2021	Illumina NovaSeq 6000	PAIRED	RT-PCR	VIRAL RNA	Severe acute respiratory syndrome coronavirus 2	Homo sapiens	ILLUMINA	2021-08-02	United States	North America	45	7537.2	7962	0.997325	225384828
SRR15493435	PRJNA731148	AMPLICON	SAMN20815982	SRX11793429	SARS-CoV-2/Human/USA/PR-CDC-ASC210209428/2021	Illumina NovaSeq 6000	PAIRED	RT-PCR	VIRAL RNA	Severe acute respiratory syndrome coronavirus 2	Homo sapiens	ILLUMINA	2021-08-02	United States	North America	45	7459.89	7965	0.98756	223073219
SRR15493437	PRJNA731148	AMPLICON	SAMN20815937	SRX11793427	SARS-CoV-2/Human/USA/SD-CDC-ASC210209426/2021	Illumina NovaSeq 6000	PAIRED	RT-PCR	VIRAL RNA	Severe acute respiratory syndrome coronavirus 2	Homo sapiens	ILLUMINA	2021-08-02	United States	North America	55	7527.61	7970	0.997425	225098252
SRR15493439	PRJNA731148	AMPLICON	SAMN20823189	SRX11793425	SARS-CoV-2/Human/USA/CA-CDC-ASC210209424/2021	Illumina NovaSeq 6000	PAIRED	RT-PCR	VIRAL RNA	Severe acute respiratory syndrome coronavirus 2	Homo sapiens	ILLUMINA	2021-08-02	United States	North America	55	7072.71	7850	0.997392	211495236
SRR15493441	PRJNA731148	AMPLICON	SAMN20819366	SRX11793423	SARS-CoV-2/Human/USA/NY-CDC-ASC210209422/2021	Illumina NovaSeq 6000	PAIRED	RT-PCR	VIRAL RNA	Severe acute respiratory syndrome coronavirus 2	Homo sapiens	ILLUMINA	2021-08-01	United States	North America	44	7118.16	7824	0.99806	212854476
SRR15493442	PRJNA731148	AMPLICON	SAMN20821718	SRX11793422	SARS-CoV-2/Human/USA/FL-CDC-ASC210209421/2021	Illumina NovaSeq 6000	PAIRED	RT-PCR	VIRAL RNA	Severe acute respiratory syndrome coronavirus 2	Homo sapiens	ILLUMINA	2021-08-02	United States	North America	51	7669.95	7962	0.997492	229354455
SRR15493444	PRJNA731148	AMPLICON	SAMN20821719	SRX11793420	SARS-CoV-2/Human/USA/FL-CDC-ASC210209419/2021	Illumina NovaSeq 6000	PAIRED	RT-PCR	VIRAL RNA	Severe acute respiratory syndrome coronavirus 2	Homo sapiens	ILLUMINA	2021-08-02	United States	North America	51	7032.83	7847	0.997425	210302818
SRR15493445	PRJNA731148	AMPLICON	SAMN20821720	SRX11793419	SARS-CoV-2/Human/USA/FL-CDC-ASC210209418/2021	Illumina NovaSeq 6000	PAIRED	RT-PCR	VIRAL RNA	Severe acute respiratory syndrome coronavirus 2	Homo sapiens	ILLUMINA	2021-08-02	United States	North America	49	7692.13	7969	0.997626	230017861
SRR15493447	PRJNA731148	AMPLICON	SAMN20821722	SRX11793417	SARS-CoV-2/Human/USA/FL-CDC-ASC210209415/2021	Illumina NovaSeq 6000	PAIRED	RT-PCR	VIRAL RNA	Severe acute respiratory syndrome coronavirus 2	Homo sapiens	ILLUMINA	2021-08-02	United States	North America	54	5405.1	6733	0.961241	161628832
SRR15493451	PRJNA731148	AMPLICON	SAMN20821726	SRX11793413	SARS-CoV-2/Human/USA/FL-CDC-ASC210209411/2021	Illumina NovaSeq 6000	PAIRED	RT-PCR	VIRAL RNA	Severe acute respiratory syndrome coronavirus 2	Homo sapiens	ILLUMINA	2021-08-02	United States	North America	59	7147.11	7945	0.987526	213719983
SRR15493452	PRJNA731148	AMPLICON	SAMN20821727	SRX11793412	SARS-CoV-2/Human/USA/FL-CDC-ASC210209410/2021	Illumina NovaSeq 6000	PAIRED	RT-PCR	VIRAL RNA	Severe acute respiratory syndrome coronavirus 2	Homo sapiens	ILLUMINA	2021-08-02	United States	North America	50	7528.86	7971	0.996255	225135491
SRR15493453	PRJNA731148	AMPLICON	SAMN20821728	SRX11793411	SARS-CoV-2/Human/USA/FL-CDC-ASC210209409/2021	Illumina NovaSeq 6000	PAIRED	RT-PCR	VIRAL RNA	Severe acute respiratory syndrome coronavirus 2	Homo sapiens	ILLUMINA	2021-08-01	United States	North America	49	6717.82	7702	0.985754	200882894
SRR15493454	PRJNA731148	AMPLICON	SAMN20820666	SRX11793410	SARS-CoV-2/Human/USA/GA-CDC-ASC210209408/2021	Illumina NovaSeq 6000	PAIRED	RT-PCR	VIRAL RNA	Severe acute respiratory syndrome coronavirus 2	Homo sapiens	ILLUMINA	2021-08-02	United States	North America	56	7324.72	7958	0.982945	219030979
SRR15493455	PRJNA731148	AMPLICON	SAMN20819536	SRX11793409	SARS-CoV-2/Human/USA/NC-CDC-ASC210209407/2021	Illumina NovaSeq 6000	PAIRED	RT-PCR	VIRAL RNA	Severe acute respiratory syndrome coronavirus 2	Homo sapiens	ILLUMINA	2021-08-02	United States	North America	49	7453.76	7969	0.987995	222889699
SRR15493456	PRJNA731148	AMPLICON	SAMN20821729	SRX11793408	SARS-CoV-2/Human/USA/FL-CDC-ASC210209406/2021	Illumina NovaSeq 6000	PAIRED	RT-PCR	VIRAL RNA	Severe acute respiratory syndrome coronavirus 2	Homo sapiens	ILLUMINA	2021-08-02	United States	North America	51	7385.94	7947	0.997425	220861875
SRR15493458	PRJNA731148	AMPLICON	SAMN20815983	SRX11793406	SARS-CoV-2/Human/USA/PR-CDC-ASC210209403/2021	Illumina NovaSeq 6000	PAIRED	RT-PCR	VIRAL RNA	Severe acute respiratory syndrome coronavirus 2	Homo sapiens	ILLUMINA	2021-08-02	United States	North America	48	7289.09	7951	0.987459	217965789
SRR15493459	PRJNA731148	AMPLICON	SAMN20823344	SRX11793405	SARS-CoV-2/Human/USA/CA-CDC-ASC210208440/2021	Illumina NovaSeq 6000	PAIRED	RT-PCR	VIRAL RNA	Severe acute respiratory syndrome coronavirus 2	Homo sapiens	ILLUMINA	2021-08-01	United States	North America	60	7003.84	7932	0.98669	209435794
SRR15493460	PRJNA731148	AMPLICON	SAMN20812709	SRX11793404	SARS-CoV-2/Human/USA/TX-CDC-ASC210208439/2021	Illumina NovaSeq 6000	PAIRED	RT-PCR	VIRAL RNA	Severe acute respiratory syndrome coronavirus 2	Homo sapiens	ILLUMINA	2021-07-31	United States	North America	54	4436.47	4393	0.957931	132663643
SRR15493461	PRJNA731148	AMPLICON	SAMN20823345	SRX11793403	SARS-CoV-2/Human/USA/CA-CDC-ASC210208438/2021	Illumina NovaSeq 6000	PAIRED	RT-PCR	VIRAL RNA	Severe acute respiratory syndrome coronavirus 2	Homo sapiens	ILLUMINA	2021-08-01	United States	North America	51	6696.93	7835	0.984015	200258294
SRR15493463	PRJNA731148	AMPLICON	SAMN20812710	SRX11793401	SARS-CoV-2/Human/USA/TX-CDC-ASC210208436/2021	Illumina NovaSeq 6000	PAIRED	RT-PCR	VIRAL RNA	Severe acute respiratory syndrome coronavirus 2	Homo sapiens	ILLUMINA	2021-07-31	United States	North America	57	6128.06	7461	0.970572	183247278
SRR15493464	PRJNA731148	AMPLICON	SAMN20812711	SRX11793400	SARS-CoV-2/Human/USA/TX-CDC-ASC210208435/2021	Illumina NovaSeq 6000	PAIRED	RT-PCR	VIRAL RNA	Severe acute respiratory syndrome coronavirus 2	Homo sapiens	ILLUMINA	2021-07-31	United States	North America	52	6627.24	7809	0.985888	198174421
SRR15493465	PRJNA731148	AMPLICON	SAMN20823347	SRX11793399	SARS-CoV-2/Human/USA/CA-CDC-ASC210208434/2021	Illumina NovaSeq 6000	PAIRED	RT-PCR	VIRAL RNA	Severe acute respiratory syndrome coronavirus 2	Homo sapiens	ILLUMINA	2021-08-01	United States	North America	57	2423.58	1387	0.914156	72472382
SRR15493466	PRJNA731148	AMPLICON	SAMN20823348	SRX11793398	SARS-CoV-2/Human/USA/CA-CDC-ASC210208433/2021	Illumina NovaSeq 6000	PAIRED	RT-PCR	VIRAL RNA	Severe acute respiratory syndrome coronavirus 2	Homo sapiens	ILLUMINA	2021-07-31	United States	North America	52	7030.34	7944	0.985787	210228339
SRR15493469	PRJNA731148	AMPLICON	SAMN20821984	SRX11793395	SARS-CoV-2/Human/USA/FL-CDC-ASC210208430/2021	Illumina NovaSeq 6000	PAIRED	RT-PCR	VIRAL RNA	Severe acute respiratory syndrome coronavirus 2	Homo sapiens	ILLUMINA	2021-07-31	United States	North America	65	5319.31	6441	0.950473	159063301
SRR15493471	PRJNA731148	AMPLICON	SAMN20819261	SRX11793393	SARS-CoV-2/Human/USA/OR-CDC-ASC210208425/2021	Illumina NovaSeq 6000	PAIRED	RT-PCR	VIRAL RNA	Severe acute respiratory syndrome coronavirus 2	Homo sapiens	ILLUMINA	2021-07-31	United States	North America	78	1248.89	250	0.65883	37345447
SRR15493473	PRJNA731148	AMPLICON	SAMN20812712	SRX11793391	SARS-CoV-2/Human/USA/TX-CDC-ASC210208421/2021	Illumina NovaSeq 6000	PAIRED	RT-PCR	VIRAL RNA	Severe acute respiratory syndrome coronavirus 2	Homo sapiens	ILLUMINA	2021-08-02	United States	North America	48	7193.46	7898	0.995419	215106053
SRR15493474	PRJNA731148	AMPLICON	SAMN20812713	SRX11793390	SARS-CoV-2/Human/USA/TX-CDC-ASC210208420/2021	Illumina NovaSeq 6000	PAIRED	RT-PCR	VIRAL RNA	Severe acute respiratory syndrome coronavirus 2	Homo sapiens	ILLUMINA	2021-08-02	United States	North America	54	6498.58	7531	0.982811	194327167
SRR15493475	PRJNA731148	AMPLICON	SAMN20812714	SRX11793389	SARS-CoV-2/Human/USA/TX-CDC-ASC210208419/2021	Illumina NovaSeq 6000	PAIRED	RT-PCR	VIRAL RNA	Severe acute respiratory syndrome coronavirus 2	Homo sapiens	ILLUMINA	2021-08-01	United States	North America	55	6651.15	7804	0.995118	198889224
SRR15493477	PRJNA731148	AMPLICON	SAMN20812716	SRX11793387	SARS-CoV-2/Human/USA/TX-CDC-ASC210208417/2021	Illumina NovaSeq 6000	PAIRED	RT-PCR	VIRAL RNA	Severe acute respiratory syndrome coronavirus 2	Homo sapiens	ILLUMINA	2021-08-02	United States	North America	56	6410.08	7676	0.995786	191680609
SRR15493478	PRJNA731148	AMPLICON	SAMN20812717	SRX11793386	SARS-CoV-2/Human/USA/TX-CDC-ASC210208416/2021	Illumina NovaSeq 6000	PAIRED	RT-PCR	VIRAL RNA	Severe acute respiratory syndrome coronavirus 2	Homo sapiens	ILLUMINA	2021-08-02	United States	North America	80	409.047	203	0.673043	12231721
SRR15493479	PRJNA731148	AMPLICON	SAMN20812718	SRX11793385	SARS-CoV-2/Human/USA/TX-CDC-ASC210208415/2021	Illumina NovaSeq 6000	PAIRED	RT-PCR	VIRAL RNA	Severe acute respiratory syndrome coronavirus 2	Homo sapiens	ILLUMINA	2021-08-02	United States	North America	69	4785.59	5068	0.944019	143103523
SRR15493480	PRJNA731148	AMPLICON	SAMN20812719	SRX11793384	SARS-CoV-2/Human/USA/TX-CDC-ASC210208414/2021	Illumina NovaSeq 6000	PAIRED	RT-PCR	VIRAL RNA	Severe acute respiratory syndrome coronavirus 2	Homo sapiens	ILLUMINA	2021-08-02	United States	North America	75	2315.14	1019	0.806474	69229558
SRR15493484	PRJNA731148	AMPLICON	SAMN20823349	SRX11793380	SARS-CoV-2/Human/USA/CA-CDC-ASC210208409/2021	Illumina NovaSeq 6000	PAIRED	RT-PCR	VIRAL RNA	Severe acute respiratory syndrome coronavirus 2	Homo sapiens	ILLUMINA	2021-08-02	United States	North America	55	6943.73	7854	0.988697	207638463
SRR15493486	PRJNA731148	AMPLICON	SAMN20823351	SRX11793378	SARS-CoV-2/Human/USA/CA-CDC-ASC210208407/2021	Illumina NovaSeq 6000	PAIRED	RT-PCR	VIRAL RNA	Severe acute respiratory syndrome coronavirus 2	Homo sapiens	ILLUMINA	2021-08-02	United States	North America	54	5159.93	5742	0.989265	154297467
SRR15493488	PRJNA731148	AMPLICON	SAMN20821985	SRX11793376	SARS-CoV-2/Human/USA/FL-CDC-ASC210208405/2021	Illumina NovaSeq 6000	PAIRED	RT-PCR	VIRAL RNA	Severe acute respiratory syndrome coronavirus 2	Homo sapiens	ILLUMINA	2021-08-02	United States	North America	54	4196.25	3871	0.966492	125480596
SRR15493490	PRJNA731148	AMPLICON	SAMN20821986	SRX11793374	SARS-CoV-2/Human/USA/FL-CDC-ASC210208403/2021	Illumina NovaSeq 6000	PAIRED	RT-PCR	VIRAL RNA	Severe acute respiratory syndrome coronavirus 2	Homo sapiens	ILLUMINA	2021-08-02	United States	North America	49	6684.67	7718	0.990269	199891587
SRR15493492	PRJNA731148	AMPLICON	SAMN20823397	SRX11793372	SARS-CoV-2/Human/USA/CA-CDC-ASC210208299/2021	Illumina NovaSeq 6000	PAIRED	RT-PCR	VIRAL RNA	Severe acute respiratory syndrome coronavirus 2	Homo sapiens	ILLUMINA	2021-08-02	United States	North America	56	4751.31	4797	0.96084	142078396
SRR15493495	PRJNA731148	AMPLICON	SAMN20823398	SRX11793369	SARS-CoV-2/Human/USA/CA-CDC-ASC210208294/2021	Illumina NovaSeq 6000	PAIRED	RT-PCR	VIRAL RNA	Severe acute respiratory syndrome coronavirus 2	Homo sapiens	ILLUMINA	2021-08-02	United States	North America	80	2857.33	1530	0.832425	85442746
SRR15493497	PRJNA731148	AMPLICON	SAMN20823031	SRX11793367	SARS-CoV-2/Human/USA/CO-CDC-ASC210208292/2021	Illumina NovaSeq 6000	PAIRED	RT-PCR	VIRAL RNA	Severe acute respiratory syndrome coronavirus 2	Homo sapiens	ILLUMINA	2021-08-02	United States	North America	88	3632.82	2717	0.925225	108632093
SRR15493499	PRJNA731148	AMPLICON	SAMN20823399	SRX11793365	SARS-CoV-2/Human/USA/CA-CDC-ASC210208290/2021	Illumina NovaSeq 6000	PAIRED	RT-PCR	VIRAL RNA	Severe acute respiratory syndrome coronavirus 2	Homo sapiens	ILLUMINA	2021-08-02	United States	North America	58	5805.75	7103	0.960673	173609412
SRR15493501	PRJNA731148	AMPLICON	SAMN20820529	SRX11793363	SARS-CoV-2/Human/USA/IL-CDC-ASC210208288/2021	Illumina NovaSeq 6000	PAIRED	RT-PCR	VIRAL RNA	Severe acute respiratory syndrome coronavirus 2	Homo sapiens	ILLUMINA	2021-08-02	United States	North America	49	7732.28	7974	0.998629	231218264
SRR15493502	PRJNA731148	AMPLICON	SAMN20820530	SRX11793362	SARS-CoV-2/Human/USA/IL-CDC-ASC210208287/2021	Illumina NovaSeq 6000	PAIRED	RT-PCR	VIRAL RNA	Severe acute respiratory syndrome coronavirus 2	Homo sapiens	ILLUMINA	2021-08-02	United States	North America	48	6385.71	7747	0.969134	190951981
SRR15493503	PRJNA731148	AMPLICON	SAMN20820597	SRX11793361	SARS-CoV-2/Human/USA/ID-CDC-ASC210208286/2021	Illumina NovaSeq 6000	PAIRED	RT-PCR	VIRAL RNA	Severe acute respiratory syndrome coronavirus 2	Homo sapiens	ILLUMINA	2021-08-02	United States	North America	65	6282.46	7806	0.974618	187864429
SRR15493504	PRJNA731148	AMPLICON	SAMN20823400	SRX11793360	SARS-CoV-2/Human/USA/CA-CDC-ASC210208285/2021	Illumina NovaSeq 6000	PAIRED	RT-PCR	VIRAL RNA	Severe acute respiratory syndrome coronavirus 2	Homo sapiens	ILLUMINA	2021-08-02	United States	North America	56	7417.73	7961	0.995753	221812258
SRR15493506	PRJNA731148	AMPLICON	SAMN20820531	SRX11793358	SARS-CoV-2/Human/USA/IL-CDC-ASC210208283/2021	Illumina NovaSeq 6000	PAIRED	RT-PCR	VIRAL RNA	Severe acute respiratory syndrome coronavirus 2	Homo sapiens	ILLUMINA	2021-08-02	United States	North America	47	7401.11	7957	0.998529	221315455
SRR15493507	PRJNA731148	AMPLICON	SAMN20823032	SRX11793357	SARS-CoV-2/Human/USA/CO-CDC-ASC210208282/2021	Illumina NovaSeq 6000	PAIRED	RT-PCR	VIRAL RNA	Severe acute respiratory syndrome coronavirus 2	Homo sapiens	ILLUMINA	2021-08-02	United States	North America	56	7523.33	7968	0.991707	224970013
SRR15493508	PRJNA731148	AMPLICON	SAMN20812734	SRX11793356	SARS-CoV-2/Human/USA/TX-CDC-ASC210208281/2021	Illumina NovaSeq 6000	PAIRED	RT-PCR	VIRAL RNA	Severe acute respiratory syndrome coronavirus 2	Homo sapiens	ILLUMINA	2021-08-01	United States	North America	48	7407.01	7964	0.988797	221491803
SRR15493509	PRJNA731148	AMPLICON	SAMN20812735	SRX11793355	SARS-CoV-2/Human/USA/TX-CDC-ASC210208280/2021	Illumina NovaSeq 6000	PAIRED	RT-PCR	VIRAL RNA	Severe acute respiratory syndrome coronavirus 2	Homo sapiens	ILLUMINA	2021-08-01	United States	North America	53	7176.79	7933	0.988764	214607603
SRR15493510	PRJNA731148	AMPLICON	SAMN20812736	SRX11793354	SARS-CoV-2/Human/USA/TX-CDC-ASC210208279/2021	Illumina NovaSeq 6000	PAIRED	RT-PCR	VIRAL RNA	Severe acute respiratory syndrome coronavirus 2	Homo sapiens	ILLUMINA	2021-08-02	United States	North America	52	7570.08	7961	0.997492	226367986
SRR15493511	PRJNA731148	AMPLICON	SAMN20823402	SRX11793353	SARS-CoV-2/Human/USA/CA-CDC-ASC210208278/2021	Illumina NovaSeq 6000	PAIRED	RT-PCR	VIRAL RNA	Severe acute respiratory syndrome coronavirus 2	Homo sapiens	ILLUMINA	2021-08-02	United States	North America	50	7683	7973	0.998696	229744735
SRR15493512	PRJNA731148	AMPLICON	SAMN20823403	SRX11793352	SARS-CoV-2/Human/USA/CA-CDC-ASC210208277/2021	Illumina NovaSeq 6000	PAIRED	RT-PCR	VIRAL RNA	Severe acute respiratory syndrome coronavirus 2	Homo sapiens	ILLUMINA	2021-07-31	United States	North America	54	7693.95	7976	0.997157	230072136
SRR15493513	PRJNA731148	AMPLICON	SAMN20812737	SRX11793351	SARS-CoV-2/Human/USA/TX-CDC-ASC210208276/2021	Illumina NovaSeq 6000	PAIRED	RT-PCR	VIRAL RNA	Severe acute respiratory syndrome coronavirus 2	Homo sapiens	ILLUMINA	2021-08-01	United States	North America	57	469.452	389	0.924088	14038031
SRR15493515	PRJNA731148	AMPLICON	SAMN20823405	SRX11793349	SARS-CoV-2/Human/USA/CA-CDC-ASC210208274/2021	Illumina NovaSeq 6000	PAIRED	RT-PCR	VIRAL RNA	Severe acute respiratory syndrome coronavirus 2	Homo sapiens	ILLUMINA	2021-08-02	United States	North America	52	7611.83	7976	0.997626	227616445
SRR15493516	PRJNA731148	AMPLICON	SAMN20823406	SRX11793348	SARS-CoV-2/Human/USA/CA-CDC-ASC210208273/2021	Illumina NovaSeq 6000	PAIRED	RT-PCR	VIRAL RNA	Severe acute respiratory syndrome coronavirus 2	Homo sapiens	ILLUMINA	2021-08-02	United States	North America	52	7366.61	7947	0.998127	220283702
SRR15493518	PRJNA731148	AMPLICON	SAMN20823408	SRX11793346	SARS-CoV-2/Human/USA/CA-CDC-ASC210208271/2021	Illumina NovaSeq 6000	PAIRED	RT-PCR	VIRAL RNA	Severe acute respiratory syndrome coronavirus 2	Homo sapiens	ILLUMINA	2021-08-01	United States	North America	58	5853.61	7062	0.962345	175040603
SRR15493519	PRJNA731148	AMPLICON	SAMN20823409	SRX11793345	SARS-CoV-2/Human/USA/CA-CDC-ASC210208270/2021	Illumina NovaSeq 6000	PAIRED	RT-PCR	VIRAL RNA	Severe acute respiratory syndrome coronavirus 2	Homo sapiens	ILLUMINA	2021-08-02	United States	North America	62	7450.29	7971	0.988663	222785963
SRR15493520	PRJNA731148	AMPLICON	SAMN20823410	SRX11793344	SARS-CoV-2/Human/USA/CA-CDC-ASC210208269/2021	Illumina NovaSeq 6000	PAIRED	RT-PCR	VIRAL RNA	Severe acute respiratory syndrome coronavirus 2	Homo sapiens	ILLUMINA	2021-08-02	United States	North America	58	1599.22	1039	0.949905	47821526
SRR15493522	PRJNA731148	AMPLICON	SAMN20823412	SRX11793342	SARS-CoV-2/Human/USA/CA-CDC-ASC210208267/2021	Illumina NovaSeq 6000	PAIRED	RT-PCR	VIRAL RNA	Severe acute respiratory syndrome coronavirus 2	Homo sapiens	ILLUMINA	2021-08-02	United States	North America	55	1736.68	1271	0.953015	51931799
SRR15493523	PRJNA731148	AMPLICON	SAMN20824936	SRX11793341	SARS-CoV-2/Human/USA/CA-CDC-ASC210205381/2021	Illumina NovaSeq 6000	PAIRED	RT-PCR	VIRAL RNA	Severe acute respiratory syndrome coronavirus 2	Homo sapiens	ILLUMINA	2021-08-01	United States	North America	48	5891.7	7195	0.962546	176179440
SRR15493524	PRJNA731148	AMPLICON	SAMN20824937	SRX11793340	SARS-CoV-2/Human/USA/CA-CDC-ASC210205380/2021	Illumina NovaSeq 6000	PAIRED	RT-PCR	VIRAL RNA	Severe acute respiratory syndrome coronavirus 2	Homo sapiens	ILLUMINA	2021-08-01	United States	North America	52	7280.84	7928	0.98756	217718811
SRR15493525	PRJNA731148	AMPLICON	SAMN20824938	SRX11793339	SARS-CoV-2/Human/USA/CA-CDC-ASC210205379/2021	Illumina NovaSeq 6000	PAIRED	RT-PCR	VIRAL RNA	Severe acute respiratory syndrome coronavirus 2	Homo sapiens	ILLUMINA	2021-08-01	United States	North America	50	5381.12	6092	0.969435	160911731
SRR15493527	PRJNA731148	AMPLICON	SAMN20824940	SRX11793337	SARS-CoV-2/Human/USA/CA-CDC-ASC210205377/2021	Illumina NovaSeq 6000	PAIRED	RT-PCR	VIRAL RNA	Severe acute respiratory syndrome coronavirus 2	Homo sapiens	ILLUMINA	2021-08-01	United States	North America	54	6549.64	7884	0.990402	195853753
SRR15493528	PRJNA731148	AMPLICON	SAMN20824941	SRX11793336	SARS-CoV-2/Human/USA/CA-CDC-ASC210205376/2021	Illumina NovaSeq 6000	PAIRED	RT-PCR	VIRAL RNA	Severe acute respiratory syndrome coronavirus 2	Homo sapiens	ILLUMINA	2021-08-01	United States	North America	60	6351.98	7874	0.947296	189943390
SRR15493531	PRJNA731148	AMPLICON	SAMN20810690	SRX11793333	SARS-CoV-2/Human/USA/WI-CDC-ASC210205373/2021	Illumina NovaSeq 6000	PAIRED	RT-PCR	VIRAL RNA	Severe acute respiratory syndrome coronavirus 2	Homo sapiens	ILLUMINA	2021-07-31	United States	North America	56	6311.2	7402	0.997492	188723713
SRR15493532	PRJNA731148	AMPLICON	SAMN20824944	SRX11793332	SARS-CoV-2/Human/USA/CA-CDC-ASC210205372/2021	Illumina NovaSeq 6000	PAIRED	RT-PCR	VIRAL RNA	Severe acute respiratory syndrome coronavirus 2	Homo sapiens	ILLUMINA	2021-07-31	United States	North America	63	674.473	550	0.959436	20168779
SRR15493533	PRJNA731148	AMPLICON	SAMN20824945	SRX11793331	SARS-CoV-2/Human/USA/CA-CDC-ASC210205371/2021	Illumina NovaSeq 6000	PAIRED	RT-PCR	VIRAL RNA	Severe acute respiratory syndrome coronavirus 2	Homo sapiens	ILLUMINA	2021-07-30	United States	North America	51	6647.24	7603	0.98649	198772358
SRR15493535	PRJNA731148	AMPLICON	SAMN20810691	SRX11793329	SARS-CoV-2/Human/USA/WI-CDC-ASC210205369/2021	Illumina NovaSeq 6000	PAIRED	RT-PCR	VIRAL RNA	Severe acute respiratory syndrome coronavirus 2	Homo sapiens	ILLUMINA	2021-07-31	United States	North America	54	4463.12	4388	0.975454	133460581
SRR15493536	PRJNA731148	AMPLICON	SAMN20824947	SRX11793328	SARS-CoV-2/Human/USA/CA-CDC-ASC210205368/2021	Illumina NovaSeq 6000	PAIRED	RT-PCR	VIRAL RNA	Severe acute respiratory syndrome coronavirus 2	Homo sapiens	ILLUMINA	2021-07-31	United States	North America	58	6259.79	7451	0.969401	187186614
SRR15493537	PRJNA731148	AMPLICON	SAMN20815747	SRX11793327	SARS-CoV-2/Human/USA/TX-CDC-ASC210205367/2021	Illumina NovaSeq 6000	PAIRED	RT-PCR	VIRAL RNA	Severe acute respiratory syndrome coronavirus 2	Homo sapiens	ILLUMINA	2021-07-31	United States	North America	58	7515.68	7969	0.996622	224741504
SRR15493538	PRJNA731148	AMPLICON	SAMN20825068	SRX11793326	SARS-CoV-2/Human/USA/AR-CDC-ASC210205366/2021	Illumina NovaSeq 6000	PAIRED	RT-PCR	VIRAL RNA	Severe acute respiratory syndrome coronavirus 2	Homo sapiens	ILLUMINA	2021-07-31	United States	North America	55	2170.56	1609	0.961208	64906127
SRR15493539	PRJNA731148	AMPLICON	SAMN20825036	SRX11793325	SARS-CoV-2/Human/USA/AZ-CDC-ASC210205365/2021	Illumina NovaSeq 6000	PAIRED	RT-PCR	VIRAL RNA	Severe acute respiratory syndrome coronavirus 2	Homo sapiens	ILLUMINA	2021-07-30	United States	North America	53	6728.04	7923	0.973414	201188511
SRR15493540	PRJNA731148	AMPLICON	SAMN20815748	SRX11793324	SARS-CoV-2/Human/USA/TX-CDC-ASC210205363/2021	Illumina NovaSeq 6000	PAIRED	RT-PCR	VIRAL RNA	Severe acute respiratory syndrome coronavirus 2	Homo sapiens	ILLUMINA	2021-07-31	United States	North America	39	27.8776	0	0.0853426	833625
SRR15493543	PRJNA731148	AMPLICON	SAMN20824950	SRX11793321	SARS-CoV-2/Human/USA/CA-CDC-ASC210205360/2021	Illumina NovaSeq 6000	PAIRED	RT-PCR	VIRAL RNA	Severe acute respiratory syndrome coronavirus 2	Homo sapiens	ILLUMINA	2021-08-01	United States	North America	60	7585.23	7964	0.997458	226821194
SRR15493544	PRJNA731148	AMPLICON	SAMN20824951	SRX11793320	SARS-CoV-2/Human/USA/CA-CDC-ASC210205358/2021	Illumina NovaSeq 6000	PAIRED	RT-PCR	VIRAL RNA	Severe acute respiratory syndrome coronavirus 2	Homo sapiens	ILLUMINA	2021-08-01	United States	North America	79	1377.49	466	0.74113	41191106
SRR15493546	PRJNA731148	AMPLICON	SAMN20824953	SRX11793318	SARS-CoV-2/Human/USA/CA-CDC-ASC210205356/2021	Illumina NovaSeq 6000	PAIRED	RT-PCR	VIRAL RNA	Severe acute respiratory syndrome coronavirus 2	Homo sapiens	ILLUMINA	2021-08-01	United States	North America	51	7375.48	7947	0.997325	220549001
SRR15493548	PRJNA731148	AMPLICON	SAMN20824955	SRX11793316	SARS-CoV-2/Human/USA/CA-CDC-ASC210205354/2021	Illumina NovaSeq 6000	PAIRED	RT-PCR	VIRAL RNA	Severe acute respiratory syndrome coronavirus 2	Homo sapiens	ILLUMINA	2021-07-31	United States	North America	51	7444.65	7957	0.991171	222617412
SRR15493550	PRJNA731148	AMPLICON	SAMN20824957	SRX11793314	SARS-CoV-2/Human/USA/CA-CDC-ASC210205352/2021	Illumina NovaSeq 6000	PAIRED	RT-PCR	VIRAL RNA	Severe acute respiratory syndrome coronavirus 2	Homo sapiens	ILLUMINA	2021-08-01	United States	North America	50	7405.4	7955	0.987292	221443596
SRR15493551	PRJNA731148	AMPLICON	SAMN20815749	SRX11793313	SARS-CoV-2/Human/USA/TX-CDC-ASC210205351/2021	Illumina NovaSeq 6000	PAIRED	RT-PCR	VIRAL RNA	Severe acute respiratory syndrome coronavirus 2	Homo sapiens	ILLUMINA	2021-08-01	United States	North America	59	5800.15	6576	0.985888	173442019
SRR15493552	PRJNA731148	AMPLICON	SAMN20824958	SRX11793312	SARS-CoV-2/Human/USA/CA-CDC-ASC210205350/2021	Illumina NovaSeq 6000	PAIRED	RT-PCR	VIRAL RNA	Severe acute respiratory syndrome coronavirus 2	Homo sapiens	ILLUMINA	2021-07-31	United States	North America	53	6554.86	7481	0.985888	196010116
SRR15493553	PRJNA731148	AMPLICON	SAMN20824959	SRX11793311	SARS-CoV-2/Human/USA/CA-CDC-ASC210205349/2021	Illumina NovaSeq 6000	PAIRED	RT-PCR	VIRAL RNA	Severe acute respiratory syndrome coronavirus 2	Homo sapiens	ILLUMINA	2021-08-01	United States	North America	56	6023.05	6978	0.986389	180107303
SRR15493555	PRJNA731148	AMPLICON	SAMN20820955	SRX11793309	SARS-CoV-2/Human/USA/FL-CDC-ASC210210973/2021	Illumina NovaSeq 6000	PAIRED	RT-PCR	VIRAL RNA	Severe acute respiratory syndrome coronavirus 2	Homo sapiens	ILLUMINA	2021-08-01	United States	North America	77	6143.7	7567	0.975721	183715047
SRR15493557	PRJNA731148	AMPLICON	SAMN20820957	SRX11793307	SARS-CoV-2/Human/USA/FL-CDC-ASC210210971/2021	Illumina NovaSeq 6000	PAIRED	RT-PCR	VIRAL RNA	Severe acute respiratory syndrome coronavirus 2	Homo sapiens	ILLUMINA	2021-08-01	United States	North America	53	7348.49	7962	0.998428	219741910
SRR15493558	PRJNA731148	AMPLICON	SAMN20820958	SRX11793306	SARS-CoV-2/Human/USA/FL-CDC-ASC210210970/2021	Illumina NovaSeq 6000	PAIRED	RT-PCR	VIRAL RNA	Severe acute respiratory syndrome coronavirus 2	Homo sapiens	ILLUMINA	2021-08-01	United States	North America	52	7478.21	7972	0.998462	223620802
SRR15493559	PRJNA731148	AMPLICON	SAMN20820959	SRX11793305	SARS-CoV-2/Human/USA/FL-CDC-ASC210210969/2021	Illumina NovaSeq 6000	PAIRED	RT-PCR	VIRAL RNA	Severe acute respiratory syndrome coronavirus 2	Homo sapiens	ILLUMINA	2021-08-01	United States	North America	46	6788.03	7730	0.997191	202982324
SRR15493560	PRJNA731148	AMPLICON	SAMN20820960	SRX11793304	SARS-CoV-2/Human/USA/FL-CDC-ASC210210968/2021	Illumina NovaSeq 6000	PAIRED	RT-PCR	VIRAL RNA	Severe acute respiratory syndrome coronavirus 2	Homo sapiens	ILLUMINA	2021-08-01	United States	North America	48	7667.15	7971	0.997392	229270683
SRR15493561	PRJNA731148	AMPLICON	SAMN20820961	SRX11793303	SARS-CoV-2/Human/USA/FL-CDC-ASC210210966/2021	Illumina NovaSeq 6000	PAIRED	RT-PCR	VIRAL RNA	Severe acute respiratory syndrome coronavirus 2	Homo sapiens	ILLUMINA	2021-08-02	United States	North America	50	7636.57	7971	0.997358	228356398
SRR15493563	PRJNA731148	AMPLICON	SAMN20815941	SRX11793301	SARS-CoV-2/Human/USA/SC-CDC-ASC210210964/2021	Illumina NovaSeq 6000	PAIRED	RT-PCR	VIRAL RNA	Severe acute respiratory syndrome coronavirus 2	Homo sapiens	ILLUMINA	2021-08-02	United States	North America	48	822.692	570	0.94335	24600967
SRR15493569	PRJNA731148	AMPLICON	SAMN20820471	SRX11793295	SARS-CoV-2/Human/USA/KS-CDC-ASC210210957/2021	Illumina NovaSeq 6000	PAIRED	RT-PCR	VIRAL RNA	Severe acute respiratory syndrome coronavirus 2	Homo sapiens	ILLUMINA	2021-08-02	United States	North America	81	5547.98	7175	0.957262	165901284
SRR15493570	PRJNA731148	AMPLICON	SAMN20820266	SRX11793294	SARS-CoV-2/Human/USA/MA-CDC-ASC210210956/2021	Illumina NovaSeq 6000	PAIRED	RT-PCR	VIRAL RNA	Severe acute respiratory syndrome coronavirus 2	Homo sapiens	ILLUMINA	2021-08-02	United States	North America	52	7036.42	7937	0.981774	210410093
SRR15493571	PRJNA731148	AMPLICON	SAMN20819604	SRX11793293	SARS-CoV-2/Human/USA/MS-CDC-ASC210210955/2021	Illumina NovaSeq 6000	PAIRED	RT-PCR	VIRAL RNA	Severe acute respiratory syndrome coronavirus 2	Homo sapiens	ILLUMINA	2021-08-01	United States	North America	60	6663.82	7872	0.963148	199268212
SRR15493572	PRJNA731148	AMPLICON	SAMN20823082	SRX11793292	SARS-CoV-2/Human/USA/CA-CDC-ASC210210954/2021	Illumina NovaSeq 6000	PAIRED	RT-PCR	VIRAL RNA	Severe acute respiratory syndrome coronavirus 2	Homo sapiens	ILLUMINA	2021-08-02	United States	North America	59	7272.2	7956	0.981172	217460744
SRR15493573	PRJNA731148	AMPLICON	SAMN20820472	SRX11793291	SARS-CoV-2/Human/USA/KS-CDC-ASC210210953/2021	Illumina NovaSeq 6000	PAIRED	RT-PCR	VIRAL RNA	Severe acute respiratory syndrome coronavirus 2	Homo sapiens	ILLUMINA	2021-08-01	United States	North America	54	7524.68	7966	0.993546	225010372
SRR15493574	PRJNA731148	AMPLICON	SAMN20820962	SRX11793290	SARS-CoV-2/Human/USA/FL-CDC-ASC210210952/2021	Illumina NovaSeq 6000	PAIRED	RT-PCR	VIRAL RNA	Severe acute respiratory syndrome coronavirus 2	Homo sapiens	ILLUMINA	2021-08-02	United States	North America	46	6332.93	7090	0.99475	189373701
SRR15493577	PRJNA731148	AMPLICON	SAMN20825071	SRX11793287	SARS-CoV-2/Human/USA/AL-CDC-ASC210210948/2021	Illumina NovaSeq 6000	PAIRED	RT-PCR	VIRAL RNA	Severe acute respiratory syndrome coronavirus 2	Homo sapiens	ILLUMINA	2021-08-01	United States	North America	85	6267.47	7781	0.9691	187416276
SRR15493579	PRJNA731148	AMPLICON	SAMN20820966	SRX11793285	SARS-CoV-2/Human/USA/FL-CDC-ASC210210946/2021	Illumina NovaSeq 6000	PAIRED	RT-PCR	VIRAL RNA	Severe acute respiratory syndrome coronavirus 2	Homo sapiens	ILLUMINA	2021-08-02	United States	North America	50	6996.61	7921	0.983714	209219548
SRR15493580	PRJNA731148	AMPLICON	SAMN20820967	SRX11793284	SARS-CoV-2/Human/USA/FL-CDC-ASC210210945/2021	Illumina NovaSeq 6000	PAIRED	RT-PCR	VIRAL RNA	Severe acute respiratory syndrome coronavirus 2	Homo sapiens	ILLUMINA	2021-08-02	United States	North America	49	7221.31	7953	0.995887	215938840
SRR15493581	PRJNA731148	AMPLICON	SAMN20820968	SRX11793283	SARS-CoV-2/Human/USA/FL-CDC-ASC210210944/2021	Illumina NovaSeq 6000	PAIRED	RT-PCR	VIRAL RNA	Severe acute respiratory syndrome coronavirus 2	Homo sapiens	ILLUMINA	2021-08-02	United States	North America	51	7551.38	7971	0.997425	225808979
SRR15493582	PRJNA731148	AMPLICON	SAMN20820969	SRX11793282	SARS-CoV-2/Human/USA/FL-CDC-ASC210210943/2021	Illumina NovaSeq 6000	PAIRED	RT-PCR	VIRAL RNA	Severe acute respiratory syndrome coronavirus 2	Homo sapiens	ILLUMINA	2021-08-01	United States	North America	50	7675.86	7969	0.997425	229531281
SRR15493585	PRJNA731148	AMPLICON	SAMN20820972	SRX11793279	SARS-CoV-2/Human/USA/FL-CDC-ASC210210939/2021	Illumina NovaSeq 6000	PAIRED	RT-PCR	VIRAL RNA	Severe acute respiratory syndrome coronavirus 2	Homo sapiens	ILLUMINA	2021-08-01	United States	North America	63	5232.72	6443	0.930843	156473921
SRR15493586	PRJNA731148	AMPLICON	SAMN20820973	SRX11793278	SARS-CoV-2/Human/USA/FL-CDC-ASC210210938/2021	Illumina NovaSeq 6000	PAIRED	RT-PCR	VIRAL RNA	Severe acute respiratory syndrome coronavirus 2	Homo sapiens	ILLUMINA	2021-08-01	United States	North America	54	3326.78	2328	0.957362	99480646
SRR15493587	PRJNA731148	AMPLICON	SAMN20821025	SRX11793277	SARS-CoV-2/Human/USA/FL-CDC-ASC210210767/2021	Illumina NovaSeq 6000	PAIRED	RT-PCR	VIRAL RNA	Severe acute respiratory syndrome coronavirus 2	Homo sapiens	ILLUMINA	2021-08-02	United States	North America	49	4341.84	4207	0.948701	129833941
SRR15493589	PRJNA731148	AMPLICON	SAMN20821027	SRX11793275	SARS-CoV-2/Human/USA/FL-CDC-ASC210210765/2021	Illumina NovaSeq 6000	PAIRED	RT-PCR	VIRAL RNA	Severe acute respiratory syndrome coronavirus 2	Homo sapiens	ILLUMINA	2021-08-02	United States	North America	79	5308.2	6416	0.964619	158731170
SRR15493590	PRJNA731148	AMPLICON	SAMN20819695	SRX11793274	SARS-CoV-2/Human/USA/MN-CDC-ASC210210764/2021	Illumina NovaSeq 6000	PAIRED	RT-PCR	VIRAL RNA	Severe acute respiratory syndrome coronavirus 2	Homo sapiens	ILLUMINA	2021-08-01	United States	North America	68	4824.11	5383	0.94014	144255235
SRR15493591	PRJNA731148	AMPLICON	SAMN20821028	SRX11793273	SARS-CoV-2/Human/USA/FL-CDC-ASC210210763/2021	Illumina NovaSeq 6000	PAIRED	RT-PCR	VIRAL RNA	Severe acute respiratory syndrome coronavirus 2	Homo sapiens	ILLUMINA	2021-08-02	United States	North America	104	2772.88	1299	0.855332	82917570
SRR15493592	PRJNA731148	AMPLICON	SAMN20821029	SRX11793272	SARS-CoV-2/Human/USA/FL-CDC-ASC210210760/2021	Illumina NovaSeq 6000	PAIRED	RT-PCR	VIRAL RNA	Severe acute respiratory syndrome coronavirus 2	Homo sapiens	ILLUMINA	2021-08-02	United States	North America	53	6951.79	7807	0.997458	207879366
SRR15493593	PRJNA731148	AMPLICON	SAMN20819696	SRX11793271	SARS-CoV-2/Human/USA/MN-CDC-ASC210210759/2021	Illumina NovaSeq 6000	PAIRED	RT-PCR	VIRAL RNA	Severe acute respiratory syndrome coronavirus 2	Homo sapiens	ILLUMINA	2021-08-01	United States	North America	46	7712.94	7973	0.997492	230639913
SRR15493594	PRJNA731148	AMPLICON	SAMN20810831	SRX11793270	SARS-CoV-2/Human/USA/TX-CDC-ASC210210758/2021	Illumina NovaSeq 6000	PAIRED	RT-PCR	VIRAL RNA	Severe acute respiratory syndrome coronavirus 2	Homo sapiens	ILLUMINA	2021-08-02	United States	North America	53	7137.54	7870	0.985353	213433956
SRR15493595	PRJNA731148	AMPLICON	SAMN20810832	SRX11793269	SARS-CoV-2/Human/USA/TX-CDC-ASC210210757/2021	Illumina NovaSeq 6000	PAIRED	RT-PCR	VIRAL RNA	Severe acute respiratory syndrome coronavirus 2	Homo sapiens	ILLUMINA	2021-08-01	United States	North America	50	6721.97	7691	0.987158	201007064
SRR15493597	PRJNA731148	AMPLICON	SAMN20823094	SRX11793267	SARS-CoV-2/Human/USA/CA-CDC-ASC210210755/2021	Illumina NovaSeq 6000	PAIRED	RT-PCR	VIRAL RNA	Severe acute respiratory syndrome coronavirus 2	Homo sapiens	ILLUMINA	2021-08-02	United States	North America	84	3142.85	1696	0.890947	93980566
SRR15493598	PRJNA731148	AMPLICON	SAMN20810833	SRX11793266	SARS-CoV-2/Human/USA/TX-CDC-ASC210210754/2021	Illumina NovaSeq 6000	PAIRED	RT-PCR	VIRAL RNA	Severe acute respiratory syndrome coronavirus 2	Homo sapiens	ILLUMINA	2021-08-01	United States	North America	51	7461.52	7970	0.997826	223121976
SRR15493599	PRJNA731148	AMPLICON	SAMN20823095	SRX11793265	SARS-CoV-2/Human/USA/CA-CDC-ASC210210753/2021	Illumina NovaSeq 6000	PAIRED	RT-PCR	VIRAL RNA	Severe acute respiratory syndrome coronavirus 2	Homo sapiens	ILLUMINA	2021-08-02	United States	North America	50	7523.2	7969	0.994984	224966188
SRR15493600	PRJNA731148	AMPLICON	SAMN20810834	SRX11793264	SARS-CoV-2/Human/USA/TX-CDC-ASC210210752/2021	Illumina NovaSeq 6000	PAIRED	RT-PCR	VIRAL RNA	Severe acute respiratory syndrome coronavirus 2	Homo sapiens	ILLUMINA	2021-08-01	United States	North America	51	7277.03	7939	0.989667	217605072
SRR15493602	PRJNA731148	AMPLICON	SAMN20823097	SRX11793262	SARS-CoV-2/Human/USA/CA-CDC-ASC210210750/2021	Illumina NovaSeq 6000	PAIRED	RT-PCR	VIRAL RNA	Severe acute respiratory syndrome coronavirus 2	Homo sapiens	ILLUMINA	2021-08-02	United States	North America	33	2422.96	780	0.570545	72453811
SRR15493603	PRJNA731148	AMPLICON	SAMN20820653	SRX11793261	SARS-CoV-2/Human/USA/GA-CDC-ASC210210749/2021	Illumina NovaSeq 6000	PAIRED	RT-PCR	VIRAL RNA	Severe acute respiratory syndrome coronavirus 2	Homo sapiens	ILLUMINA	2021-08-02	United States	North America	58	5789.72	7358	0.951878	173129974
SRR15493605	PRJNA731148	AMPLICON	SAMN20825074	SRX11793259	SARS-CoV-2/Human/USA/AL-CDC-ASC210210747/2021	Illumina NovaSeq 6000	PAIRED	RT-PCR	VIRAL RNA	Severe acute respiratory syndrome coronavirus 2	Homo sapiens	ILLUMINA	2021-08-01	United States	North America	56	7355.53	7963	0.99796	219952464
SRR15493607	PRJNA731148	AMPLICON	SAMN20825075	SRX11793257	SARS-CoV-2/Human/USA/AL-CDC-ASC210210744/2021	Illumina NovaSeq 6000	PAIRED	RT-PCR	VIRAL RNA	Severe acute respiratory syndrome coronavirus 2	Homo sapiens	ILLUMINA	2021-08-01	United States	North America	55	2965.46	2474	0.965321	88676172
SRR15493609	PRJNA731148	AMPLICON	SAMN20810836	SRX11793255	SARS-CoV-2/Human/USA/TX-CDC-ASC210210741/2021	Illumina NovaSeq 6000	PAIRED	RT-PCR	VIRAL RNA	Severe acute respiratory syndrome coronavirus 2	Homo sapiens	ILLUMINA	2021-08-01	United States	North America	52	4112.47	3792	0.970973	122975255
SRR15493612	PRJNA731148	AMPLICON	SAMN20825077	SRX11793252	SARS-CoV-2/Human/USA/AL-CDC-ASC210210738/2021	Illumina NovaSeq 6000	PAIRED	RT-PCR	VIRAL RNA	Severe acute respiratory syndrome coronavirus 2	Homo sapiens	ILLUMINA	2021-08-02	United States	North America	55	7354.54	7948	0.991874	219922756
SRR15493613	PRJNA731148	AMPLICON	SAMN20825078	SRX11793251	SARS-CoV-2/Human/USA/AL-CDC-ASC210210737/2021	Illumina NovaSeq 6000	PAIRED	RT-PCR	VIRAL RNA	Severe acute respiratory syndrome coronavirus 2	Homo sapiens	ILLUMINA	2021-08-01	United States	North America	69	1874.55	469	0.721265	56054780
SRR15493614	PRJNA731148	AMPLICON	SAMN20825079	SRX11793250	SARS-CoV-2/Human/USA/AL-CDC-ASC210210736/2021	Illumina NovaSeq 6000	PAIRED	RT-PCR	VIRAL RNA	Severe acute respiratory syndrome coronavirus 2	Homo sapiens	ILLUMINA	2021-08-01	United States	North America	59	7089.27	7955	0.987961	211990587
SRR15493616	PRJNA731148	AMPLICON	SAMN20821031	SRX11793248	SARS-CoV-2/Human/USA/FL-CDC-ASC210210734/2021	Illumina NovaSeq 6000	PAIRED	RT-PCR	VIRAL RNA	Severe acute respiratory syndrome coronavirus 2	Homo sapiens	ILLUMINA	2021-08-02	United States	North America	50	7660.92	7969	0.997425	229084638
SRR15493617	PRJNA731148	AMPLICON	SAMN20821032	SRX11793247	SARS-CoV-2/Human/USA/FL-CDC-ASC210210733/2021	Illumina NovaSeq 6000	PAIRED	RT-PCR	VIRAL RNA	Severe acute respiratory syndrome coronavirus 2	Homo sapiens	ILLUMINA	2021-08-02	United States	North America	51	3895.32	2867	0.963984	116481745
SRR15493619	PRJNA731148	AMPLICON	SAMN20823154	SRX11793245	SARS-CoV-2/Human/USA/CA-CDC-ASC210210102/2021	Illumina NovaSeq 6000	PAIRED	RT-PCR	VIRAL RNA	Severe acute respiratory syndrome coronavirus 2	Homo sapiens	ILLUMINA	2021-08-02	United States	North America	71	3411.48	2491	0.905862	102013417
SRR15493620	PRJNA731148	AMPLICON	SAMN20823155	SRX11793244	SARS-CoV-2/Human/USA/CA-CDC-ASC210210101/2021	Illumina NovaSeq 6000	PAIRED	RT-PCR	VIRAL RNA	Severe acute respiratory syndrome coronavirus 2	Homo sapiens	ILLUMINA	2021-08-02	United States	North America	105	5786.91	7408	0.969869	173045825
SRR15493621	PRJNA731148	AMPLICON	SAMN20821621	SRX11793243	SARS-CoV-2/Human/USA/FL-CDC-ASC210210100/2021	Illumina NovaSeq 6000	PAIRED	RT-PCR	VIRAL RNA	Severe acute respiratory syndrome coronavirus 2	Homo sapiens	ILLUMINA	2021-08-02	United States	North America	74	3866.2	3001	0.923352	115611005
SRR15493622	PRJNA731148	AMPLICON	SAMN20821622	SRX11793242	SARS-CoV-2/Human/USA/FL-CDC-ASC210210099/2021	Illumina NovaSeq 6000	PAIRED	RT-PCR	VIRAL RNA	Severe acute respiratory syndrome coronavirus 2	Homo sapiens	ILLUMINA	2021-08-02	United States	North America	57	6283.82	7811	0.972244	187904994
SRR15493623	PRJNA731148	AMPLICON	SAMN20810884	SRX11793241	SARS-CoV-2/Human/USA/TX-CDC-ASC210210098/2021	Illumina NovaSeq 6000	PAIRED	RT-PCR	VIRAL RNA	Severe acute respiratory syndrome coronavirus 2	Homo sapiens	ILLUMINA	2021-08-02	United States	North America	68	3407.35	2656	0.942748	101889838
SRR15493624	PRJNA731148	AMPLICON	SAMN20821623	SRX11793240	SARS-CoV-2/Human/USA/FL-CDC-ASC210210097/2021	Illumina NovaSeq 6000	PAIRED	RT-PCR	VIRAL RNA	Severe acute respiratory syndrome coronavirus 2	Homo sapiens	ILLUMINA	2021-08-02	United States	North America	54	6246.71	7794	0.983413	186795404
SRR15493625	PRJNA731148	AMPLICON	SAMN20821624	SRX11793239	SARS-CoV-2/Human/USA/FL-CDC-ASC210210096/2021	Illumina NovaSeq 6000	PAIRED	RT-PCR	VIRAL RNA	Severe acute respiratory syndrome coronavirus 2	Homo sapiens	ILLUMINA	2021-08-01	United States	North America	51	5615.97	6464	0.969435	167934296
SRR15493626	PRJNA731148	AMPLICON	SAMN20823156	SRX11793238	SARS-CoV-2/Human/USA/CA-CDC-ASC210210095/2021	Illumina NovaSeq 6000	PAIRED	RT-PCR	VIRAL RNA	Severe acute respiratory syndrome coronavirus 2	Homo sapiens	ILLUMINA	2021-08-02	United States	North America	50	7065.48	7947	0.986824	211279092
SRR15493627	PRJNA731148	AMPLICON	SAMN20810885	SRX11793237	SARS-CoV-2/Human/USA/TX-CDC-ASC210210094/2021	Illumina NovaSeq 6000	PAIRED	RT-PCR	VIRAL RNA	Severe acute respiratory syndrome coronavirus 2	Homo sapiens	ILLUMINA	2021-08-02	United States	North America	77	2212.93	620	0.777514	66173216
SRR15493629	PRJNA731148	AMPLICON	SAMN20823157	SRX11793235	SARS-CoV-2/Human/USA/CA-CDC-ASC210210091/2021	Illumina NovaSeq 6000	PAIRED	RT-PCR	VIRAL RNA	Severe acute respiratory syndrome coronavirus 2	Homo sapiens	ILLUMINA	2021-08-02	United States	North America	80	4379.78	4409	0.924188	130968693
SRR15493631	PRJNA731148	AMPLICON	SAMN20821626	SRX11793233	SARS-CoV-2/Human/USA/FL-CDC-ASC210210088/2021	Illumina NovaSeq 6000	PAIRED	RT-PCR	VIRAL RNA	Severe acute respiratory syndrome coronavirus 2	Homo sapiens	ILLUMINA	2021-08-02	United States	North America	51	3224.84	2105	0.951209	96432405
SRR15493632	PRJNA731148	AMPLICON	SAMN20810721	SRX11793232	SARS-CoV-2/Human/USA/UT-CDC-ASC210210087/2021	Illumina NovaSeq 6000	PAIRED	RT-PCR	VIRAL RNA	Severe acute respiratory syndrome coronavirus 2	Homo sapiens	ILLUMINA	2021-08-02	United States	North America	50	6837.39	7953	0.983547	204458355
SRR15493633	PRJNA731148	AMPLICON	SAMN20821627	SRX11793231	SARS-CoV-2/Human/USA/FL-CDC-ASC210210086/2021	Illumina NovaSeq 6000	PAIRED	RT-PCR	VIRAL RNA	Severe acute respiratory syndrome coronavirus 2	Homo sapiens	ILLUMINA	2021-08-02	United States	North America	48	7491.23	7975	0.996255	224010228
SRR15493634	PRJNA731148	AMPLICON	SAMN20810722	SRX11793230	SARS-CoV-2/Human/USA/UT-CDC-ASC210210085/2021	Illumina NovaSeq 6000	PAIRED	RT-PCR	VIRAL RNA	Severe acute respiratory syndrome coronavirus 2	Homo sapiens	ILLUMINA	2021-08-02	United States	North America	52	7437.96	7973	0.988329	222417289
SRR15493635	PRJNA731148	AMPLICON	SAMN20821628	SRX11793229	SARS-CoV-2/Human/USA/FL-CDC-ASC210210084/2021	Illumina NovaSeq 6000	PAIRED	RT-PCR	VIRAL RNA	Severe acute respiratory syndrome coronavirus 2	Homo sapiens	ILLUMINA	2021-08-02	United States	North America	54	7368.22	7965	0.995786	220331844
SRR15493636	PRJNA731148	AMPLICON	SAMN20821629	SRX11793228	SARS-CoV-2/Human/USA/FL-CDC-ASC210210083/2021	Illumina NovaSeq 6000	PAIRED	RT-PCR	VIRAL RNA	Severe acute respiratory syndrome coronavirus 2	Homo sapiens	ILLUMINA	2021-08-02	United States	North America	51	4542.89	4187	0.963448	135846008
SRR15493637	PRJNA731148	AMPLICON	SAMN20821630	SRX11793227	SARS-CoV-2/Human/USA/FL-CDC-ASC210210082/2021	Illumina NovaSeq 6000	PAIRED	RT-PCR	VIRAL RNA	Severe acute respiratory syndrome coronavirus 2	Homo sapiens	ILLUMINA	2021-08-02	United States	North America	55	4489.61	4104	0.970672	134252856
SRR15493638	PRJNA731148	AMPLICON	SAMN20821631	SRX11793226	SARS-CoV-2/Human/USA/FL-CDC-ASC210210081/2021	Illumina NovaSeq 6000	PAIRED	RT-PCR	VIRAL RNA	Severe acute respiratory syndrome coronavirus 2	Homo sapiens	ILLUMINA	2021-08-02	United States	North America	56	6994.44	7868	0.98669	209154779
SRR15493639	PRJNA731148	AMPLICON	SAMN20821632	SRX11793225	SARS-CoV-2/Human/USA/FL-CDC-ASC210210080/2021	Illumina NovaSeq 6000	PAIRED	RT-PCR	VIRAL RNA	Severe acute respiratory syndrome coronavirus 2	Homo sapiens	ILLUMINA	2021-08-02	United States	North America	55	5626.76	6456	0.986423	168257019
SRR15493640	PRJNA731148	AMPLICON	SAMN20821633	SRX11793224	SARS-CoV-2/Human/USA/FL-CDC-ASC210210079/2021	Illumina NovaSeq 6000	PAIRED	RT-PCR	VIRAL RNA	Severe acute respiratory syndrome coronavirus 2	Homo sapiens	ILLUMINA	2021-08-01	United States	North America	64	1511.17	204	0.528141	45188607
SRR15493641	PRJNA731148	AMPLICON	SAMN20821634	SRX11793223	SARS-CoV-2/Human/USA/FL-CDC-ASC210210078/2021	Illumina NovaSeq 6000	PAIRED	RT-PCR	VIRAL RNA	Severe acute respiratory syndrome coronavirus 2	Homo sapiens	ILLUMINA	2021-08-01	United States	North America	50	7477.52	7971	0.997291	223600259
SRR15493642	PRJNA731148	AMPLICON	SAMN20821635	SRX11793222	SARS-CoV-2/Human/USA/FL-CDC-ASC210210077/2021	Illumina NovaSeq 6000	PAIRED	RT-PCR	VIRAL RNA	Severe acute respiratory syndrome coronavirus 2	Homo sapiens	ILLUMINA	2021-08-02	United States	North America	48	7552.78	7972	0.998629	225850910
SRR15493644	PRJNA731148	AMPLICON	SAMN20821637	SRX11793220	SARS-CoV-2/Human/USA/FL-CDC-ASC210210074/2021	Illumina NovaSeq 6000	PAIRED	RT-PCR	VIRAL RNA	Severe acute respiratory syndrome coronavirus 2	Homo sapiens	ILLUMINA	2021-08-02	United States	North America	52	7538.07	7974	0.997492	225411014
SRR15493646	PRJNA731148	AMPLICON	SAMN20820658	SRX11793218	SARS-CoV-2/Human/USA/GA-CDC-ASC210210072/2021	Illumina NovaSeq 6000	PAIRED	RT-PCR	VIRAL RNA	Severe acute respiratory syndrome coronavirus 2	Homo sapiens	ILLUMINA	2021-08-02	United States	North America	53	6523.82	7753	0.969602	195081662
SRR15493647	PRJNA731148	AMPLICON	SAMN20821639	SRX11793217	SARS-CoV-2/Human/USA/FL-CDC-ASC210210071/2021	Illumina NovaSeq 6000	PAIRED	RT-PCR	VIRAL RNA	Severe acute respiratory syndrome coronavirus 2	Homo sapiens	ILLUMINA	2021-08-02	United States	North America	48	7215.58	7966	0.981473	215767619
SRR15493650	PRJNA731148	AMPLICON	SAMN20821642	SRX11793214	SARS-CoV-2/Human/USA/FL-CDC-ASC210210067/2021	Illumina NovaSeq 6000	PAIRED	RT-PCR	VIRAL RNA	Severe acute respiratory syndrome coronavirus 2	Homo sapiens	ILLUMINA	2021-08-02	United States	North America	78	2663.86	1267	0.838511	79657403
SRR15493651	PRJNA731148	AMPLICON	SAMN20819253	SRX11793213	SARS-CoV-2/Human/USA/OR-CDC-ASC210208714/2021	Illumina NovaSeq 6000	PAIRED	RT-PCR	VIRAL RNA	Severe acute respiratory syndrome coronavirus 2	Homo sapiens	ILLUMINA	2021-08-02	United States	North America	54	7412.2	7943	0.997425	221647083
SRR15493652	PRJNA731148	AMPLICON	SAMN20819713	SRX11793212	SARS-CoV-2/Human/USA/MN-CDC-ASC210208713/2021	Illumina NovaSeq 6000	PAIRED	RT-PCR	VIRAL RNA	Severe acute respiratory syndrome coronavirus 2	Homo sapiens	ILLUMINA	2021-08-01	United States	North America	44	7560.12	7969	0.998629	226070308
SRR15493653	PRJNA731148	AMPLICON	SAMN20811030	SRX11793211	SARS-CoV-2/Human/USA/TX-CDC-ASC210208712/2021	Illumina NovaSeq 6000	PAIRED	RT-PCR	VIRAL RNA	Severe acute respiratory syndrome coronavirus 2	Homo sapiens	ILLUMINA	2021-08-02	United States	North America	50	7771.63	7978	0.997492	232395118
SRR15493654	PRJNA731148	AMPLICON	SAMN20820522	SRX11793210	SARS-CoV-2/Human/USA/IL-CDC-ASC210208711/2021	Illumina NovaSeq 6000	PAIRED	RT-PCR	VIRAL RNA	Severe acute respiratory syndrome coronavirus 2	Homo sapiens	ILLUMINA	2021-08-02	United States	North America	40	5817.79	6368	0.997425	173969445
SRR15493655	PRJNA731148	AMPLICON	SAMN20811031	SRX11793209	SARS-CoV-2/Human/USA/TX-CDC-ASC210208710/2021	Illumina NovaSeq 6000	PAIRED	RT-PCR	VIRAL RNA	Severe acute respiratory syndrome coronavirus 2	Homo sapiens	ILLUMINA	2021-08-02	United States	North America	50	3200.25	2781	0.985687	95697045
SRR15493656	PRJNA731148	AMPLICON	SAMN20821930	SRX11793208	SARS-CoV-2/Human/USA/FL-CDC-ASC210208709/2021	Illumina NovaSeq 6000	PAIRED	RT-PCR	VIRAL RNA	Severe acute respiratory syndrome coronavirus 2	Homo sapiens	ILLUMINA	2021-08-02	United States	North America	55	6625.9	7906	0.987192	198134433
SRR15493657	PRJNA731148	AMPLICON	SAMN20811032	SRX11793207	SARS-CoV-2/Human/USA/TX-CDC-ASC210208708/2021	Illumina NovaSeq 6000	PAIRED	RT-PCR	VIRAL RNA	Severe acute respiratory syndrome coronavirus 2	Homo sapiens	ILLUMINA	2021-08-01	United States	North America	111	4604.91	5513	0.911915	137700615
SRR15493658	PRJNA731148	AMPLICON	SAMN20819254	SRX11793206	SARS-CoV-2/Human/USA/OR-CDC-ASC210208707/2021	Illumina NovaSeq 6000	PAIRED	RT-PCR	VIRAL RNA	Severe acute respiratory syndrome coronavirus 2	Homo sapiens	ILLUMINA	2021-07-31	United States	North America	53	7156.35	7964	0.987727	213996375
SRR15493659	PRJNA731148	AMPLICON	SAMN20821931	SRX11793205	SARS-CoV-2/Human/USA/FL-CDC-ASC210208706/2021	Illumina NovaSeq 6000	PAIRED	RT-PCR	VIRAL RNA	Severe acute respiratory syndrome coronavirus 2	Homo sapiens	ILLUMINA	2021-08-02	United States	North America	53	6993.83	7950	0.996923	209136419
SRR15493660	PRJNA731148	AMPLICON	SAMN20819255	SRX11793204	SARS-CoV-2/Human/USA/OR-CDC-ASC210208705/2021	Illumina NovaSeq 6000	PAIRED	RT-PCR	VIRAL RNA	Severe acute respiratory syndrome coronavirus 2	Homo sapiens	ILLUMINA	2021-08-02	United States	North America	55	6976.13	7881	0.987359	208607106
SRR15493661	PRJNA731148	AMPLICON	SAMN20811033	SRX11793203	SARS-CoV-2/Human/USA/TX-CDC-ASC210208704/2021	Illumina NovaSeq 6000	PAIRED	RT-PCR	VIRAL RNA	Severe acute respiratory syndrome coronavirus 2	Homo sapiens	ILLUMINA	2021-08-01	United States	North America	49	3989.13	3397	0.973314	119287077
SRR15493662	PRJNA731148	AMPLICON	SAMN20823303	SRX11793202	SARS-CoV-2/Human/USA/CA-CDC-ASC210208703/2021	Illumina NovaSeq 6000	PAIRED	RT-PCR	VIRAL RNA	Severe acute respiratory syndrome coronavirus 2	Homo sapiens	ILLUMINA	2021-08-02	United States	North America	54	7455.44	7971	0.996656	222940045
SRR15493663	PRJNA731148	AMPLICON	SAMN20819256	SRX11793201	SARS-CoV-2/Human/USA/OR-CDC-ASC210208702/2021	Illumina NovaSeq 6000	PAIRED	RT-PCR	VIRAL RNA	Severe acute respiratory syndrome coronavirus 2	Homo sapiens	ILLUMINA	2021-08-02	United States	North America	45	7069.64	7822	0.99699	211403374
SRR15493665	PRJNA731148	AMPLICON	SAMN20811034	SRX11793199	SARS-CoV-2/Human/USA/TX-CDC-ASC210208700/2021	Illumina NovaSeq 6000	PAIRED	RT-PCR	VIRAL RNA	Severe acute respiratory syndrome coronavirus 2	Homo sapiens	ILLUMINA	2021-08-01	United States	North America	55	833.239	687	0.961241	24916360
SRR15493668	PRJNA731148	AMPLICON	SAMN20820693	SRX11793196	SARS-CoV-2/Human/USA/GA-CDC-ASC210208696/2021	Illumina NovaSeq 6000	PAIRED	RT-PCR	VIRAL RNA	Severe acute respiratory syndrome coronavirus 2	Homo sapiens	ILLUMINA	2021-08-02	United States	North America	42	6327.42	7746	0.970572	189208904
SRR15493673	PRJNA731148	AMPLICON	SAMN20821938	SRX11793191	SARS-CoV-2/Human/USA/FL-CDC-ASC210208691/2021	Illumina NovaSeq 6000	PAIRED	RT-PCR	VIRAL RNA	Severe acute respiratory syndrome coronavirus 2	Homo sapiens	ILLUMINA	2021-08-01	United States	North America	46	7202.07	7933	0.998428	215363624
SRR15493677	PRJNA731148	AMPLICON	SAMN20821941	SRX11793187	SARS-CoV-2/Human/USA/FL-CDC-ASC210208687/2021	Illumina NovaSeq 6000	PAIRED	RT-PCR	VIRAL RNA	Severe acute respiratory syndrome coronavirus 2	Homo sapiens	ILLUMINA	2021-08-02	United States	North America	49	7367.02	7947	0.997492	220295936
SRR15493678	PRJNA731148	AMPLICON	SAMN20819789	SRX11793186	SARS-CoV-2/Human/USA/MD-CDC-ASC210208686/2021	Illumina NovaSeq 6000	PAIRED	RT-PCR	VIRAL RNA	Severe acute respiratory syndrome coronavirus 2	Homo sapiens	ILLUMINA	2021-08-02	United States	North America	45	7303.75	7955	0.997759	218403888
SRR15493679	PRJNA731148	AMPLICON	SAMN20819758	SRX11793185	SARS-CoV-2/Human/USA/ME-CDC-ASC210208685/2021	Illumina NovaSeq 6000	PAIRED	RT-PCR	VIRAL RNA	Severe acute respiratory syndrome coronavirus 2	Homo sapiens	ILLUMINA	2021-08-02	United States	North America	54	7495.77	7974	0.998161	224146055
SRR15493681	PRJNA731148	AMPLICON	SAMN20819759	SRX11793183	SARS-CoV-2/Human/USA/ME-CDC-ASC210208683/2021	Illumina NovaSeq 6000	PAIRED	RT-PCR	VIRAL RNA	Severe acute respiratory syndrome coronavirus 2	Homo sapiens	ILLUMINA	2021-08-02	United States	North America	55	6844.69	7920	0.985252	204676649
SRR15493682	PRJNA731148	AMPLICON	SAMN20821942	SRX11793182	SARS-CoV-2/Human/USA/FL-CDC-ASC210208682/2021	Illumina NovaSeq 6000	PAIRED	RT-PCR	VIRAL RNA	Severe acute respiratory syndrome coronavirus 2	Homo sapiens	ILLUMINA	2021-08-02	United States	North America	48	7474.8	7972	0.988697	223518986
SRR15493683	PRJNA731148	AMPLICON	SAMN20815608	SRX11793181	SARS-CoV-2/Human/USA/TX-CDC-ASC210207390/2021	Illumina NovaSeq 6000	PAIRED	RT-PCR	VIRAL RNA	Severe acute respiratory syndrome coronavirus 2	Homo sapiens	ILLUMINA	2021-07-30	United States	North America	50	7347.87	7958	0.986924	219723460
SRR15493684	PRJNA731148	AMPLICON	SAMN20822215	SRX11793180	SARS-CoV-2/Human/USA/FL-CDC-ASC210207389/2021	Illumina NovaSeq 6000	PAIRED	RT-PCR	VIRAL RNA	Severe acute respiratory syndrome coronavirus 2	Homo sapiens	ILLUMINA	2021-07-30	United States	North America	42	7716.01	7971	0.997525	230731966
SRR15493687	PRJNA731148	AMPLICON	SAMN20823553	SRX11793177	SARS-CoV-2/Human/USA/CA-CDC-ASC210207385/2021	Illumina NovaSeq 6000	PAIRED	RT-PCR	VIRAL RNA	Severe acute respiratory syndrome coronavirus 2	Homo sapiens	ILLUMINA	2021-08-01	United States	North America	43	5582.44	7041	0.959168	166931782
SRR15493694	PRJNA731148	AMPLICON	SAMN20825016	SRX11793170	SARS-CoV-2/Human/USA/AZ-CDC-ASC210207378/2021	Illumina NovaSeq 6000	PAIRED	RT-PCR	VIRAL RNA	Severe acute respiratory syndrome coronavirus 2	Homo sapiens	ILLUMINA	2021-08-02	United States	North America	52	6847.87	7939	0.964251	204771979
SRR15493695	PRJNA731148	AMPLICON	SAMN20819744	SRX11793169	SARS-CoV-2/Human/USA/MI-CDC-ASC210207377/2021	Illumina NovaSeq 6000	PAIRED	RT-PCR	VIRAL RNA	Severe acute respiratory syndrome coronavirus 2	Homo sapiens	ILLUMINA	2021-08-02	United States	North America	54	7377.76	7941	0.997425	220617218
SRR15493696	PRJNA731148	AMPLICON	SAMN20819322	SRX11793168	SARS-CoV-2/Human/USA/OK-CDC-ASC210207376/2021	Illumina NovaSeq 6000	PAIRED	RT-PCR	VIRAL RNA	Severe acute respiratory syndrome coronavirus 2	Homo sapiens	ILLUMINA	2021-08-01	United States	North America	54	7347.24	7961	0.989633	219704609
SRR15493698	PRJNA731148	AMPLICON	SAMN20819201	SRX11793166	SARS-CoV-2/Human/USA/PR-CDC-ASC210207374/2021	Illumina NovaSeq 6000	PAIRED	RT-PCR	VIRAL RNA	Severe acute respiratory syndrome coronavirus 2	Homo sapiens	ILLUMINA	2021-08-02	United States	North America	57	6938.92	7905	0.981574	207494503
SRR15493699	PRJNA731148	AMPLICON	SAMN20825017	SRX11793165	SARS-CoV-2/Human/USA/AZ-CDC-ASC210207373/2021	Illumina NovaSeq 6000	PAIRED	RT-PCR	VIRAL RNA	Severe acute respiratory syndrome coronavirus 2	Homo sapiens	ILLUMINA	2021-08-01	United States	North America	54	6262.57	7467	0.97629	187269657
SRR15493701	PRJNA731148	AMPLICON	SAMN20819324	SRX11793163	SARS-CoV-2/Human/USA/OK-CDC-ASC210207371/2021	Illumina NovaSeq 6000	PAIRED	RT-PCR	VIRAL RNA	Severe acute respiratory syndrome coronavirus 2	Homo sapiens	ILLUMINA	2021-08-01	United States	North America	56	7240.76	7947	0.982911	216520538
SRR15493702	PRJNA731148	AMPLICON	SAMN20819202	SRX11793162	SARS-CoV-2/Human/USA/PR-CDC-ASC210207370/2021	Illumina NovaSeq 6000	PAIRED	RT-PCR	VIRAL RNA	Severe acute respiratory syndrome coronavirus 2	Homo sapiens	ILLUMINA	2021-08-02	United States	North America	64	6722.15	7915	0.96696	201012433
SRR15493703	PRJNA731148	AMPLICON	SAMN20819325	SRX11793161	SARS-CoV-2/Human/USA/OK-CDC-ASC210207369/2021	Illumina NovaSeq 6000	PAIRED	RT-PCR	VIRAL RNA	Severe acute respiratory syndrome coronavirus 2	Homo sapiens	ILLUMINA	2021-08-01	United States	North America	57	3195.23	2114	0.947296	95546861
SRR15493704	PRJNA731148	AMPLICON	SAMN20819203	SRX11793160	SARS-CoV-2/Human/USA/PR-CDC-ASC210207368/2021	Illumina NovaSeq 6000	PAIRED	RT-PCR	VIRAL RNA	Severe acute respiratory syndrome coronavirus 2	Homo sapiens	ILLUMINA	2021-08-02	United States	North America	58	2833.78	2559	0.934187	84738388
SRR15493705	PRJNA731148	AMPLICON	SAMN20823557	SRX11793159	SARS-CoV-2/Human/USA/CA-CDC-ASC210207366/2021	Illumina NovaSeq 6000	PAIRED	RT-PCR	VIRAL RNA	Severe acute respiratory syndrome coronavirus 2	Homo sapiens	ILLUMINA	2021-08-02	United States	North America	64	4823.85	5704	0.935859	144247705
SRR15493706	PRJNA731148	AMPLICON	SAMN20823558	SRX11793158	SARS-CoV-2/Human/USA/CA-CDC-ASC210207365/2021	Illumina NovaSeq 6000	PAIRED	RT-PCR	VIRAL RNA	Severe acute respiratory syndrome coronavirus 2	Homo sapiens	ILLUMINA	2021-08-02	United States	North America	55	7465.62	7971	0.995051	223244496
SRR15493710	PRJNA731148	AMPLICON	SAMN20823561	SRX11793154	SARS-CoV-2/Human/USA/CA-CDC-ASC210207361/2021	Illumina NovaSeq 6000	PAIRED	RT-PCR	VIRAL RNA	Severe acute respiratory syndrome coronavirus 2	Homo sapiens	ILLUMINA	2021-08-02	United States	North America	50	7194.95	7916	0.985888	215150659
SRR15493711	PRJNA731148	AMPLICON	SAMN20819376	SRX11793153	SARS-CoV-2/Human/USA/NY-CDC-ASC210207360/2021	Illumina NovaSeq 6000	PAIRED	RT-PCR	VIRAL RNA	Severe acute respiratory syndrome coronavirus 2	Homo sapiens	ILLUMINA	2021-08-02	United States	North America	49	7697.7	7977	0.997392	230184203
SRR15493712	PRJNA731148	AMPLICON	SAMN20819326	SRX11793152	SARS-CoV-2/Human/USA/OK-CDC-ASC210207359/2021	Illumina NovaSeq 6000	PAIRED	RT-PCR	VIRAL RNA	Severe acute respiratory syndrome coronavirus 2	Homo sapiens	ILLUMINA	2021-08-02	United States	North America	51	7517.7	7970	0.994081	224801896
SRR15493713	PRJNA731148	AMPLICON	SAMN20823015	SRX11793151	SARS-CoV-2/Human/USA/DC-CDC-ASC210207358/2021	Illumina NovaSeq 6000	PAIRED	RT-PCR	VIRAL RNA	Severe acute respiratory syndrome coronavirus 2	Homo sapiens	ILLUMINA	2021-08-02	United States	North America	47	7364.45	7946	0.995653	220219280
SRR15493714	PRJNA731148	AMPLICON	SAMN20819204	SRX11793150	SARS-CoV-2/Human/USA/PR-CDC-ASC210207357/2021	Illumina NovaSeq 6000	PAIRED	RT-PCR	VIRAL RNA	Severe acute respiratory syndrome coronavirus 2	Homo sapiens	ILLUMINA	2021-08-02	United States	North America	59	6270.88	7838	0.965121	187518204
SRR15493717	PRJNA731148	AMPLICON	SAMN20823641	SRX11793147	SARS-CoV-2/Human/USA/CA-CDC-ASC210207012/2021	Illumina NovaSeq 6000	PAIRED	RT-PCR	VIRAL RNA	Severe acute respiratory syndrome coronavirus 2	Homo sapiens	ILLUMINA	2021-08-02	United States	North America	47	7434.27	7970	0.998294	222306833
SRR15493718	PRJNA731148	AMPLICON	SAMN20823642	SRX11793146	SARS-CoV-2/Human/USA/CA-CDC-ASC210207011/2021	Illumina NovaSeq 6000	PAIRED	RT-PCR	VIRAL RNA	Severe acute respiratory syndrome coronavirus 2	Homo sapiens	ILLUMINA	2021-07-31	United States	North America	52	6564.01	7906	0.975655	196283615
SRR15493719	PRJNA731148	AMPLICON	SAMN20823643	SRX11793145	SARS-CoV-2/Human/USA/CA-CDC-ASC210207010/2021	Illumina NovaSeq 6000	PAIRED	RT-PCR	VIRAL RNA	Severe acute respiratory syndrome coronavirus 2	Homo sapiens	ILLUMINA	2021-08-02	United States	North America	50	7514.23	7971	0.988195	224698091
SRR15493720	PRJNA731148	AMPLICON	SAMN20823644	SRX11793144	SARS-CoV-2/Human/USA/CA-CDC-ASC210207009/2021	Illumina NovaSeq 6000	PAIRED	RT-PCR	VIRAL RNA	Severe acute respiratory syndrome coronavirus 2	Homo sapiens	ILLUMINA	2021-07-31	United States	North America	49	7473.45	7966	0.997425	223478513
SRR15493721	PRJNA731148	AMPLICON	SAMN20823645	SRX11793143	SARS-CoV-2/Human/USA/CA-CDC-ASC210207008/2021	Illumina NovaSeq 6000	PAIRED	RT-PCR	VIRAL RNA	Severe acute respiratory syndrome coronavirus 2	Homo sapiens	ILLUMINA	2021-08-01	United States	North America	49	7763.31	7973	0.998529	232146251
SRR15493723	PRJNA731148	AMPLICON	SAMN20823046	SRX11793141	SARS-CoV-2/Human/USA/CO-CDC-ASC210207006/2021	Illumina NovaSeq 6000	PAIRED	RT-PCR	VIRAL RNA	Severe acute respiratory syndrome coronavirus 2	Homo sapiens	ILLUMINA	2021-08-02	United States	North America	51	7542.79	7973	0.988663	225552129
SRR15493724	PRJNA731148	AMPLICON	SAMN20822298	SRX11793140	SARS-CoV-2/Human/USA/FL-CDC-ASC210207004/2021	Illumina NovaSeq 6000	PAIRED	RT-PCR	VIRAL RNA	Severe acute respiratory syndrome coronavirus 2	Homo sapiens	ILLUMINA	2021-08-01	United States	North America	49	7596.63	7973	0.994549	227162028
SRR15493726	PRJNA716985	AMPLICON	SAMN20827036	SRX11793734	SARS-CoV-2/Human/USA/NV-CDC-QDX27307622/2021	Illumina NovaSeq 6000	PAIRED	RT-PCR	VIRAL RNA	Severe acute respiratory syndrome coronavirus 2	Homo sapiens	ILLUMINA	2021-07-30	United States	North America	54	3735.14	3282	0.986356	111691766
SRR15493727	PRJNA716985	AMPLICON	SAMN20827466	SRX11793938	SARS-CoV-2/Human/USA/FL-CDC-QDX27272183/2021	Illumina NovaSeq 6000	PAIRED	RT-PCR	VIRAL RNA	Severe acute respiratory syndrome coronavirus 2	Homo sapiens	ILLUMINA	2021-07-25	United States	North America	49	4150.85	3791	0.995519	124123013
SRR15493729	PRJNA716985	AMPLICON	SAMN20827038	SRX11793732	SARS-CoV-2/Human/USA/NV-CDC-QDX27307620/2021	Illumina NovaSeq 6000	PAIRED	RT-PCR	VIRAL RNA	Severe acute respiratory syndrome coronavirus 2	Homo sapiens	ILLUMINA	2021-07-30	United States	North America	59	4528.88	4182	0.990436	135427155
SRR15493730	PRJNA716985	AMPLICON	SAMN20827039	SRX11793731	SARS-CoV-2/Human/USA/NV-CDC-QDX27307619/2021	Illumina NovaSeq 6000	PAIRED	RT-PCR	VIRAL RNA	Severe acute respiratory syndrome coronavirus 2	Homo sapiens	ILLUMINA	2021-07-30	United States	North America	51	2312.94	1914	0.986356	69163852
SRR15493731	PRJNA716985	AMPLICON	SAMN20827040	SRX11793730	SARS-CoV-2/Human/USA/NV-CDC-QDX27307616/2021	Illumina NovaSeq 6000	PAIRED	RT-PCR	VIRAL RNA	Severe acute respiratory syndrome coronavirus 2	Homo sapiens	ILLUMINA	2021-07-30	United States	North America	50	4544.07	4152	0.990436	135881339
SRR15493732	PRJNA716985	AMPLICON	SAMN20827041	SRX11793729	SARS-CoV-2/Human/USA/NV-CDC-QDX27307614/2021	Illumina NovaSeq 6000	PAIRED	RT-PCR	VIRAL RNA	Severe acute respiratory syndrome coronavirus 2	Homo sapiens	ILLUMINA	2021-07-30	United States	North America	44	4273.08	3837	0.986356	127777966
SRR15493733	PRJNA716985	AMPLICON	SAMN20827042	SRX11793728	SARS-CoV-2/Human/USA/NV-CDC-QDX27307613/2021	Illumina NovaSeq 6000	PAIRED	RT-PCR	VIRAL RNA	Severe acute respiratory syndrome coronavirus 2	Homo sapiens	ILLUMINA	2021-07-30	United States	North America	49	2975.37	2538	0.989332	88972443
SRR15493734	PRJNA716985	AMPLICON	SAMN20827043	SRX11793727	SARS-CoV-2/Human/USA/NV-CDC-QDX27307611/2021	Illumina NovaSeq 6000	PAIRED	RT-PCR	VIRAL RNA	Severe acute respiratory syndrome coronavirus 2	Homo sapiens	ILLUMINA	2021-07-30	United States	North America	49	4101.88	3668	0.986356	122658635
SRR15493735	PRJNA716985	AMPLICON	SAMN20827044	SRX11793726	SARS-CoV-2/Human/USA/NV-CDC-QDX27307609/2021	Illumina NovaSeq 6000	PAIRED	RT-PCR	VIRAL RNA	Severe acute respiratory syndrome coronavirus 2	Homo sapiens	ILLUMINA	2021-07-30	United States	North America	69	1061.19	870	0.969	31732873
SRR15493736	PRJNA716985	AMPLICON	SAMN20827045	SRX11793725	SARS-CoV-2/Human/USA/NV-CDC-QDX27307606/2021	Illumina NovaSeq 6000	PAIRED	RT-PCR	VIRAL RNA	Severe acute respiratory syndrome coronavirus 2	Homo sapiens	ILLUMINA	2021-07-30	United States	North America	53	4944.07	4516	0.995519	147842592
SRR15493738	PRJNA716985	AMPLICON	SAMN20827047	SRX11793723	SARS-CoV-2/Human/USA/NV-CDC-QDX27307602/2021	Illumina NovaSeq 6000	PAIRED	RT-PCR	VIRAL RNA	Severe acute respiratory syndrome coronavirus 2	Homo sapiens	ILLUMINA	2021-07-30	United States	North America	61	619.711	472	0.871785	18531216
SRR15493739	PRJNA716985	AMPLICON	SAMN20827048	SRX11793722	SARS-CoV-2/Human/USA/NV-CDC-QDX27307601/2021	Illumina NovaSeq 6000	PAIRED	RT-PCR	VIRAL RNA	Severe acute respiratory syndrome coronavirus 2	Homo sapiens	ILLUMINA	2021-07-30	United States	North America	48	2240.11	1908	0.986356	66986089
SRR15493740	PRJNA716985	AMPLICON	SAMN20827049	SRX11793721	SARS-CoV-2/Human/USA/NV-CDC-QDX27307600/2021	Illumina NovaSeq 6000	PAIRED	RT-PCR	VIRAL RNA	Severe acute respiratory syndrome coronavirus 2	Homo sapiens	ILLUMINA	2021-07-30	United States	North America	44	2046.12	1753	0.986356	61185150
SRR15493741	PRJNA716985	AMPLICON	SAMN20827050	SRX11793720	SARS-CoV-2/Human/USA/NV-CDC-QDX27307599/2021	Illumina NovaSeq 6000	PAIRED	RT-PCR	VIRAL RNA	Severe acute respiratory syndrome coronavirus 2	Homo sapiens	ILLUMINA	2021-07-30	United States	North America	48	3380.62	3048	0.990068	101090598
SRR15493743	PRJNA716985	AMPLICON	SAMN20827052	SRX11793718	SARS-CoV-2/Human/USA/NV-CDC-QDX27307597/2021	Illumina NovaSeq 6000	PAIRED	RT-PCR	VIRAL RNA	Severe acute respiratory syndrome coronavirus 2	Homo sapiens	ILLUMINA	2021-07-30	United States	North America	46	4831.31	4339	0.986356	144470659
SRR15493747	PRJNA716985	AMPLICON	SAMN20827056	SRX11793714	SARS-CoV-2/Human/USA/NV-CDC-QDX27307592/2021	Illumina NovaSeq 6000	PAIRED	RT-PCR	VIRAL RNA	Severe acute respiratory syndrome coronavirus 2	Homo sapiens	ILLUMINA	2021-07-30	United States	North America	49	4503.03	4022	0.993512	134654081
SRR15493748	PRJNA716985	AMPLICON	SAMN20827057	SRX11793713	SARS-CoV-2/Human/USA/NV-CDC-QDX27307591/2021	Illumina NovaSeq 6000	PAIRED	RT-PCR	VIRAL RNA	Severe acute respiratory syndrome coronavirus 2	Homo sapiens	ILLUMINA	2021-07-30	United States	North America	48	3060.9	2650	0.986356	91529950
SRR15493752	PRJNA716985	AMPLICON	SAMN20833657	SRX11793709	SARS-CoV-2/Human/USA/CO-CDC-QDX27307581/2021	Illumina NovaSeq 6000	PAIRED	RT-PCR	VIRAL RNA	Severe acute respiratory syndrome coronavirus 2	Homo sapiens	ILLUMINA	2021-08-01	United States	North America	47	4385.72	3932	0.995519	131146037
SRR15493753	PRJNA716985	AMPLICON	SAMN20833658	SRX11793708	SARS-CoV-2/Human/USA/CO-CDC-QDX27307579/2021	Illumina NovaSeq 6000	PAIRED	RT-PCR	VIRAL RNA	Severe acute respiratory syndrome coronavirus 2	Homo sapiens	ILLUMINA	2021-07-31	United States	North America	52	2506.65	2094	0.983012	74956217
SRR15493754	PRJNA716985	AMPLICON	SAMN20833659	SRX11793707	SARS-CoV-2/Human/USA/CO-CDC-QDX27307578/2021	Illumina NovaSeq 6000	PAIRED	RT-PCR	VIRAL RNA	Severe acute respiratory syndrome coronavirus 2	Homo sapiens	ILLUMINA	2021-07-31	United States	North America	55	4158.29	3844	0.995519	124345201
SRR15493757	PRJNA716985	AMPLICON	SAMN20827220	SRX11793704	SARS-CoV-2/Human/USA/MI-CDC-QDX27272477/2021	Illumina NovaSeq 6000	PAIRED	RT-PCR	VIRAL RNA	Severe acute respiratory syndrome coronavirus 2	Homo sapiens	ILLUMINA	2021-07-28	United States	North America	56	734.23	616	0.97104	21955675
SRR15493758	PRJNA716985	AMPLICON	SAMN20827197	SRX11793703	SARS-CoV-2/Human/USA/MN-CDC-QDX27272475/2021	Illumina NovaSeq 6000	PAIRED	RT-PCR	VIRAL RNA	Severe acute respiratory syndrome coronavirus 2	Homo sapiens	ILLUMINA	2021-07-27	United States	North America	45	596.273	485	0.933117	17830337
SRR15493759	PRJNA716985	AMPLICON	SAMN20827198	SRX11793702	SARS-CoV-2/Human/USA/MN-CDC-QDX27272474/2021	Illumina NovaSeq 6000	PAIRED	RT-PCR	VIRAL RNA	Severe acute respiratory syndrome coronavirus 2	Homo sapiens	ILLUMINA	2021-07-27	United States	North America	43	1542.45	1388	0.986356	46123813
SRR15493760	PRJNA716985	AMPLICON	SAMN20827221	SRX11793701	SARS-CoV-2/Human/USA/MI-CDC-QDX27272471/2021	Illumina NovaSeq 6000	PAIRED	RT-PCR	VIRAL RNA	Severe acute respiratory syndrome coronavirus 2	Homo sapiens	ILLUMINA	2021-07-27	United States	North America	62	2219.84	1720	0.995519	66379931
SRR15493763	PRJNA716985	AMPLICON	SAMN20826877	SRX11793698	SARS-CoV-2/Human/USA/WI-CDC-QDX27272467/2021	Illumina NovaSeq 6000	PAIRED	RT-PCR	VIRAL RNA	Severe acute respiratory syndrome coronavirus 2	Homo sapiens	ILLUMINA	2021-07-27	United States	North America	64	3523.4	3208	0.986356	105360335
SRR15493766	PRJNA716985	AMPLICON	SAMN20826957	SRX11793695	SARS-CoV-2/Human/USA/OH-CDC-QDX27272464/2021	Illumina NovaSeq 6000	PAIRED	RT-PCR	VIRAL RNA	Severe acute respiratory syndrome coronavirus 2	Homo sapiens	ILLUMINA	2021-07-27	United States	North America	49	2560.07	2113	0.981808	76553808
SRR15493767	PRJNA716985	AMPLICON	SAMN20827200	SRX11793694	SARS-CoV-2/Human/USA/MN-CDC-QDX27272458/2021	Illumina NovaSeq 6000	PAIRED	RT-PCR	VIRAL RNA	Severe acute respiratory syndrome coronavirus 2	Homo sapiens	ILLUMINA	2021-07-27	United States	North America	52	3426.69	2985	0.986356	102468439
SRR15493769	PRJNA716985	AMPLICON	SAMN20826958	SRX11793692	SARS-CoV-2/Human/USA/OH-CDC-QDX27272456/2021	Illumina NovaSeq 6000	PAIRED	RT-PCR	VIRAL RNA	Severe acute respiratory syndrome coronavirus 2	Homo sapiens	ILLUMINA	2021-07-27	United States	North America	51	808.079	666	0.973548	24163985
SRR15493770	PRJNA716985	AMPLICON	SAMN20827223	SRX11793691	SARS-CoV-2/Human/USA/MI-CDC-QDX27272455/2021	Illumina NovaSeq 6000	PAIRED	RT-PCR	VIRAL RNA	Severe acute respiratory syndrome coronavirus 2	Homo sapiens	ILLUMINA	2021-07-27	United States	North America	55	4698.99	4166	0.986356	140513792
SRR15493771	PRJNA716985	AMPLICON	SAMN20826959	SRX11793690	SARS-CoV-2/Human/USA/OH-CDC-QDX27272453/2021	Illumina NovaSeq 6000	PAIRED	RT-PCR	VIRAL RNA	Severe acute respiratory syndrome coronavirus 2	Homo sapiens	ILLUMINA	2021-07-27	United States	North America	51	3463.98	3164	0.986356	103583305
SRR15493772	PRJNA716985	AMPLICON	SAMN20826960	SRX11793689	SARS-CoV-2/Human/USA/OH-CDC-QDX27272452/2021	Illumina NovaSeq 6000	PAIRED	RT-PCR	VIRAL RNA	Severe acute respiratory syndrome coronavirus 2	Homo sapiens	ILLUMINA	2021-07-27	United States	North America	49	849.681	701	0.980437	25408011
SRR15493773	PRJNA716985	AMPLICON	SAMN20827267	SRX11793688	SARS-CoV-2/Human/USA/IL-CDC-QDX27272448/2021	Illumina NovaSeq 6000	PAIRED	RT-PCR	VIRAL RNA	Severe acute respiratory syndrome coronavirus 2	Homo sapiens	ILLUMINA	2021-07-27	United States	North America	53	783.908	633	0.937197	23441215
SRR15493774	PRJNA716985	AMPLICON	SAMN20827268	SRX11793687	SARS-CoV-2/Human/USA/IL-CDC-QDX27272447/2021	Illumina NovaSeq 6000	PAIRED	RT-PCR	VIRAL RNA	Severe acute respiratory syndrome coronavirus 2	Homo sapiens	ILLUMINA	2021-07-27	United States	North America	48	2725.94	2356	0.986356	81513700
SRR15493775	PRJNA716985	AMPLICON	SAMN20827201	SRX11793686	SARS-CoV-2/Human/USA/MN-CDC-QDX27272446/2021	Illumina NovaSeq 6000	PAIRED	RT-PCR	VIRAL RNA	Severe acute respiratory syndrome coronavirus 2	Homo sapiens	ILLUMINA	2021-07-27	United States	North America	49	2196.42	1816	0.979935	65679573
SRR15493776	PRJNA716985	AMPLICON	SAMN20827269	SRX11793685	SARS-CoV-2/Human/USA/IL-CDC-QDX27272445/2021	Illumina NovaSeq 6000	PAIRED	RT-PCR	VIRAL RNA	Severe acute respiratory syndrome coronavirus 2	Homo sapiens	ILLUMINA	2021-07-27	United States	North America	48	2116.61	1786	0.986356	63292924
SRR15493777	PRJNA716985	AMPLICON	SAMN20827253	SRX11793684	SARS-CoV-2/Human/USA/IN-CDC-QDX27272443/2021	Illumina NovaSeq 6000	PAIRED	RT-PCR	VIRAL RNA	Severe acute respiratory syndrome coronavirus 2	Homo sapiens	ILLUMINA	2021-07-27	United States	North America	51	4276.79	3908	0.995519	127888839
SRR15493778	PRJNA716985	AMPLICON	SAMN20827254	SRX11793683	SARS-CoV-2/Human/USA/IN-CDC-QDX27272441/2021	Illumina NovaSeq 6000	PAIRED	RT-PCR	VIRAL RNA	Severe acute respiratory syndrome coronavirus 2	Homo sapiens	ILLUMINA	2021-07-27	United States	North America	52	2628.98	2269	0.981808	78614523
SRR15493779	PRJNA716985	AMPLICON	SAMN20827224	SRX11793682	SARS-CoV-2/Human/USA/MI-CDC-QDX27272440/2021	Illumina NovaSeq 6000	PAIRED	RT-PCR	VIRAL RNA	Severe acute respiratory syndrome coronavirus 2	Homo sapiens	ILLUMINA	2021-07-27	United States	North America	50	1770.33	1502	0.981808	52938034
SRR15493780	PRJNA716985	AMPLICON	SAMN20827225	SRX11793681	SARS-CoV-2/Human/USA/MI-CDC-QDX27272439/2021	Illumina NovaSeq 6000	PAIRED	RT-PCR	VIRAL RNA	Severe acute respiratory syndrome coronavirus 2	Homo sapiens	ILLUMINA	2021-07-27	United States	North America	46	4149.26	3728	0.986356	124075451
SRR15493781	PRJNA716985	AMPLICON	SAMN20827270	SRX11793680	SARS-CoV-2/Human/USA/IL-CDC-QDX27272437/2021	Illumina NovaSeq 6000	PAIRED	RT-PCR	VIRAL RNA	Severe acute respiratory syndrome coronavirus 2	Homo sapiens	ILLUMINA	2021-07-27	United States	North America	55	1051.64	786	0.954988	31447332
SRR15493783	PRJNA716985	AMPLICON	SAMN20827272	SRX11793678	SARS-CoV-2/Human/USA/IL-CDC-QDX27272434/2021	Illumina NovaSeq 6000	PAIRED	RT-PCR	VIRAL RNA	Severe acute respiratory syndrome coronavirus 2	Homo sapiens	ILLUMINA	2021-07-27	United States	North America	55	3532.97	3188	0.98572	105646510
SRR15493786	PRJNA716985	AMPLICON	SAMN20827202	SRX11793675	SARS-CoV-2/Human/USA/MN-CDC-QDX27272428/2021	Illumina NovaSeq 6000	PAIRED	RT-PCR	VIRAL RNA	Severe acute respiratory syndrome coronavirus 2	Homo sapiens	ILLUMINA	2021-07-27	United States	North America	46	1179.4	967	0.980002	35267585
SRR15493787	PRJNA716985	AMPLICON	SAMN20827273	SRX11793674	SARS-CoV-2/Human/USA/IL-CDC-QDX27272427/2021	Illumina NovaSeq 6000	PAIRED	RT-PCR	VIRAL RNA	Severe acute respiratory syndrome coronavirus 2	Homo sapiens	ILLUMINA	2021-07-27	United States	North America	52	2257.18	1903	0.977962	67496393
SRR15493789	PRJNA716985	AMPLICON	SAMN20827274	SRX11793672	SARS-CoV-2/Human/USA/IL-CDC-QDX27272425/2021	Illumina NovaSeq 6000	PAIRED	RT-PCR	VIRAL RNA	Severe acute respiratory syndrome coronavirus 2	Homo sapiens	ILLUMINA	2021-07-27	United States	North America	48	2881.93	2508	0.986356	86178430
SRR15493790	PRJNA716985	AMPLICON	SAMN20827229	SRX11793671	SARS-CoV-2/Human/USA/MI-CDC-QDX27272424/2021	Illumina NovaSeq 6000	PAIRED	RT-PCR	VIRAL RNA	Severe acute respiratory syndrome coronavirus 2	Homo sapiens	ILLUMINA	2021-07-27	United States	North America	56	2246.45	2010	0.986356	67175600
SRR15493792	PRJNA716985	AMPLICON	SAMN20827255	SRX11793669	SARS-CoV-2/Human/USA/IN-CDC-QDX27272422/2021	Illumina NovaSeq 6000	PAIRED	RT-PCR	VIRAL RNA	Severe acute respiratory syndrome coronavirus 2	Homo sapiens	ILLUMINA	2021-07-27	United States	North America	47	3991.95	3572	0.978029	119371283
SRR15493793	PRJNA716985	AMPLICON	SAMN20827275	SRX11793668	SARS-CoV-2/Human/USA/IL-CDC-QDX27272421/2021	Illumina NovaSeq 6000	PAIRED	RT-PCR	VIRAL RNA	Severe acute respiratory syndrome coronavirus 2	Homo sapiens	ILLUMINA	2021-07-27	United States	North America	50	2799.27	2586	0.986356	83706492
SRR15493794	PRJNA716985	AMPLICON	SAMN20827276	SRX11793667	SARS-CoV-2/Human/USA/IL-CDC-QDX27272420/2021	Illumina NovaSeq 6000	PAIRED	RT-PCR	VIRAL RNA	Severe acute respiratory syndrome coronavirus 2	Homo sapiens	ILLUMINA	2021-07-27	United States	North America	45	1101.63	906	0.975688	32941901
SRR15493795	PRJNA716985	AMPLICON	SAMN20827277	SRX11793666	SARS-CoV-2/Human/USA/IL-CDC-QDX27272419/2021	Illumina NovaSeq 6000	PAIRED	RT-PCR	VIRAL RNA	Severe acute respiratory syndrome coronavirus 2	Homo sapiens	ILLUMINA	2021-07-27	United States	North America	51	3743.94	3376	0.986356	111954930
SRR15493796	PRJNA716985	AMPLICON	SAMN20827278	SRX11793665	SARS-CoV-2/Human/USA/IL-CDC-QDX27272418/2021	Illumina NovaSeq 6000	PAIRED	RT-PCR	VIRAL RNA	Severe acute respiratory syndrome coronavirus 2	Homo sapiens	ILLUMINA	2021-07-27	United States	North America	47	1671.92	1399	0.986356	49995520
SRR15493797	PRJNA716985	AMPLICON	SAMN20827231	SRX11793664	SARS-CoV-2/Human/USA/MI-CDC-QDX27272417/2021	Illumina NovaSeq 6000	PAIRED	RT-PCR	VIRAL RNA	Severe acute respiratory syndrome coronavirus 2	Homo sapiens	ILLUMINA	2021-07-27	United States	North America	44	2155.57	1859	0.986356	64458045
SRR15493800	PRJNA716985	AMPLICON	SAMN20827281	SRX11793661	SARS-CoV-2/Human/USA/IL-CDC-QDX27272414/2021	Illumina NovaSeq 6000	PAIRED	RT-PCR	VIRAL RNA	Severe acute respiratory syndrome coronavirus 2	Homo sapiens	ILLUMINA	2021-07-27	United States	North America	48	707.732	453	0.886801	21163307
SRR15493802	PRJNA716985	AMPLICON	SAMN20827283	SRX11793659	SARS-CoV-2/Human/USA/IL-CDC-QDX27272411/2021	Illumina NovaSeq 6000	PAIRED	RT-PCR	VIRAL RNA	Severe acute respiratory syndrome coronavirus 2	Homo sapiens	ILLUMINA	2021-07-27	United States	North America	52	1618.06	1359	0.986356	48384858
SRR15493803	PRJNA716985	AMPLICON	SAMN20827284	SRX11793658	SARS-CoV-2/Human/USA/IL-CDC-QDX27272410/2021	Illumina NovaSeq 6000	PAIRED	RT-PCR	VIRAL RNA	Severe acute respiratory syndrome coronavirus 2	Homo sapiens	ILLUMINA	2021-07-27	United States	North America	52	3319.21	3123	0.986356	99254310
SRR15493804	PRJNA716985	AMPLICON	SAMN20827285	SRX11793657	SARS-CoV-2/Human/USA/IL-CDC-QDX27272409/2021	Illumina NovaSeq 6000	PAIRED	RT-PCR	VIRAL RNA	Severe acute respiratory syndrome coronavirus 2	Homo sapiens	ILLUMINA	2021-07-27	United States	North America	56	4328.44	3955	0.986356	129433212
SRR15493805	PRJNA716985	AMPLICON	SAMN20827286	SRX11793656	SARS-CoV-2/Human/USA/IL-CDC-QDX27272408/2021	Illumina NovaSeq 6000	PAIRED	RT-PCR	VIRAL RNA	Severe acute respiratory syndrome coronavirus 2	Homo sapiens	ILLUMINA	2021-07-27	United States	North America	47	2588.58	2261	0.986356	77406187
SRR15493807	PRJNA716985	AMPLICON	SAMN20827288	SRX11793654	SARS-CoV-2/Human/USA/IL-CDC-QDX27272405/2021	Illumina NovaSeq 6000	PAIRED	RT-PCR	VIRAL RNA	Severe acute respiratory syndrome coronavirus 2	Homo sapiens	ILLUMINA	2021-07-27	United States	North America	45	3594.67	3200	0.977193	107491299
SRR15493808	PRJNA716985	AMPLICON	SAMN20827330	SRX11793653	SARS-CoV-2/Human/USA/IA-CDC-QDX27272404/2021	Illumina NovaSeq 6000	PAIRED	RT-PCR	VIRAL RNA	Severe acute respiratory syndrome coronavirus 2	Homo sapiens	ILLUMINA	2021-07-26	United States	North America	53	3706.33	3414	0.986356	110830482
SRR15493809	PRJNA716985	AMPLICON	SAMN20827289	SRX11793652	SARS-CoV-2/Human/USA/IL-CDC-QDX27272403/2021	Illumina NovaSeq 6000	PAIRED	RT-PCR	VIRAL RNA	Severe acute respiratory syndrome coronavirus 2	Homo sapiens	ILLUMINA	2021-07-27	United States	North America	49	2292.74	1993	0.986356	68559777
SRR15493811	PRJNA716985	AMPLICON	SAMN20827291	SRX11793650	SARS-CoV-2/Human/USA/IL-CDC-QDX27272401/2021	Illumina NovaSeq 6000	PAIRED	RT-PCR	VIRAL RNA	Severe acute respiratory syndrome coronavirus 2	Homo sapiens	ILLUMINA	2021-07-27	United States	North America	54	2506.27	2122	0.98348	74945007
SRR15493812	PRJNA716985	AMPLICON	SAMN20827292	SRX11793649	SARS-CoV-2/Human/USA/IL-CDC-QDX27272400/2021	Illumina NovaSeq 6000	PAIRED	RT-PCR	VIRAL RNA	Severe acute respiratory syndrome coronavirus 2	Homo sapiens	ILLUMINA	2021-07-27	United States	North America	56	4405.55	3916	0.986356	131739091
SRR15493813	PRJNA716985	AMPLICON	SAMN20827293	SRX11793648	SARS-CoV-2/Human/USA/IL-CDC-QDX27272397/2021	Illumina NovaSeq 6000	PAIRED	RT-PCR	VIRAL RNA	Severe acute respiratory syndrome coronavirus 2	Homo sapiens	ILLUMINA	2021-07-27	United States	North America	52	3119.78	2711	0.971474	93290851
SRR15493818	PRJNA716985	AMPLICON	SAMN20827297	SRX11793643	SARS-CoV-2/Human/USA/IL-CDC-QDX27272390/2021	Illumina NovaSeq 6000	PAIRED	RT-PCR	VIRAL RNA	Severe acute respiratory syndrome coronavirus 2	Homo sapiens	ILLUMINA	2021-07-27	United States	North America	49	3009.18	2517	0.986356	89983371
SRR15493819	PRJNA716985	AMPLICON	SAMN20826879	SRX11793642	SARS-CoV-2/Human/USA/WI-CDC-QDX27272389/2021	Illumina NovaSeq 6000	PAIRED	RT-PCR	VIRAL RNA	Severe acute respiratory syndrome coronavirus 2	Homo sapiens	ILLUMINA	2021-07-27	United States	North America	54	4887.61	4434	0.986356	146154104
SRR15493820	PRJNA716985	AMPLICON	SAMN20827298	SRX11793641	SARS-CoV-2/Human/USA/IL-CDC-QDX27272388/2021	Illumina NovaSeq 6000	PAIRED	RT-PCR	VIRAL RNA	Severe acute respiratory syndrome coronavirus 2	Homo sapiens	ILLUMINA	2021-07-27	United States	North America	54	428.31	346	0.806675	12807761
SRR15493821	PRJNA716985	AMPLICON	SAMN20827299	SRX11793640	SARS-CoV-2/Human/USA/IL-CDC-QDX27272387/2021	Illumina NovaSeq 6000	PAIRED	RT-PCR	VIRAL RNA	Severe acute respiratory syndrome coronavirus 2	Homo sapiens	ILLUMINA	2021-07-27	United States	North America	46	3108.19	2784	0.986356	92944177
SRR15493822	PRJNA716985	AMPLICON	SAMN20827300	SRX11793639	SARS-CoV-2/Human/USA/IL-CDC-QDX27272385/2021	Illumina NovaSeq 6000	PAIRED	RT-PCR	VIRAL RNA	Severe acute respiratory syndrome coronavirus 2	Homo sapiens	ILLUMINA	2021-07-27	United States	North America	54	3265.85	2901	0.976022	97658598
SRR15493825	PRJNA716985	AMPLICON	SAMN20827302	SRX11793636	SARS-CoV-2/Human/USA/IL-CDC-QDX27272382/2021	Illumina NovaSeq 6000	PAIRED	RT-PCR	VIRAL RNA	Severe acute respiratory syndrome coronavirus 2	Homo sapiens	ILLUMINA	2021-07-27	United States	North America	41	1291.98	1072	0.978029	38634132
SRR15493826	PRJNA716985	AMPLICON	SAMN20827303	SRX11793635	SARS-CoV-2/Human/USA/IL-CDC-QDX27272381/2021	Illumina NovaSeq 6000	PAIRED	RT-PCR	VIRAL RNA	Severe acute respiratory syndrome coronavirus 2	Homo sapiens	ILLUMINA	2021-07-27	United States	North America	46	675.191	531	0.946828	20190241
SRR15493827	PRJNA716985	AMPLICON	SAMN20827304	SRX11793634	SARS-CoV-2/Human/USA/IL-CDC-QDX27272380/2021	Illumina NovaSeq 6000	PAIRED	RT-PCR	VIRAL RNA	Severe acute respiratory syndrome coronavirus 2	Homo sapiens	ILLUMINA	2021-07-27	United States	North America	45	3610.68	3363	0.986356	107970061
SRR15493828	PRJNA716985	AMPLICON	SAMN20827305	SRX11793633	SARS-CoV-2/Human/USA/IL-CDC-QDX27272379/2021	Illumina NovaSeq 6000	PAIRED	RT-PCR	VIRAL RNA	Severe acute respiratory syndrome coronavirus 2	Homo sapiens	ILLUMINA	2021-07-27	United States	North America	49	3943.21	3558	0.986356	117913777
SRR15493829	PRJNA716985	AMPLICON	SAMN20827306	SRX11793632	SARS-CoV-2/Human/USA/IL-CDC-QDX27272378/2021	Illumina NovaSeq 6000	PAIRED	RT-PCR	VIRAL RNA	Severe acute respiratory syndrome coronavirus 2	Homo sapiens	ILLUMINA	2021-07-27	United States	North America	49	1056.11	906	0.977661	31580747
SRR15493831	PRJNA716985	AMPLICON	SAMN20826882	SRX11793630	SARS-CoV-2/Human/USA/WI-CDC-QDX27272376/2021	Illumina NovaSeq 6000	PAIRED	RT-PCR	VIRAL RNA	Severe acute respiratory syndrome coronavirus 2	Homo sapiens	ILLUMINA	2021-07-27	United States	North America	48	1664.66	1324	0.986356	49778271
SRR15493832	PRJNA716985	AMPLICON	SAMN20827307	SRX11793629	SARS-CoV-2/Human/USA/IL-CDC-QDX27272375/2021	Illumina NovaSeq 6000	PAIRED	RT-PCR	VIRAL RNA	Severe acute respiratory syndrome coronavirus 2	Homo sapiens	ILLUMINA	2021-07-27	United States	North America	50	1898.73	1696	0.98348	56777742
SRR15493833	PRJNA716985	AMPLICON	SAMN20827308	SRX11793628	SARS-CoV-2/Human/USA/IL-CDC-QDX27272374/2021	Illumina NovaSeq 6000	PAIRED	RT-PCR	VIRAL RNA	Severe acute respiratory syndrome coronavirus 2	Homo sapiens	ILLUMINA	2021-07-27	United States	North America	119	138.618	115	0.562318	4145098
SRR15493834	PRJNA716985	AMPLICON	SAMN20827309	SRX11793627	SARS-CoV-2/Human/USA/IL-CDC-QDX27272373/2021	Illumina NovaSeq 6000	PAIRED	RT-PCR	VIRAL RNA	Severe acute respiratory syndrome coronavirus 2	Homo sapiens	ILLUMINA	2021-07-27	United States	North America	49	3960.05	3608	0.986356	118417372
SRR15493835	PRJNA716985	AMPLICON	SAMN20827310	SRX11793626	SARS-CoV-2/Human/USA/IL-CDC-QDX27272370/2021	Illumina NovaSeq 6000	PAIRED	RT-PCR	VIRAL RNA	Severe acute respiratory syndrome coronavirus 2	Homo sapiens	ILLUMINA	2021-07-27	United States	North America	49	2520.97	2206	0.986356	75384715
SRR15493836	PRJNA716985	AMPLICON	SAMN20827311	SRX11793625	SARS-CoV-2/Human/USA/IL-CDC-QDX27272369/2021	Illumina NovaSeq 6000	PAIRED	RT-PCR	VIRAL RNA	Severe acute respiratory syndrome coronavirus 2	Homo sapiens	ILLUMINA	2021-07-27	United States	North America	44	1871.18	1658	0.986356	55953945
SRR15493841	PRJNA716985	AMPLICON	SAMN20827249	SRX11793620	SARS-CoV-2/Human/USA/KY-CDC-QDX27272361/2021	Illumina NovaSeq 6000	PAIRED	RT-PCR	VIRAL RNA	Severe acute respiratory syndrome coronavirus 2	Homo sapiens	ILLUMINA	2021-07-27	United States	North America	45	4264.11	3915	0.986356	127509710
SRR15493842	PRJNA716985	AMPLICON	SAMN20827314	SRX11793619	SARS-CoV-2/Human/USA/IL-CDC-QDX27272360/2021	Illumina NovaSeq 6000	PAIRED	RT-PCR	VIRAL RNA	Severe acute respiratory syndrome coronavirus 2	Homo sapiens	ILLUMINA	2021-07-26	United States	North America	46	3851.96	3515	0.986356	115185059
SRR15493843	PRJNA716985	AMPLICON	SAMN20827315	SRX11793618	SARS-CoV-2/Human/USA/IL-CDC-QDX27272358/2021	Illumina NovaSeq 6000	PAIRED	RT-PCR	VIRAL RNA	Severe acute respiratory syndrome coronavirus 2	Homo sapiens	ILLUMINA	2021-07-26	United States	North America	56	2642.35	2294	0.986356	79014323
SRR15493845	PRJNA716985	AMPLICON	SAMN20826962	SRX11793616	SARS-CoV-2/Human/USA/OH-CDC-QDX27272356/2021	Illumina NovaSeq 6000	PAIRED	RT-PCR	VIRAL RNA	Severe acute respiratory syndrome coronavirus 2	Homo sapiens	ILLUMINA	2021-07-26	United States	North America	43	1282.73	1064	0.984349	38357364
SRR15493846	PRJNA716985	AMPLICON	SAMN20826963	SRX11793615	SARS-CoV-2/Human/USA/OH-CDC-QDX27272355/2021	Illumina NovaSeq 6000	PAIRED	RT-PCR	VIRAL RNA	Severe acute respiratory syndrome coronavirus 2	Homo sapiens	ILLUMINA	2021-07-26	United States	North America	47	1071.97	891	0.979801	32055150
SRR15493847	PRJNA716985	AMPLICON	SAMN20827232	SRX11793614	SARS-CoV-2/Human/USA/MI-CDC-QDX27272353/2021	Illumina NovaSeq 6000	PAIRED	RT-PCR	VIRAL RNA	Severe acute respiratory syndrome coronavirus 2	Homo sapiens	ILLUMINA	2021-07-27	United States	North America	49	1923.9	1640	0.986356	57530363
SRR15493849	PRJNA716985	AMPLICON	SAMN20827234	SRX11793612	SARS-CoV-2/Human/USA/MI-CDC-QDX27272350/2021	Illumina NovaSeq 6000	PAIRED	RT-PCR	VIRAL RNA	Severe acute respiratory syndrome coronavirus 2	Homo sapiens	ILLUMINA	2021-07-26	United States	North America	52	3346.57	3032	0.986356	100072511
SRR15493850	PRJNA716985	AMPLICON	SAMN20827235	SRX11793611	SARS-CoV-2/Human/USA/MI-CDC-QDX27272347/2021	Illumina NovaSeq 6000	PAIRED	RT-PCR	VIRAL RNA	Severe acute respiratory syndrome coronavirus 2	Homo sapiens	ILLUMINA	2021-07-25	United States	North America	74	599.11	504	0.9381	17915193
SRR15493852	PRJNA716985	AMPLICON	SAMN20826964	SRX11793609	SARS-CoV-2/Human/USA/OH-CDC-QDX27272344/2021	Illumina NovaSeq 6000	PAIRED	RT-PCR	VIRAL RNA	Severe acute respiratory syndrome coronavirus 2	Homo sapiens	ILLUMINA	2021-07-26	United States	North America	61	2719.5	2361	0.986356	81321126
SRR15493853	PRJNA716985	AMPLICON	SAMN20826965	SRX11793608	SARS-CoV-2/Human/USA/OH-CDC-QDX27272343/2021	Illumina NovaSeq 6000	PAIRED	RT-PCR	VIRAL RNA	Severe acute respiratory syndrome coronavirus 2	Homo sapiens	ILLUMINA	2021-07-26	United States	North America	49	1512.63	1239	0.986356	45232207
SRR15493854	PRJNA716985	AMPLICON	SAMN20826966	SRX11793607	SARS-CoV-2/Human/USA/OH-CDC-QDX27272342/2021	Illumina NovaSeq 6000	PAIRED	RT-PCR	VIRAL RNA	Severe acute respiratory syndrome coronavirus 2	Homo sapiens	ILLUMINA	2021-07-26	United States	North America	49	2590.92	2294	0.986356	77476404
SRR15493855	PRJNA716985	AMPLICON	SAMN20826967	SRX11793606	SARS-CoV-2/Human/USA/OH-CDC-QDX27272341/2021	Illumina NovaSeq 6000	PAIRED	RT-PCR	VIRAL RNA	Severe acute respiratory syndrome coronavirus 2	Homo sapiens	ILLUMINA	2021-07-26	United States	North America	53	1855.53	1494	0.985486	55485867
SRR15493857	PRJNA716985	AMPLICON	SAMN20826968	SRX11793604	SARS-CoV-2/Human/USA/OH-CDC-QDX27272337/2021	Illumina NovaSeq 6000	PAIRED	RT-PCR	VIRAL RNA	Severe acute respiratory syndrome coronavirus 2	Homo sapiens	ILLUMINA	2021-07-26	United States	North America	49	4594.37	4076	0.990436	137385335
SRR15493858	PRJNA716985	AMPLICON	SAMN20826969	SRX11793603	SARS-CoV-2/Human/USA/OH-CDC-QDX27272336/2021	Illumina NovaSeq 6000	PAIRED	RT-PCR	VIRAL RNA	Severe acute respiratory syndrome coronavirus 2	Homo sapiens	ILLUMINA	2021-07-26	United States	North America	52	2207.91	960	0.982711	66023220
SRR15493859	PRJNA716985	AMPLICON	SAMN20826970	SRX11793602	SARS-CoV-2/Human/USA/OH-CDC-QDX27272335/2021	Illumina NovaSeq 6000	PAIRED	RT-PCR	VIRAL RNA	Severe acute respiratory syndrome coronavirus 2	Homo sapiens	ILLUMINA	2021-07-26	United States	North America	50	1979.81	1710	0.981774	59202305
SRR15493860	PRJNA716985	AMPLICON	SAMN20827256	SRX11793601	SARS-CoV-2/Human/USA/IN-CDC-QDX27272334/2021	Illumina NovaSeq 6000	PAIRED	RT-PCR	VIRAL RNA	Severe acute respiratory syndrome coronavirus 2	Homo sapiens	ILLUMINA	2021-07-26	United States	North America	50	3971.97	3592	0.986356	118773882
SRR15493861	PRJNA716985	AMPLICON	SAMN20827316	SRX11793600	SARS-CoV-2/Human/USA/IL-CDC-QDX27272333/2021	Illumina NovaSeq 6000	PAIRED	RT-PCR	VIRAL RNA	Severe acute respiratory syndrome coronavirus 2	Homo sapiens	ILLUMINA	2021-07-26	United States	North America	46	1143.23	945	0.98134	34185973
SRR15493862	PRJNA716985	AMPLICON	SAMN20826971	SRX11793599	SARS-CoV-2/Human/USA/OH-CDC-QDX27272332/2021	Illumina NovaSeq 6000	PAIRED	RT-PCR	VIRAL RNA	Severe acute respiratory syndrome coronavirus 2	Homo sapiens	ILLUMINA	2021-07-26	United States	North America	44	4202.44	3844	0.986356	125665563
SRR15493865	PRJNA716985	AMPLICON	SAMN20827258	SRX11793596	SARS-CoV-2/Human/USA/IN-CDC-QDX27272328/2021	Illumina NovaSeq 6000	PAIRED	RT-PCR	VIRAL RNA	Severe acute respiratory syndrome coronavirus 2	Homo sapiens	ILLUMINA	2021-07-27	United States	North America	48	3500.88	3331	0.977996	104686666
SRR15493866	PRJNA716985	AMPLICON	SAMN20827238	SRX11793595	SARS-CoV-2/Human/USA/MI-CDC-QDX27272327/2021	Illumina NovaSeq 6000	PAIRED	RT-PCR	VIRAL RNA	Severe acute respiratory syndrome coronavirus 2	Homo sapiens	ILLUMINA	2021-07-26	United States	North America	52	1595.46	1379	0.986356	47708973
SRR15493868	PRJNA716985	AMPLICON	SAMN20826973	SRX11793593	SARS-CoV-2/Human/USA/OH-CDC-QDX27272323/2021	Illumina NovaSeq 6000	PAIRED	RT-PCR	VIRAL RNA	Severe acute respiratory syndrome coronavirus 2	Homo sapiens	ILLUMINA	2021-07-26	United States	North America	48	2654.87	2211	0.986356	79388667
SRR15493869	PRJNA716985	AMPLICON	SAMN20826974	SRX11793592	SARS-CoV-2/Human/USA/OH-CDC-QDX27272321/2021	Illumina NovaSeq 6000	PAIRED	RT-PCR	VIRAL RNA	Severe acute respiratory syndrome coronavirus 2	Homo sapiens	ILLUMINA	2021-07-26	United States	North America	52	2360.13	2090	0.98348	70575081
SRR15493870	PRJNA716985	AMPLICON	SAMN20826975	SRX11793591	SARS-CoV-2/Human/USA/OH-CDC-QDX27272319/2021	Illumina NovaSeq 6000	PAIRED	RT-PCR	VIRAL RNA	Severe acute respiratory syndrome coronavirus 2	Homo sapiens	ILLUMINA	2021-07-26	United States	North America	47	2210.49	1953	0.986356	66100398
SRR15493871	PRJNA716985	AMPLICON	SAMN20826976	SRX11793590	SARS-CoV-2/Human/USA/OH-CDC-QDX27272318/2021	Illumina NovaSeq 6000	PAIRED	RT-PCR	VIRAL RNA	Severe acute respiratory syndrome coronavirus 2	Homo sapiens	ILLUMINA	2021-07-26	United States	North America	51	3917.08	3506	0.986356	117132363
SRR15493872	PRJNA716985	AMPLICON	SAMN20827250	SRX11793589	SARS-CoV-2/Human/USA/KY-CDC-QDX27272317/2021	Illumina NovaSeq 6000	PAIRED	RT-PCR	VIRAL RNA	Severe acute respiratory syndrome coronavirus 2	Homo sapiens	ILLUMINA	2021-07-26	United States	North America	54	4969.13	4608	0.990436	148591812
SRR15493873	PRJNA716985	AMPLICON	SAMN20826977	SRX11793588	SARS-CoV-2/Human/USA/OH-CDC-QDX27272316/2021	Illumina NovaSeq 6000	PAIRED	RT-PCR	VIRAL RNA	Severe acute respiratory syndrome coronavirus 2	Homo sapiens	ILLUMINA	2021-07-26	United States	North America	53	1788.02	1597	0.99067	53467196
SRR15493874	PRJNA716985	AMPLICON	SAMN20827259	SRX11793587	SARS-CoV-2/Human/USA/IN-CDC-QDX27272314/2021	Illumina NovaSeq 6000	PAIRED	RT-PCR	VIRAL RNA	Severe acute respiratory syndrome coronavirus 2	Homo sapiens	ILLUMINA	2021-07-26	United States	North America	52	2300.99	1991	0.986356	68806551
SRR15493875	PRJNA716985	AMPLICON	SAMN20827260	SRX11793586	SARS-CoV-2/Human/USA/IN-CDC-QDX27272313/2021	Illumina NovaSeq 6000	PAIRED	RT-PCR	VIRAL RNA	Severe acute respiratory syndrome coronavirus 2	Homo sapiens	ILLUMINA	2021-07-27	United States	North America	48	3498.92	3087	0.986356	104628221
SRR15493876	PRJNA716985	AMPLICON	SAMN20826978	SRX11793585	SARS-CoV-2/Human/USA/OH-CDC-QDX27272312/2021	Illumina NovaSeq 6000	PAIRED	RT-PCR	VIRAL RNA	Severe acute respiratory syndrome coronavirus 2	Homo sapiens	ILLUMINA	2021-07-26	United States	North America	54	4420.78	4002	0.986356	132194704
SRR15493877	PRJNA716985	AMPLICON	SAMN20826979	SRX11793584	SARS-CoV-2/Human/USA/OH-CDC-QDX27272311/2021	Illumina NovaSeq 6000	PAIRED	RT-PCR	VIRAL RNA	Severe acute respiratory syndrome coronavirus 2	Homo sapiens	ILLUMINA	2021-07-26	United States	North America	55	1006.97	799	0.951376	30111437
SRR15493878	PRJNA716985	AMPLICON	SAMN20827318	SRX11793583	SARS-CoV-2/Human/USA/IL-CDC-QDX27272310/2021	Illumina NovaSeq 6000	PAIRED	RT-PCR	VIRAL RNA	Severe acute respiratory syndrome coronavirus 2	Homo sapiens	ILLUMINA	2021-07-26	United States	North America	53	4400.99	3930	0.986356	131602788
SRR15493879	PRJNA716985	AMPLICON	SAMN20827239	SRX11793582	SARS-CoV-2/Human/USA/MI-CDC-QDX27272308/2021	Illumina NovaSeq 6000	PAIRED	RT-PCR	VIRAL RNA	Severe acute respiratory syndrome coronavirus 2	Homo sapiens	ILLUMINA	2021-07-26	United States	North America	53	4216.44	3732	0.986356	126084068
SRR15493880	PRJNA716985	AMPLICON	SAMN20827251	SRX11793581	SARS-CoV-2/Human/USA/KY-CDC-QDX27272307/2021	Illumina NovaSeq 6000	PAIRED	RT-PCR	VIRAL RNA	Severe acute respiratory syndrome coronavirus 2	Homo sapiens	ILLUMINA	2021-07-26	United States	North America	52	3045.14	2617	0.978664	91058877
SRR15493881	PRJNA716985	AMPLICON	SAMN20826883	SRX11793580	SARS-CoV-2/Human/USA/WI-CDC-QDX27272306/2021	Illumina NovaSeq 6000	PAIRED	RT-PCR	VIRAL RNA	Severe acute respiratory syndrome coronavirus 2	Homo sapiens	ILLUMINA	2021-07-26	United States	North America	52	4571.91	4107	0.986356	136713915
SRR15493882	PRJNA716985	AMPLICON	SAMN20827240	SRX11793579	SARS-CoV-2/Human/USA/MI-CDC-QDX27272305/2021	Illumina NovaSeq 6000	PAIRED	RT-PCR	VIRAL RNA	Severe acute respiratory syndrome coronavirus 2	Homo sapiens	ILLUMINA	2021-07-26	United States	North America	52	928.339	797	0.977962	27760112
SRR15493883	PRJNA716985	AMPLICON	SAMN20827241	SRX11793578	SARS-CoV-2/Human/USA/MI-CDC-QDX27272304/2021	Illumina NovaSeq 6000	PAIRED	RT-PCR	VIRAL RNA	Severe acute respiratory syndrome coronavirus 2	Homo sapiens	ILLUMINA	2021-07-26	United States	North America	59	4802.35	4327	0.990402	143604701
SRR15493884	PRJNA716985	AMPLICON	SAMN20827242	SRX11793577	SARS-CoV-2/Human/USA/MI-CDC-QDX27272302/2021	Illumina NovaSeq 6000	PAIRED	RT-PCR	VIRAL RNA	Severe acute respiratory syndrome coronavirus 2	Homo sapiens	ILLUMINA	2021-07-25	United States	North America	47	2556.69	2309	0.986356	76452780
SRR15493885	PRJNA716985	AMPLICON	SAMN20826884	SRX11793576	SARS-CoV-2/Human/USA/WI-CDC-QDX27272301/2021	Illumina NovaSeq 6000	PAIRED	RT-PCR	VIRAL RNA	Severe acute respiratory syndrome coronavirus 2	Homo sapiens	ILLUMINA	2021-07-26	United States	North America	45	1710.01	1444	0.986356	51134534
SRR15493886	PRJNA716985	AMPLICON	SAMN20827243	SRX11793575	SARS-CoV-2/Human/USA/MI-CDC-QDX27272300/2021	Illumina NovaSeq 6000	PAIRED	RT-PCR	VIRAL RNA	Severe acute respiratory syndrome coronavirus 2	Homo sapiens	ILLUMINA	2021-07-25	United States	North America	49	3715.56	3350	0.986356	111106361
SRR15493887	PRJNA716985	AMPLICON	SAMN20827319	SRX11793574	SARS-CoV-2/Human/USA/IL-CDC-QDX27272298/2021	Illumina NovaSeq 6000	PAIRED	RT-PCR	VIRAL RNA	Severe acute respiratory syndrome coronavirus 2	Homo sapiens	ILLUMINA	2021-07-26	United States	North America	50	4112.62	3744	0.986356	122979628
SRR15493888	PRJNA716985	AMPLICON	SAMN20827320	SRX11793573	SARS-CoV-2/Human/USA/IL-CDC-QDX27272297/2021	Illumina NovaSeq 6000	PAIRED	RT-PCR	VIRAL RNA	Severe acute respiratory syndrome coronavirus 2	Homo sapiens	ILLUMINA	2021-07-26	United States	North America	49	2328.95	2049	0.986356	69642710
SRR15493889	PRJNA716985	AMPLICON	SAMN20827217	SRX11793572	SARS-CoV-2/Human/USA/MN-CDC-QDX27272296/2021	Illumina NovaSeq 6000	PAIRED	RT-PCR	VIRAL RNA	Severe acute respiratory syndrome coronavirus 2	Homo sapiens	ILLUMINA	2021-07-26	United States	North America	51	3895.15	3592	0.985988	116476635
SRR15493890	PRJNA716985	AMPLICON	SAMN20827321	SRX11793571	SARS-CoV-2/Human/USA/IL-CDC-QDX27272295/2021	Illumina NovaSeq 6000	PAIRED	RT-PCR	VIRAL RNA	Severe acute respiratory syndrome coronavirus 2	Homo sapiens	ILLUMINA	2021-07-26	United States	North America	54	3559.76	3284	0.986356	106447421
SRR15493892	PRJNA716985	AMPLICON	SAMN20827323	SRX11793569	SARS-CoV-2/Human/USA/IL-CDC-QDX27272293/2021	Illumina NovaSeq 6000	PAIRED	RT-PCR	VIRAL RNA	Severe acute respiratory syndrome coronavirus 2	Homo sapiens	ILLUMINA	2021-07-26	United States	North America	47	4085.04	3550	0.986356	122154823
SRR15493893	PRJNA716985	AMPLICON	SAMN20827218	SRX11793568	SARS-CoV-2/Human/USA/MN-CDC-QDX27272292/2021	Illumina NovaSeq 6000	PAIRED	RT-PCR	VIRAL RNA	Severe acute respiratory syndrome coronavirus 2	Homo sapiens	ILLUMINA	2021-07-26	United States	North America	60	488.31	391	0.858877	14601922
SRR15493894	PRJNA716985	AMPLICON	SAMN20827324	SRX11793567	SARS-CoV-2/Human/USA/IL-CDC-QDX27272291/2021	Illumina NovaSeq 6000	PAIRED	RT-PCR	VIRAL RNA	Severe acute respiratory syndrome coronavirus 2	Homo sapiens	ILLUMINA	2021-07-26	United States	North America	42	926.514	795	0.970337	27705552
SRR15493896	PRJNA716985	AMPLICON	SAMN20827326	SRX11793565	SARS-CoV-2/Human/USA/IL-CDC-QDX27272287/2021	Illumina NovaSeq 6000	PAIRED	RT-PCR	VIRAL RNA	Severe acute respiratory syndrome coronavirus 2	Homo sapiens	ILLUMINA	2021-07-26	United States	North America	46	1696.37	1495	0.986356	50726676
SRR15493899	PRJNA716985	AMPLICON	SAMN20827328	SRX11793562	SARS-CoV-2/Human/USA/IL-CDC-QDX27272284/2021	Illumina NovaSeq 6000	PAIRED	RT-PCR	VIRAL RNA	Severe acute respiratory syndrome coronavirus 2	Homo sapiens	ILLUMINA	2021-07-26	United States	North America	54	349.05	279	0.823764	10437656
SRR15493901	PRJNA716985	AMPLICON	SAMN20826885	SRX11793560	SARS-CoV-2/Human/USA/WI-CDC-QDX27272282/2021	Illumina NovaSeq 6000	PAIRED	RT-PCR	VIRAL RNA	Severe acute respiratory syndrome coronavirus 2	Homo sapiens	ILLUMINA	2021-07-26	United States	North America	47	2785.01	2339	0.986356	83280041
SRR15493902	PRJNA716985	AMPLICON	SAMN20827393	SRX11793559	SARS-CoV-2/Human/USA/FL-CDC-QDX27272280/2021	Illumina NovaSeq 6000	PAIRED	RT-PCR	VIRAL RNA	Severe acute respiratory syndrome coronavirus 2	Homo sapiens	ILLUMINA	2021-07-25	United States	North America	42	2212.74	1900	0.986356	66167663
SRR15493903	PRJNA716985	AMPLICON	SAMN20827394	SRX11793558	SARS-CoV-2/Human/USA/FL-CDC-QDX27272279/2021	Illumina NovaSeq 6000	PAIRED	RT-PCR	VIRAL RNA	Severe acute respiratory syndrome coronavirus 2	Homo sapiens	ILLUMINA	2021-07-25	United States	North America	50	2242.64	1817	0.98348	67061795
SRR15493904	PRJNA716985	AMPLICON	SAMN20827395	SRX11793557	SARS-CoV-2/Human/USA/FL-CDC-QDX27272278/2021	Illumina NovaSeq 6000	PAIRED	RT-PCR	VIRAL RNA	Severe acute respiratory syndrome coronavirus 2	Homo sapiens	ILLUMINA	2021-07-25	United States	North America	53	3575.31	3270	0.986356	106912385
SRR15493905	PRJNA716985	AMPLICON	SAMN20827396	SRX11793556	SARS-CoV-2/Human/USA/FL-CDC-QDX27272276/2021	Illumina NovaSeq 6000	PAIRED	RT-PCR	VIRAL RNA	Severe acute respiratory syndrome coronavirus 2	Homo sapiens	ILLUMINA	2021-07-25	United States	North America	48	4193.56	3811	0.990971	125399979
SRR15493906	PRJNA716985	AMPLICON	SAMN20827397	SRX11793555	SARS-CoV-2/Human/USA/FL-CDC-QDX27272275/2021	Illumina NovaSeq 6000	PAIRED	RT-PCR	VIRAL RNA	Severe acute respiratory syndrome coronavirus 2	Homo sapiens	ILLUMINA	2021-07-25	United States	North America	52	4440.19	4031	0.986356	132775108
SRR15493907	PRJNA716985	AMPLICON	SAMN20827398	SRX11793554	SARS-CoV-2/Human/USA/FL-CDC-QDX27272274/2021	Illumina NovaSeq 6000	PAIRED	RT-PCR	VIRAL RNA	Severe acute respiratory syndrome coronavirus 2	Homo sapiens	ILLUMINA	2021-07-25	United States	North America	51	5077.5	4660	0.995519	151832541
SRR15493908	PRJNA716985	AMPLICON	SAMN20827399	SRX11793553	SARS-CoV-2/Human/USA/FL-CDC-QDX27272272/2021	Illumina NovaSeq 6000	PAIRED	RT-PCR	VIRAL RNA	Severe acute respiratory syndrome coronavirus 2	Homo sapiens	ILLUMINA	2021-07-25	United States	North America	56	3332.89	3023	0.976859	99663307
SRR15493910	PRJNA716985	AMPLICON	SAMN20827401	SRX11793551	SARS-CoV-2/Human/USA/FL-CDC-QDX27272269/2021	Illumina NovaSeq 6000	PAIRED	RT-PCR	VIRAL RNA	Severe acute respiratory syndrome coronavirus 2	Homo sapiens	ILLUMINA	2021-07-25	United States	North America	43	3898.36	3524	0.990034	116572639
SRR15493911	PRJNA716985	AMPLICON	SAMN20827402	SRX11793550	SARS-CoV-2/Human/USA/FL-CDC-QDX27272268/2021	Illumina NovaSeq 6000	PAIRED	RT-PCR	VIRAL RNA	Severe acute respiratory syndrome coronavirus 2	Homo sapiens	ILLUMINA	2021-07-25	United States	North America	58	4566.61	4091	0.990135	136555225
SRR15493916	PRJNA716985	AMPLICON	SAMN20827407	SRX11793545	SARS-CoV-2/Human/USA/FL-CDC-QDX27272261/2021	Illumina NovaSeq 6000	PAIRED	RT-PCR	VIRAL RNA	Severe acute respiratory syndrome coronavirus 2	Homo sapiens	ILLUMINA	2021-07-25	United States	North America	44	2642.79	2467	0.982109	79027310
SRR15493917	PRJNA716985	AMPLICON	SAMN20827408	SRX11793544	SARS-CoV-2/Human/USA/FL-CDC-QDX27272259/2021	Illumina NovaSeq 6000	PAIRED	RT-PCR	VIRAL RNA	Severe acute respiratory syndrome coronavirus 2	Homo sapiens	ILLUMINA	2021-07-25	United States	North America	46	1115.96	881	0.966191	33370471
SRR15493919	PRJNA716985	AMPLICON	SAMN20827467	SRX11793542	SARS-CoV-2/Human/USA/CT-CDC-QDX27388344/2021	Illumina NovaSeq 6000	PAIRED	RT-PCR	VIRAL RNA	Severe acute respiratory syndrome coronavirus 2	Homo sapiens	ILLUMINA	2021-07-31	United States	North America	52	3113.57	2643	0.986356	93105220
SRR15493921	PRJNA716985	AMPLICON	SAMN20827468	SRX11793541	SARS-CoV-2/Human/USA/CT-CDC-QDX27388343/2021	Illumina NovaSeq 6000	PAIRED	RT-PCR	VIRAL RNA	Severe acute respiratory syndrome coronavirus 2	Homo sapiens	ILLUMINA	2021-07-31	United States	North America	59	825.426	480	0.868709	24682706
SRR15493923	PRJNA716985	AMPLICON	SAMN20833646	SRX11793539	SARS-CoV-2/Human/USA/CT-CDC-QDX27388340/2021	Illumina NovaSeq 6000	PAIRED	RT-PCR	VIRAL RNA	Severe acute respiratory syndrome coronavirus 2	Homo sapiens	ILLUMINA	2021-07-31	United States	North America	50	4336.4	3963	0.990636	129671332
SRR15493924	PRJNA716985	AMPLICON	SAMN20833647	SRX11793538	SARS-CoV-2/Human/USA/CT-CDC-QDX27388339/2021	Illumina NovaSeq 6000	PAIRED	RT-PCR	VIRAL RNA	Severe acute respiratory syndrome coronavirus 2	Homo sapiens	ILLUMINA	2021-07-31	United States	North America	49	3680.94	3434	0.990436	110071129
SRR15493926	PRJNA716985	AMPLICON	SAMN20833649	SRX11793536	SARS-CoV-2/Human/USA/CT-CDC-QDX27388335/2021	Illumina NovaSeq 6000	PAIRED	RT-PCR	VIRAL RNA	Severe acute respiratory syndrome coronavirus 2	Homo sapiens	ILLUMINA	2021-07-31	United States	North America	48	1755.5	1164	0.955055	52494712
SRR15493927	PRJNA716985	AMPLICON	SAMN20827244	SRX11793535	SARS-CoV-2/Human/USA/MA-CDC-QDX27388334/2021	Illumina NovaSeq 6000	PAIRED	RT-PCR	VIRAL RNA	Severe acute respiratory syndrome coronavirus 2	Homo sapiens	ILLUMINA	2021-07-31	United States	North America	51	4124.33	3791	0.992643	123329964
SRR15493928	PRJNA716985	AMPLICON	SAMN20833650	SRX11793534	SARS-CoV-2/Human/USA/CT-CDC-QDX27388332/2021	Illumina NovaSeq 6000	PAIRED	RT-PCR	VIRAL RNA	Severe acute respiratory syndrome coronavirus 2	Homo sapiens	ILLUMINA	2021-07-31	United States	North America	55	1779.6	1252	0.945725	53215400
SRR15493931	PRJNA716985	AMPLICON	SAMN20827172	SRX11793531	SARS-CoV-2/Human/USA/NH-CDC-QDX27388322/2021	Illumina NovaSeq 6000	PAIRED	RT-PCR	VIRAL RNA	Severe acute respiratory syndrome coronavirus 2	Homo sapiens	ILLUMINA	2021-07-31	United States	North America	51	2882.13	2478	0.975253	86184208
SRR15493934	PRJNA716985	AMPLICON	SAMN20827246	SRX11793528	SARS-CoV-2/Human/USA/MA-CDC-QDX27388313/2021	Illumina NovaSeq 6000	PAIRED	RT-PCR	VIRAL RNA	Severe acute respiratory syndrome coronavirus 2	Homo sapiens	ILLUMINA	2021-07-31	United States	North America	51	1753.13	1383	0.965789	52423912
SRR15493938	PRJNA716985	AMPLICON	SAMN20833660	SRX11793524	SARS-CoV-2/Human/USA/CA-CDC-QDX27388278/2021	Illumina NovaSeq 6000	PAIRED	RT-PCR	VIRAL RNA	Severe acute respiratory syndrome coronavirus 2	Homo sapiens	ILLUMINA	2021-07-30	United States	North America	52	5111.44	4652	0.995519	152847484
SRR15493939	PRJNA716985	AMPLICON	SAMN20833661	SRX11793523	SARS-CoV-2/Human/USA/CA-CDC-QDX27388257/2021	Illumina NovaSeq 6000	PAIRED	RT-PCR	VIRAL RNA	Severe acute respiratory syndrome coronavirus 2	Homo sapiens	ILLUMINA	2021-07-31	United States	North America	65	1246.03	759	0.929572	37260090
SRR15493940	PRJNA716985	AMPLICON	SAMN20833662	SRX11793522	SARS-CoV-2/Human/USA/CA-CDC-QDX27388256/2021	Illumina NovaSeq 6000	PAIRED	RT-PCR	VIRAL RNA	Severe acute respiratory syndrome coronavirus 2	Homo sapiens	ILLUMINA	2021-07-31	United States	North America	49	2967.13	2655	0.98348	88726032
SRR15493941	PRJNA716985	AMPLICON	SAMN20833663	SRX11793493	SARS-CoV-2/Human/USA/CA-CDC-QDX27388250/2021	Illumina NovaSeq 6000	PAIRED	RT-PCR	VIRAL RNA	Severe acute respiratory syndrome coronavirus 2	Homo sapiens	ILLUMINA	2021-07-31	United States	North America	64	915.874	607	0.884025	27387373
SRR15493945	PRJNA716985	AMPLICON	SAMN20827414	SRX11793517	SARS-CoV-2/Human/USA/FL-CDC-QDX27272247/2021	Illumina NovaSeq 6000	PAIRED	RT-PCR	VIRAL RNA	Severe acute respiratory syndrome coronavirus 2	Homo sapiens	ILLUMINA	2021-07-25	United States	North America	45	5028.59	4527	0.99582	150369988
SRR15493947	PRJNA716985	AMPLICON	SAMN20827416	SRX11793515	SARS-CoV-2/Human/USA/FL-CDC-QDX27272245/2021	Illumina NovaSeq 6000	PAIRED	RT-PCR	VIRAL RNA	Severe acute respiratory syndrome coronavirus 2	Homo sapiens	ILLUMINA	2021-07-25	United States	North America	53	4282.76	3890	0.986256	128067486
SRR15493948	PRJNA716985	AMPLICON	SAMN20827417	SRX11793514	SARS-CoV-2/Human/USA/FL-CDC-QDX27272244/2021	Illumina NovaSeq 6000	PAIRED	RT-PCR	VIRAL RNA	Severe acute respiratory syndrome coronavirus 2	Homo sapiens	ILLUMINA	2021-07-25	United States	North America	57	4278.26	3928	0.990436	127932702
SRR15493950	PRJNA716985	AMPLICON	SAMN20827419	SRX11793512	SARS-CoV-2/Human/USA/FL-CDC-QDX27272241/2021	Illumina NovaSeq 6000	PAIRED	RT-PCR	VIRAL RNA	Severe acute respiratory syndrome coronavirus 2	Homo sapiens	ILLUMINA	2021-07-25	United States	North America	52	3828.55	3491	0.986356	114485133
SRR15493952	PRJNA716985	AMPLICON	SAMN20827421	SRX11793510	SARS-CoV-2/Human/USA/FL-CDC-QDX27272238/2021	Illumina NovaSeq 6000	PAIRED	RT-PCR	VIRAL RNA	Severe acute respiratory syndrome coronavirus 2	Homo sapiens	ILLUMINA	2021-07-25	United States	North America	77	4315.68	3920	0.995954	129051822
SRR15493953	PRJNA716985	AMPLICON	SAMN20827422	SRX11793509	SARS-CoV-2/Human/USA/FL-CDC-QDX27272237/2021	Illumina NovaSeq 6000	PAIRED	RT-PCR	VIRAL RNA	Severe acute respiratory syndrome coronavirus 2	Homo sapiens	ILLUMINA	2021-07-25	United States	North America	54	4287.41	3906	0.983814	128206460
SRR15493954	PRJNA716985	AMPLICON	SAMN20827423	SRX11793508	SARS-CoV-2/Human/USA/FL-CDC-QDX27272236/2021	Illumina NovaSeq 6000	PAIRED	RT-PCR	VIRAL RNA	Severe acute respiratory syndrome coronavirus 2	Homo sapiens	ILLUMINA	2021-07-25	United States	North America	49	5209.13	4862	0.990436	155768578
SRR15493957	PRJNA716985	AMPLICON	SAMN20827426	SRX11793505	SARS-CoV-2/Human/USA/FL-CDC-QDX27272232/2021	Illumina NovaSeq 6000	PAIRED	RT-PCR	VIRAL RNA	Severe acute respiratory syndrome coronavirus 2	Homo sapiens	ILLUMINA	2021-07-25	United States	North America	46	4696.05	4217	0.990436	140426104
SRR15493958	PRJNA716985	AMPLICON	SAMN20827427	SRX11793504	SARS-CoV-2/Human/USA/FL-CDC-QDX27272231/2021	Illumina NovaSeq 6000	PAIRED	RT-PCR	VIRAL RNA	Severe acute respiratory syndrome coronavirus 2	Homo sapiens	ILLUMINA	2021-07-25	United States	North America	44	4043.91	3589	0.986557	120924994
SRR15493959	PRJNA716985	AMPLICON	SAMN20827428	SRX11793503	SARS-CoV-2/Human/USA/FL-CDC-QDX27272230/2021	Illumina NovaSeq 6000	PAIRED	RT-PCR	VIRAL RNA	Severe acute respiratory syndrome coronavirus 2	Homo sapiens	ILLUMINA	2021-07-25	United States	North America	44	5325.15	5013	0.986356	159238055
SRR15493963	PRJNA716985	AMPLICON	SAMN20827432	SRX11793499	SARS-CoV-2/Human/USA/FL-CDC-QDX27272223/2021	Illumina NovaSeq 6000	PAIRED	RT-PCR	VIRAL RNA	Severe acute respiratory syndrome coronavirus 2	Homo sapiens	ILLUMINA	2021-07-25	United States	North America	53	4445.2	4030	0.990603	132924833
SRR15493964	PRJNA716985	AMPLICON	SAMN20827433	SRX11793498	SARS-CoV-2/Human/USA/FL-CDC-QDX27272222/2021	Illumina NovaSeq 6000	PAIRED	RT-PCR	VIRAL RNA	Severe acute respiratory syndrome coronavirus 2	Homo sapiens	ILLUMINA	2021-07-25	United States	North America	57	3280.14	2974	0.986356	98086110
SRR15493965	PRJNA716985	AMPLICON	SAMN20827434	SRX11793497	SARS-CoV-2/Human/USA/FL-CDC-QDX27272221/2021	Illumina NovaSeq 6000	PAIRED	RT-PCR	VIRAL RNA	Severe acute respiratory syndrome coronavirus 2	Homo sapiens	ILLUMINA	2021-07-26	United States	North America	51	1867.89	1510	0.986356	55855494
SRR15493967	PRJNA716985	AMPLICON	SAMN20827436	SRX11793495	SARS-CoV-2/Human/USA/FL-CDC-QDX27272219/2021	Illumina NovaSeq 6000	PAIRED	RT-PCR	VIRAL RNA	Severe acute respiratory syndrome coronavirus 2	Homo sapiens	ILLUMINA	2021-07-24	United States	North America	47	3517.31	2998	0.992643	105178028
SRR15493968	PRJNA716985	AMPLICON	SAMN20827437	SRX11793494	SARS-CoV-2/Human/USA/FL-CDC-QDX27272217/2021	Illumina NovaSeq 6000	PAIRED	RT-PCR	VIRAL RNA	Severe acute respiratory syndrome coronavirus 2	Homo sapiens	ILLUMINA	2021-07-25	United States	North America	42	1523.3	1231	0.986356	45551196
SRR15493969	PRJNA716985	AMPLICON	SAMN20827438	SRX11793465	SARS-CoV-2/Human/USA/FL-CDC-QDX27272216/2021	Illumina NovaSeq 6000	PAIRED	RT-PCR	VIRAL RNA	Severe acute respiratory syndrome coronavirus 2	Homo sapiens	ILLUMINA	2021-07-25	United States	North America	55	4819.44	4473	0.995519	144115707
SRR15493970	PRJNA716985	AMPLICON	SAMN20833664	SRX11793492	SARS-CoV-2/Human/USA/CA-CDC-QDX27388248/2021	Illumina NovaSeq 6000	PAIRED	RT-PCR	VIRAL RNA	Severe acute respiratory syndrome coronavirus 2	Homo sapiens	ILLUMINA	2021-07-31	United States	North America	50	4203.04	3767	0.986356	125683498
SRR15493971	PRJNA716985	AMPLICON	SAMN20826936	SRX11793491	SARS-CoV-2/Human/USA/OR-CDC-QDX27388239/2021	Illumina NovaSeq 6000	PAIRED	RT-PCR	VIRAL RNA	Severe acute respiratory syndrome coronavirus 2	Homo sapiens	ILLUMINA	2021-08-01	United States	North America	51	4746.17	4401	0.995519	141924853
SRR15493972	PRJNA716985	AMPLICON	SAMN20826937	SRX11793490	SARS-CoV-2/Human/USA/OR-CDC-QDX27388237/2021	Illumina NovaSeq 6000	PAIRED	RT-PCR	VIRAL RNA	Severe acute respiratory syndrome coronavirus 2	Homo sapiens	ILLUMINA	2021-08-01	United States	North America	44	2925.21	2552	0.98756	87472409
SRR15493974	PRJNA716985	AMPLICON	SAMN20826939	SRX11793488	SARS-CoV-2/Human/USA/OR-CDC-QDX27388232/2021	Illumina NovaSeq 6000	PAIRED	RT-PCR	VIRAL RNA	Severe acute respiratory syndrome coronavirus 2	Homo sapiens	ILLUMINA	2021-08-01	United States	North America	55	4459.78	4116	0.990469	133360685
SRR15493975	PRJNA716985	AMPLICON	SAMN20826886	SRX11793487	SARS-CoV-2/Human/USA/WA-CDC-QDX27388225/2021	Illumina NovaSeq 6000	PAIRED	RT-PCR	VIRAL RNA	Severe acute respiratory syndrome coronavirus 2	Homo sapiens	ILLUMINA	2021-08-01	United States	North America	56	5285.8	5194	0.995519	158061348
SRR15493976	PRJNA716985	AMPLICON	SAMN20826887	SRX11793486	SARS-CoV-2/Human/USA/WA-CDC-QDX27388216/2021	Illumina NovaSeq 6000	PAIRED	RT-PCR	VIRAL RNA	Severe acute respiratory syndrome coronavirus 2	Homo sapiens	ILLUMINA	2021-07-30	United States	North America	50	3335.17	2748	0.978029	99731573
SRR15493977	PRJNA716985	AMPLICON	SAMN20826940	SRX11793485	SARS-CoV-2/Human/USA/OR-CDC-QDX27388210/2021	Illumina NovaSeq 6000	PAIRED	RT-PCR	VIRAL RNA	Severe acute respiratory syndrome coronavirus 2	Homo sapiens	ILLUMINA	2021-07-31	United States	North America	52	5360.8	5496	0.986924	160304133
SRR15493981	PRJNA716985	AMPLICON	SAMN20826942	SRX11793481	SARS-CoV-2/Human/USA/OR-CDC-QDX27388198/2021	Illumina NovaSeq 6000	PAIRED	RT-PCR	VIRAL RNA	Severe acute respiratory syndrome coronavirus 2	Homo sapiens	ILLUMINA	2021-07-31	United States	North America	50	3907.82	3547	0.985553	116855489
SRR15493983	PRJNA716985	AMPLICON	SAMN20826944	SRX11793479	SARS-CoV-2/Human/USA/OR-CDC-QDX27388195/2021	Illumina NovaSeq 6000	PAIRED	RT-PCR	VIRAL RNA	Severe acute respiratory syndrome coronavirus 2	Homo sapiens	ILLUMINA	2021-07-31	United States	North America	53	4715.37	4269	0.995519	141003604
SRR15493984	PRJNA716985	AMPLICON	SAMN20826945	SRX11793478	SARS-CoV-2/Human/USA/OR-CDC-QDX27388191/2021	Illumina NovaSeq 6000	PAIRED	RT-PCR	VIRAL RNA	Severe acute respiratory syndrome coronavirus 2	Homo sapiens	ILLUMINA	2021-07-31	United States	North America	53	3082.89	2661	0.992442	92187713
SRR15493985	PRJNA716985	AMPLICON	SAMN20826890	SRX11793477	SARS-CoV-2/Human/USA/WA-CDC-QDX27388181/2021	Illumina NovaSeq 6000	PAIRED	RT-PCR	VIRAL RNA	Severe acute respiratory syndrome coronavirus 2	Homo sapiens	ILLUMINA	2021-07-30	United States	North America	57	2979.33	2417	0.979032	89090759
SRR15493986	PRJNA716985	AMPLICON	SAMN20826891	SRX11793476	SARS-CoV-2/Human/USA/WA-CDC-QDX27388178/2021	Illumina NovaSeq 6000	PAIRED	RT-PCR	VIRAL RNA	Severe acute respiratory syndrome coronavirus 2	Homo sapiens	ILLUMINA	2021-07-30	United States	North America	52	2448.25	1715	0.961944	73210125
SRR15493989	PRJNA716985	AMPLICON	SAMN20826894	SRX11793473	SARS-CoV-2/Human/USA/WA-CDC-QDX27388173/2021	Illumina NovaSeq 6000	PAIRED	RT-PCR	VIRAL RNA	Severe acute respiratory syndrome coronavirus 2	Homo sapiens	ILLUMINA	2021-07-30	United States	North America	50	2829.46	2176	0.985286	84609453
SRR15493990	PRJNA716985	AMPLICON	SAMN20826946	SRX11793472	SARS-CoV-2/Human/USA/OR-CDC-QDX27388167/2021	Illumina NovaSeq 6000	PAIRED	RT-PCR	VIRAL RNA	Severe acute respiratory syndrome coronavirus 2	Homo sapiens	ILLUMINA	2021-07-30	United States	North America	48	4448.58	4074	0.990402	133025900
SRR15493991	PRJNA716985	AMPLICON	SAMN20826895	SRX11793471	SARS-CoV-2/Human/USA/WA-CDC-QDX27388163/2021	Illumina NovaSeq 6000	PAIRED	RT-PCR	VIRAL RNA	Severe acute respiratory syndrome coronavirus 2	Homo sapiens	ILLUMINA	2021-07-30	United States	North America	50	3913.92	3475	0.986356	117037809
SRR15493992	PRJNA716985	AMPLICON	SAMN20826896	SRX11793470	SARS-CoV-2/Human/USA/WA-CDC-QDX27388160/2021	Illumina NovaSeq 6000	PAIRED	RT-PCR	VIRAL RNA	Severe acute respiratory syndrome coronavirus 2	Homo sapiens	ILLUMINA	2021-07-30	United States	North America	43	4826.83	4366	0.995519	144336727
SRR15493993	PRJNA716985	AMPLICON	SAMN20826897	SRX11793469	SARS-CoV-2/Human/USA/WA-CDC-QDX27388158/2021	Illumina NovaSeq 6000	PAIRED	RT-PCR	VIRAL RNA	Severe acute respiratory syndrome coronavirus 2	Homo sapiens	ILLUMINA	2021-07-30	United States	North America	54	2461.13	2084	0.986356	73595190
SRR15493994	PRJNA716985	AMPLICON	SAMN20826898	SRX11793468	SARS-CoV-2/Human/USA/WA-CDC-QDX27388156/2021	Illumina NovaSeq 6000	PAIRED	RT-PCR	VIRAL RNA	Severe acute respiratory syndrome coronavirus 2	Homo sapiens	ILLUMINA	2021-07-30	United States	North America	55	2054.34	1647	0.992442	61430958
SRR15493995	PRJNA716985	AMPLICON	SAMN20826899	SRX11793467	SARS-CoV-2/Human/USA/WA-CDC-QDX27388154/2021	Illumina NovaSeq 6000	PAIRED	RT-PCR	VIRAL RNA	Severe acute respiratory syndrome coronavirus 2	Homo sapiens	ILLUMINA	2021-07-31	United States	North America	48	4038.64	3641	0.990436	120767315
SRR15493997	PRJNA716985	AMPLICON	SAMN20826947	SRX11793966	SARS-CoV-2/Human/USA/OR-CDC-QDX27388151/2021	Illumina NovaSeq 6000	PAIRED	RT-PCR	VIRAL RNA	Severe acute respiratory syndrome coronavirus 2	Homo sapiens	ILLUMINA	2021-07-30	United States	North America	45	4003.75	3597	0.986055	119724004
SRR15493999	PRJNA716985	AMPLICON	SAMN20827440	SRX11793463	SARS-CoV-2/Human/USA/FL-CDC-QDX27272213/2021	Illumina NovaSeq 6000	PAIRED	RT-PCR	VIRAL RNA	Severe acute respiratory syndrome coronavirus 2	Homo sapiens	ILLUMINA	2021-07-25	United States	North America	49	3155.22	2773	0.990436	94350684
SRR15494001	PRJNA716985	AMPLICON	SAMN20827442	SRX11793461	SARS-CoV-2/Human/USA/FL-CDC-QDX27272210/2021	Illumina NovaSeq 6000	PAIRED	RT-PCR	VIRAL RNA	Severe acute respiratory syndrome coronavirus 2	Homo sapiens	ILLUMINA	2021-07-25	United States	North America	55	4328.02	3974	0.978029	129420721
SRR15494003	PRJNA716985	AMPLICON	SAMN20827444	SRX11793459	SARS-CoV-2/Human/USA/FL-CDC-QDX27272208/2021	Illumina NovaSeq 6000	PAIRED	RT-PCR	VIRAL RNA	Severe acute respiratory syndrome coronavirus 2	Homo sapiens	ILLUMINA	2021-07-24	United States	North America	51	1510.38	1302	0.982778	45164991
SRR15494007	PRJNA716985	AMPLICON	SAMN20827448	SRX11793455	SARS-CoV-2/Human/USA/FL-CDC-QDX27272204/2021	Illumina NovaSeq 6000	PAIRED	RT-PCR	VIRAL RNA	Severe acute respiratory syndrome coronavirus 2	Homo sapiens	ILLUMINA	2021-07-25	United States	North America	48	4108.22	3774	0.986356	122848121
SRR15494008	PRJNA716985	AMPLICON	SAMN20827449	SRX11793454	SARS-CoV-2/Human/USA/FL-CDC-QDX27272203/2021	Illumina NovaSeq 6000	PAIRED	RT-PCR	VIRAL RNA	Severe acute respiratory syndrome coronavirus 2	Homo sapiens	ILLUMINA	2021-07-24	United States	North America	47	3258.34	2848	0.987493	97434153
SRR15494009	PRJNA716985	AMPLICON	SAMN20827450	SRX11793453	SARS-CoV-2/Human/USA/FL-CDC-QDX27272202/2021	Illumina NovaSeq 6000	PAIRED	RT-PCR	VIRAL RNA	Severe acute respiratory syndrome coronavirus 2	Homo sapiens	ILLUMINA	2021-07-25	United States	North America	49	1901.95	1630	0.986356	56873872
SRR15494010	PRJNA716985	AMPLICON	SAMN20827451	SRX11793452	SARS-CoV-2/Human/USA/FL-CDC-QDX27272201/2021	Illumina NovaSeq 6000	PAIRED	RT-PCR	VIRAL RNA	Severe acute respiratory syndrome coronavirus 2	Homo sapiens	ILLUMINA	2021-07-25	United States	North America	42	2380.14	1874	0.981373	71173278
SRR15494011	PRJNA716985	AMPLICON	SAMN20827452	SRX11793451	SARS-CoV-2/Human/USA/FL-CDC-QDX27272200/2021	Illumina NovaSeq 6000	PAIRED	RT-PCR	VIRAL RNA	Severe acute respiratory syndrome coronavirus 2	Homo sapiens	ILLUMINA	2021-07-26	United States	North America	46	3108.52	2752	0.986389	92953958
SRR15494012	PRJNA716985	AMPLICON	SAMN20827453	SRX11793450	SARS-CoV-2/Human/USA/FL-CDC-QDX27272199/2021	Illumina NovaSeq 6000	PAIRED	RT-PCR	VIRAL RNA	Severe acute respiratory syndrome coronavirus 2	Homo sapiens	ILLUMINA	2021-07-26	United States	North America	48	5015.8	4550	0.990335	149987494
SRR15494015	PRJNA716985	AMPLICON	SAMN20827456	SRX11793447	SARS-CoV-2/Human/USA/FL-CDC-QDX27272195/2021	Illumina NovaSeq 6000	PAIRED	RT-PCR	VIRAL RNA	Severe acute respiratory syndrome coronavirus 2	Homo sapiens	ILLUMINA	2021-07-26	United States	North America	44	4145.51	3741	0.986356	123963327
SRR15494017	PRJNA716985	AMPLICON	SAMN20827458	SRX11793445	SARS-CoV-2/Human/USA/FL-CDC-QDX27272193/2021	Illumina NovaSeq 6000	PAIRED	RT-PCR	VIRAL RNA	Severe acute respiratory syndrome coronavirus 2	Homo sapiens	ILLUMINA	2021-07-25	United States	North America	49	3125.88	2795	0.986356	93473141
SRR15494018	PRJNA716985	AMPLICON	SAMN20827459	SRX11793444	SARS-CoV-2/Human/USA/FL-CDC-QDX27272192/2021	Illumina NovaSeq 6000	PAIRED	RT-PCR	VIRAL RNA	Severe acute respiratory syndrome coronavirus 2	Homo sapiens	ILLUMINA	2021-07-26	United States	North America	50	4079.23	3710	0.986356	121981326
SRR15494019	PRJNA716985	AMPLICON	SAMN20827460	SRX11793443	SARS-CoV-2/Human/USA/FL-CDC-QDX27272191/2021	Illumina NovaSeq 6000	PAIRED	RT-PCR	VIRAL RNA	Severe acute respiratory syndrome coronavirus 2	Homo sapiens	ILLUMINA	2021-07-25	United States	North America	49	2095.09	1785	0.986356	62649330
SRR15494021	PRJNA716985	AMPLICON	SAMN20827462	SRX11793441	SARS-CoV-2/Human/USA/FL-CDC-QDX27272187/2021	Illumina NovaSeq 6000	PAIRED	RT-PCR	VIRAL RNA	Severe acute respiratory syndrome coronavirus 2	Homo sapiens	ILLUMINA	2021-07-24	United States	North America	44	5387.42	5424	0.985787	161100062
SRR15494022	PRJNA716985	AMPLICON	SAMN20827463	SRX11793440	SARS-CoV-2/Human/USA/FL-CDC-QDX27272186/2021	Illumina NovaSeq 6000	PAIRED	RT-PCR	VIRAL RNA	Severe acute respiratory syndrome coronavirus 2	Homo sapiens	ILLUMINA	2021-07-25	United States	North America	51	4992.57	4451	0.990436	149292726
SRR15494023	PRJNA716985	AMPLICON	SAMN20827464	SRX11793439	SARS-CoV-2/Human/USA/FL-CDC-QDX27272185/2021	Illumina NovaSeq 6000	PAIRED	RT-PCR	VIRAL RNA	Severe acute respiratory syndrome coronavirus 2	Homo sapiens	ILLUMINA	2021-07-25	United States	North America	49	5189.13	4654	0.995519	155170541
SRR15494024	PRJNA716985	AMPLICON	SAMN20827465	SRX11793438	SARS-CoV-2/Human/USA/FL-CDC-QDX27272184/2021	Illumina NovaSeq 6000	PAIRED	RT-PCR	VIRAL RNA	Severe acute respiratory syndrome coronavirus 2	Homo sapiens	ILLUMINA	2021-07-26	United States	North America	53	2008.24	1649	0.986356	60052346
SRR15494025	PRJNA716985	AMPLICON	SAMN20826948	SRX11793965	SARS-CoV-2/Human/USA/OR-CDC-QDX27388150/2021	Illumina NovaSeq 6000	PAIRED	RT-PCR	VIRAL RNA	Severe acute respiratory syndrome coronavirus 2	Homo sapiens	ILLUMINA	2021-07-30	United States	North America	73	681.895	472	0.845701	20390718
SRR15494026	PRJNA716985	AMPLICON	SAMN20826949	SRX11793964	SARS-CoV-2/Human/USA/OR-CDC-QDX27388149/2021	Illumina NovaSeq 6000	PAIRED	RT-PCR	VIRAL RNA	Severe acute respiratory syndrome coronavirus 2	Homo sapiens	ILLUMINA	2021-07-30	United States	North America	48	2202.7	1824	0.98348	65867367
SRR15494033	PRJNA716985	AMPLICON	SAMN20826954	SRX11793957	SARS-CoV-2/Human/USA/OR-CDC-QDX27388121/2021	Illumina NovaSeq 6000	PAIRED	RT-PCR	VIRAL RNA	Severe acute respiratory syndrome coronavirus 2	Homo sapiens	ILLUMINA	2021-07-30	United States	North America	51	4084.76	3672	0.990335	122146560
SRR15494034	PRJNA716985	AMPLICON	SAMN20826903	SRX11793956	SARS-CoV-2/Human/USA/WA-CDC-QDX27388119/2021	Illumina NovaSeq 6000	PAIRED	RT-PCR	VIRAL RNA	Severe acute respiratory syndrome coronavirus 2	Homo sapiens	ILLUMINA	2021-07-30	United States	North America	57	4235.03	3890	0.986356	126640120
SRR15494035	PRJNA716985	AMPLICON	SAMN20826904	SRX11793955	SARS-CoV-2/Human/USA/WA-CDC-QDX27388117/2021	Illumina NovaSeq 6000	PAIRED	RT-PCR	VIRAL RNA	Severe acute respiratory syndrome coronavirus 2	Homo sapiens	ILLUMINA	2021-07-30	United States	North America	53	2636.86	2222	0.986356	78850073
SRR15494037	PRJNA716985	AMPLICON	SAMN20826934	SRX11793953	SARS-CoV-2/Human/USA/PA-CDC-QDX27388114/2021	Illumina NovaSeq 6000	PAIRED	RT-PCR	VIRAL RNA	Severe acute respiratory syndrome coronavirus 2	Homo sapiens	ILLUMINA	2021-08-01	United States	North America	52	5171.71	5057	0.995519	154649643
SRR15494040	PRJNA716985	AMPLICON	SAMN20826912	SRX11793950	SARS-CoV-2/Human/USA/TX-CDC-QDX27388102/2021	Illumina NovaSeq 6000	PAIRED	RT-PCR	VIRAL RNA	Severe acute respiratory syndrome coronavirus 2	Homo sapiens	ILLUMINA	2021-07-31	United States	North America	53	2918.36	2408	0.981206	87267612
SRR15494041	PRJNA716985	AMPLICON	SAMN20826913	SRX11793949	SARS-CoV-2/Human/USA/TX-CDC-QDX27388101/2021	Illumina NovaSeq 6000	PAIRED	RT-PCR	VIRAL RNA	Severe acute respiratory syndrome coronavirus 2	Homo sapiens	ILLUMINA	2021-07-31	United States	North America	52	4627.89	4186	0.995519	138387944
SRR15494043	PRJNA716985	AMPLICON	SAMN20826915	SRX11793947	SARS-CoV-2/Human/USA/TX-CDC-QDX27388089/2021	Illumina NovaSeq 6000	PAIRED	RT-PCR	VIRAL RNA	Severe acute respiratory syndrome coronavirus 2	Homo sapiens	ILLUMINA	2021-07-31	United States	North America	49	4318.44	4009	0.990436	129134204
SRR15494044	PRJNA716985	AMPLICON	SAMN20826916	SRX11793946	SARS-CoV-2/Human/USA/TX-CDC-QDX27388087/2021	Illumina NovaSeq 6000	PAIRED	RT-PCR	VIRAL RNA	Severe acute respiratory syndrome coronavirus 2	Homo sapiens	ILLUMINA	2021-07-31	United States	North America	62	942.64	582	0.917834	28187765
SRR15494045	PRJNA716985	AMPLICON	SAMN20826917	SRX11793945	SARS-CoV-2/Human/USA/TX-CDC-QDX27388086/2021	Illumina NovaSeq 6000	PAIRED	RT-PCR	VIRAL RNA	Severe acute respiratory syndrome coronavirus 2	Homo sapiens	ILLUMINA	2021-07-31	United States	North America	50	1407.84	990	0.95773	42098771
SRR15494047	PRJNA716985	AMPLICON	SAMN20826983	SRX11793943	SARS-CoV-2/Human/USA/NY-CDC-QDX27388064/2021	Illumina NovaSeq 6000	PAIRED	RT-PCR	VIRAL RNA	Severe acute respiratory syndrome coronavirus 2	Homo sapiens	ILLUMINA	2021-08-01	United States	North America	48	4564.22	4067	0.986055	136483974
SRR15494048	PRJNA716985	AMPLICON	SAMN20826984	SRX11793942	SARS-CoV-2/Human/USA/NY-CDC-QDX27388063/2021	Illumina NovaSeq 6000	PAIRED	RT-PCR	VIRAL RNA	Severe acute respiratory syndrome coronavirus 2	Homo sapiens	ILLUMINA	2021-08-01	United States	North America	51	4260.34	3835	0.987225	127397012
SRR15494050	PRJNA716985	AMPLICON	SAMN20827059	SRX11793940	SARS-CoV-2/Human/USA/NJ-CDC-QDX27388060/2021	Illumina NovaSeq 6000	PAIRED	RT-PCR	VIRAL RNA	Severe acute respiratory syndrome coronavirus 2	Homo sapiens	ILLUMINA	2021-08-01	United States	North America	49	1766.29	1343	0.981306	52817462
SRR15494051	PRJNA716985	AMPLICON	SAMN20827060	SRX11793939	SARS-CoV-2/Human/USA/NJ-CDC-QDX27388059/2021	Illumina NovaSeq 6000	PAIRED	RT-PCR	VIRAL RNA	Severe acute respiratory syndrome coronavirus 2	Homo sapiens	ILLUMINA	2021-08-01	United States	North America	48	4126.82	3747	0.982711	123404269
SRR15494052	PRJNA716985	AMPLICON	SAMN20827061	SRX11793934	SARS-CoV-2/Human/USA/NJ-CDC-QDX27388058/2021	Illumina NovaSeq 6000	PAIRED	RT-PCR	VIRAL RNA	Severe acute respiratory syndrome coronavirus 2	Homo sapiens	ILLUMINA	2021-07-31	United States	North America	52	2457.29	1911	0.986356	73480334
SRR15494053	PRJNA716985	AMPLICON	SAMN20826980	SRX11793937	SARS-CoV-2/Human/USA/OH-CDC-QDX27272150/2021	Illumina NovaSeq 6000	PAIRED	RT-PCR	VIRAL RNA	Severe acute respiratory syndrome coronavirus 2	Homo sapiens	ILLUMINA	2021-07-27	United States	North America	55	4450.09	4047	0.986356	133071097
SRR15494056	PRJNA716985	AMPLICON	SAMN20827062	SRX11793933	SARS-CoV-2/Human/USA/NJ-CDC-QDX27388054/2021	Illumina NovaSeq 6000	PAIRED	RT-PCR	VIRAL RNA	Severe acute respiratory syndrome coronavirus 2	Homo sapiens	ILLUMINA	2021-08-01	United States	North America	51	4447.34	3954	0.986356	132988790
SRR15494057	PRJNA716985	AMPLICON	SAMN20827063	SRX11793932	SARS-CoV-2/Human/USA/NJ-CDC-QDX27388051/2021	Illumina NovaSeq 6000	PAIRED	RT-PCR	VIRAL RNA	Severe acute respiratory syndrome coronavirus 2	Homo sapiens	ILLUMINA	2021-08-01	United States	North America	48	4401.37	4009	0.986356	131614076
SRR15494058	PRJNA716985	AMPLICON	SAMN20827064	SRX11793931	SARS-CoV-2/Human/USA/NJ-CDC-QDX27388050/2021	Illumina NovaSeq 6000	PAIRED	RT-PCR	VIRAL RNA	Severe acute respiratory syndrome coronavirus 2	Homo sapiens	ILLUMINA	2021-08-01	United States	North America	60	870.637	553	0.894492	26034673
SRR15494060	PRJNA716985	AMPLICON	SAMN20827066	SRX11793929	SARS-CoV-2/Human/USA/NJ-CDC-QDX27388048/2021	Illumina NovaSeq 6000	PAIRED	RT-PCR	VIRAL RNA	Severe acute respiratory syndrome coronavirus 2	Homo sapiens	ILLUMINA	2021-08-01	United States	North America	74	1270.11	676	0.888038	37980232
SRR15494061	PRJNA716985	AMPLICON	SAMN20826905	SRX11793928	SARS-CoV-2/Human/USA/VA-CDC-QDX27388047/2021	Illumina NovaSeq 6000	PAIRED	RT-PCR	VIRAL RNA	Severe acute respiratory syndrome coronavirus 2	Homo sapiens	ILLUMINA	2021-08-01	United States	North America	49	2341.25	1935	0.981306	70010373
SRR15494062	PRJNA716985	AMPLICON	SAMN20826906	SRX11793927	SARS-CoV-2/Human/USA/VA-CDC-QDX27388046/2021	Illumina NovaSeq 6000	PAIRED	RT-PCR	VIRAL RNA	Severe acute respiratory syndrome coronavirus 2	Homo sapiens	ILLUMINA	2021-08-01	United States	North America	52	3503.93	3118	0.986356	104778164
SRR15494064	PRJNA716985	AMPLICON	SAMN20826908	SRX11793925	SARS-CoV-2/Human/USA/VA-CDC-QDX27388044/2021	Illumina NovaSeq 6000	PAIRED	RT-PCR	VIRAL RNA	Severe acute respiratory syndrome coronavirus 2	Homo sapiens	ILLUMINA	2021-08-01	United States	North America	47	4552.64	4125	0.98348	136137738
SRR15494065	PRJNA716985	AMPLICON	SAMN20826909	SRX11793924	SARS-CoV-2/Human/USA/VA-CDC-QDX27388043/2021	Illumina NovaSeq 6000	PAIRED	RT-PCR	VIRAL RNA	Severe acute respiratory syndrome coronavirus 2	Homo sapiens	ILLUMINA	2021-08-01	United States	North America	48	3850.84	3440	0.986356	115151755
SRR15494066	PRJNA716985	AMPLICON	SAMN20826910	SRX11793923	SARS-CoV-2/Human/USA/VA-CDC-QDX27388042/2021	Illumina NovaSeq 6000	PAIRED	RT-PCR	VIRAL RNA	Severe acute respiratory syndrome coronavirus 2	Homo sapiens	ILLUMINA	2021-08-01	United States	North America	58	1430.39	988	0.937364	42773019
SRR15494068	PRJNA716985	AMPLICON	SAMN20827354	SRX11793921	SARS-CoV-2/Human/USA/FL-CDC-QDX27347953/2021	Illumina NovaSeq 6000	PAIRED	RT-PCR	VIRAL RNA	Severe acute respiratory syndrome coronavirus 2	Homo sapiens	ILLUMINA	2021-07-31	United States	North America	41	2399.7	1875	0.981206	71758255
SRR15494071	PRJNA716985	AMPLICON	SAMN20827357	SRX11793918	SARS-CoV-2/Human/USA/FL-CDC-QDX27347949/2021	Illumina NovaSeq 6000	PAIRED	RT-PCR	VIRAL RNA	Severe acute respiratory syndrome coronavirus 2	Homo sapiens	ILLUMINA	2021-07-31	United States	North America	61	4098.52	3688	0.972946	122557984
SRR15494072	PRJNA716985	AMPLICON	SAMN20827358	SRX11793917	SARS-CoV-2/Human/USA/FL-CDC-QDX27347948/2021	Illumina NovaSeq 6000	PAIRED	RT-PCR	VIRAL RNA	Severe acute respiratory syndrome coronavirus 2	Homo sapiens	ILLUMINA	2021-07-31	United States	North America	69	4284.63	3914	0.992643	128123391
SRR15494073	PRJNA716985	AMPLICON	SAMN20827359	SRX11793916	SARS-CoV-2/Human/USA/FL-CDC-QDX27347947/2021	Illumina NovaSeq 6000	PAIRED	RT-PCR	VIRAL RNA	Severe acute respiratory syndrome coronavirus 2	Homo sapiens	ILLUMINA	2021-07-31	United States	North America	50	3939.25	3547	0.986356	117795477
SRR15494074	PRJNA716985	AMPLICON	SAMN20827360	SRX11793915	SARS-CoV-2/Human/USA/FL-CDC-QDX27347946/2021	Illumina NovaSeq 6000	PAIRED	RT-PCR	VIRAL RNA	Severe acute respiratory syndrome coronavirus 2	Homo sapiens	ILLUMINA	2021-07-31	United States	North America	66	1918.82	1291	0.883657	57378581
SRR15494077	PRJNA716985	AMPLICON	SAMN20827363	SRX11793912	SARS-CoV-2/Human/USA/FL-CDC-QDX27347943/2021	Illumina NovaSeq 6000	PAIRED	RT-PCR	VIRAL RNA	Severe acute respiratory syndrome coronavirus 2	Homo sapiens	ILLUMINA	2021-07-31	United States	North America	44	3123.12	2813	0.986356	93390727
SRR15494078	PRJNA716985	AMPLICON	SAMN20827364	SRX11793911	SARS-CoV-2/Human/USA/FL-CDC-QDX27347942/2021	Illumina NovaSeq 6000	PAIRED	RT-PCR	VIRAL RNA	Severe acute respiratory syndrome coronavirus 2	Homo sapiens	ILLUMINA	2021-07-31	United States	North America	53	3736.07	3356	0.995519	111719582
SRR15494079	PRJNA716985	AMPLICON	SAMN20827365	SRX11793910	SARS-CoV-2/Human/USA/FL-CDC-QDX27347941/2021	Illumina NovaSeq 6000	PAIRED	RT-PCR	VIRAL RNA	Severe acute respiratory syndrome coronavirus 2	Homo sapiens	ILLUMINA	2021-07-31	United States	North America	50	2857.68	2394	0.94131	85453335
SRR15494080	PRJNA716985	AMPLICON	SAMN20827366	SRX11793909	SARS-CoV-2/Human/USA/FL-CDC-QDX27347940/2021	Illumina NovaSeq 6000	PAIRED	RT-PCR	VIRAL RNA	Severe acute respiratory syndrome coronavirus 2	Homo sapiens	ILLUMINA	2021-07-31	United States	North America	49	4027.75	3813	0.98348	120441762
SRR15494081	PRJNA716985	AMPLICON	SAMN20827367	SRX11793908	SARS-CoV-2/Human/USA/FL-CDC-QDX27347939/2021	Illumina NovaSeq 6000	PAIRED	RT-PCR	VIRAL RNA	Severe acute respiratory syndrome coronavirus 2	Homo sapiens	ILLUMINA	2021-07-31	United States	North America	53	1348.17	950	0.952145	40314439
SRR15494082	PRJNA716985	AMPLICON	SAMN20827368	SRX11793907	SARS-CoV-2/Human/USA/FL-CDC-QDX27347938/2021	Illumina NovaSeq 6000	PAIRED	RT-PCR	VIRAL RNA	Severe acute respiratory syndrome coronavirus 2	Homo sapiens	ILLUMINA	2021-07-31	United States	North America	48	3901.21	3593	0.980169	116658024
SRR15494083	PRJNA716985	AMPLICON	SAMN20827369	SRX11793906	SARS-CoV-2/Human/USA/FL-CDC-QDX27347937/2021	Illumina NovaSeq 6000	PAIRED	RT-PCR	VIRAL RNA	Severe acute respiratory syndrome coronavirus 2	Homo sapiens	ILLUMINA	2021-07-31	United States	North America	68	2174.77	1085	0.859111	65032265
SRR15494085	PRJNA716985	AMPLICON	SAMN20827371	SRX11793904	SARS-CoV-2/Human/USA/FL-CDC-QDX27347935/2021	Illumina NovaSeq 6000	PAIRED	RT-PCR	VIRAL RNA	Severe acute respiratory syndrome coronavirus 2	Homo sapiens	ILLUMINA	2021-07-31	United States	North America	43	3590.13	2967	0.986356	107355717
SRR15494087	PRJNA716985	AMPLICON	SAMN20827373	SRX11793902	SARS-CoV-2/Human/USA/FL-CDC-QDX27347932/2021	Illumina NovaSeq 6000	PAIRED	RT-PCR	VIRAL RNA	Severe acute respiratory syndrome coronavirus 2	Homo sapiens	ILLUMINA	2021-07-31	United States	North America	77	426.013	242	0.721901	12739064
SRR15494088	PRJNA716985	AMPLICON	SAMN20827374	SRX11793901	SARS-CoV-2/Human/USA/FL-CDC-QDX27347931/2021	Illumina NovaSeq 6000	PAIRED	RT-PCR	VIRAL RNA	Severe acute respiratory syndrome coronavirus 2	Homo sapiens	ILLUMINA	2021-07-30	United States	North America	58	2704.3	2332	0.981808	80866633
SRR15494089	PRJNA716985	AMPLICON	SAMN20827375	SRX11793900	SARS-CoV-2/Human/USA/FL-CDC-QDX27347930/2021	Illumina NovaSeq 6000	PAIRED	RT-PCR	VIRAL RNA	Severe acute respiratory syndrome coronavirus 2	Homo sapiens	ILLUMINA	2021-07-31	United States	North America	46	5232.4	4850	0.987192	156464391
SRR15494090	PRJNA716985	AMPLICON	SAMN20827376	SRX11793899	SARS-CoV-2/Human/USA/FL-CDC-QDX27347929/2021	Illumina NovaSeq 6000	PAIRED	RT-PCR	VIRAL RNA	Severe acute respiratory syndrome coronavirus 2	Homo sapiens	ILLUMINA	2021-07-31	United States	North America	43	3717.24	3231	0.986356	111156550
SRR15494091	PRJNA716985	AMPLICON	SAMN20827377	SRX11793898	SARS-CoV-2/Human/USA/FL-CDC-QDX27347928/2021	Illumina NovaSeq 6000	PAIRED	RT-PCR	VIRAL RNA	Severe acute respiratory syndrome coronavirus 2	Homo sapiens	ILLUMINA	2021-07-31	United States	North America	46	2940.62	2527	0.986356	87933236
SRR15494093	PRJNA716985	AMPLICON	SAMN20827379	SRX11793896	SARS-CoV-2/Human/USA/FL-CDC-QDX27347925/2021	Illumina NovaSeq 6000	PAIRED	RT-PCR	VIRAL RNA	Severe acute respiratory syndrome coronavirus 2	Homo sapiens	ILLUMINA	2021-07-31	United States	North America	59	2258.25	1399	0.909407	67528521
SRR15494094	PRJNA716985	AMPLICON	SAMN20827380	SRX11793895	SARS-CoV-2/Human/USA/FL-CDC-QDX27347924/2021	Illumina NovaSeq 6000	PAIRED	RT-PCR	VIRAL RNA	Severe acute respiratory syndrome coronavirus 2	Homo sapiens	ILLUMINA	2021-07-31	United States	North America	48	5127.78	4743	0.981674	153336068
SRR15494095	PRJNA716985	AMPLICON	SAMN20827381	SRX11793894	SARS-CoV-2/Human/USA/FL-CDC-QDX27347922/2021	Illumina NovaSeq 6000	PAIRED	RT-PCR	VIRAL RNA	Severe acute respiratory syndrome coronavirus 2	Homo sapiens	ILLUMINA	2021-07-31	United States	North America	54	3015.32	2590	0.929706	90167146
SRR15494096	PRJNA716985	AMPLICON	SAMN20827382	SRX11793893	SARS-CoV-2/Human/USA/FL-CDC-QDX27347921/2021	Illumina NovaSeq 6000	PAIRED	RT-PCR	VIRAL RNA	Severe acute respiratory syndrome coronavirus 2	Homo sapiens	ILLUMINA	2021-07-30	United States	North America	75	378.888	266	0.731264	11329874
SRR15494097	PRJNA716985	AMPLICON	SAMN20827383	SRX11793892	SARS-CoV-2/Human/USA/FL-CDC-QDX27347920/2021	Illumina NovaSeq 6000	PAIRED	RT-PCR	VIRAL RNA	Severe acute respiratory syndrome coronavirus 2	Homo sapiens	ILLUMINA	2021-07-31	United States	North America	52	2875.94	2301	0.986356	85999367
SRR15494099	PRJNA716985	AMPLICON	SAMN20827385	SRX11793890	SARS-CoV-2/Human/USA/FL-CDC-QDX27347918/2021	Illumina NovaSeq 6000	PAIRED	RT-PCR	VIRAL RNA	Severe acute respiratory syndrome coronavirus 2	Homo sapiens	ILLUMINA	2021-07-30	United States	North America	61	3252.97	2729	0.956024	97273537
SRR15494100	PRJNA716985	AMPLICON	SAMN20827386	SRX11793889	SARS-CoV-2/Human/USA/FL-CDC-QDX27347917/2021	Illumina NovaSeq 6000	PAIRED	RT-PCR	VIRAL RNA	Severe acute respiratory syndrome coronavirus 2	Homo sapiens	ILLUMINA	2021-07-30	United States	North America	53	913.69	640	0.87018	27322072
SRR15494101	PRJNA716985	AMPLICON	SAMN20827387	SRX11793888	SARS-CoV-2/Human/USA/FL-CDC-QDX27347915/2021	Illumina NovaSeq 6000	PAIRED	RT-PCR	VIRAL RNA	Severe acute respiratory syndrome coronavirus 2	Homo sapiens	ILLUMINA	2021-07-31	United States	North America	50	3976.28	3589	0.986356	118902694
SRR15494102	PRJNA716985	AMPLICON	SAMN20827388	SRX11793887	SARS-CoV-2/Human/USA/FL-CDC-QDX27347914/2021	Illumina NovaSeq 6000	PAIRED	RT-PCR	VIRAL RNA	Severe acute respiratory syndrome coronavirus 2	Homo sapiens	ILLUMINA	2021-08-01	United States	North America	50	4705.55	4347	0.990436	140710092
SRR15494107	PRJNA716985	AMPLICON	SAMN20826999	SRX11793882	SARS-CoV-2/Human/USA/NV-CDC-QDX27347905/2021	Illumina NovaSeq 6000	PAIRED	RT-PCR	VIRAL RNA	Severe acute respiratory syndrome coronavirus 2	Homo sapiens	ILLUMINA	2021-08-01	United States	North America	52	4591.35	4184	0.990436	137295023
SRR15494109	PRJNA716985	AMPLICON	SAMN20827001	SRX11793880	SARS-CoV-2/Human/USA/NV-CDC-QDX27347902/2021	Illumina NovaSeq 6000	PAIRED	RT-PCR	VIRAL RNA	Severe acute respiratory syndrome coronavirus 2	Homo sapiens	ILLUMINA	2021-08-01	United States	North America	52	1291.86	788	0.942548	38630355
SRR15494111	PRJNA716985	AMPLICON	SAMN20827003	SRX11793878	SARS-CoV-2/Human/USA/NV-CDC-QDX27347899/2021	Illumina NovaSeq 6000	PAIRED	RT-PCR	VIRAL RNA	Severe acute respiratory syndrome coronavirus 2	Homo sapiens	ILLUMINA	2021-07-31	United States	North America	49	2764.02	2214	0.98756	82652532
SRR15494113	PRJNA716985	AMPLICON	SAMN20827005	SRX11793876	SARS-CoV-2/Human/USA/NV-CDC-QDX27347896/2021	Illumina NovaSeq 6000	PAIRED	RT-PCR	VIRAL RNA	Severe acute respiratory syndrome coronavirus 2	Homo sapiens	ILLUMINA	2021-07-31	United States	North America	48	3193.46	2457	0.981306	95493944
SRR15494116	PRJNA716985	AMPLICON	SAMN20827008	SRX11793873	SARS-CoV-2/Human/USA/NV-CDC-QDX27347891/2021	Illumina NovaSeq 6000	PAIRED	RT-PCR	VIRAL RNA	Severe acute respiratory syndrome coronavirus 2	Homo sapiens	ILLUMINA	2021-07-31	United States	North America	52	3598.53	3350	0.981306	107606763
SRR15494118	PRJNA716985	AMPLICON	SAMN20827010	SRX11793871	SARS-CoV-2/Human/USA/NV-CDC-QDX27347882/2021	Illumina NovaSeq 6000	PAIRED	RT-PCR	VIRAL RNA	Severe acute respiratory syndrome coronavirus 2	Homo sapiens	ILLUMINA	2021-07-31	United States	North America	53	3272.74	2777	0.986356	97864835
SRR15494119	PRJNA716985	AMPLICON	SAMN20827011	SRX11793870	SARS-CoV-2/Human/USA/NV-CDC-QDX27347881/2021	Illumina NovaSeq 6000	PAIRED	RT-PCR	VIRAL RNA	Severe acute respiratory syndrome coronavirus 2	Homo sapiens	ILLUMINA	2021-08-01	United States	North America	53	4072.37	3542	0.982811	121776087
SRR15494120	PRJNA716985	AMPLICON	SAMN20827012	SRX11793869	SARS-CoV-2/Human/USA/NV-CDC-QDX27347880/2021	Illumina NovaSeq 6000	PAIRED	RT-PCR	VIRAL RNA	Severe acute respiratory syndrome coronavirus 2	Homo sapiens	ILLUMINA	2021-08-01	United States	North America	51	3473.69	2578	0.986356	103873872
SRR15494122	PRJNA716985	AMPLICON	SAMN20827014	SRX11793867	SARS-CoV-2/Human/USA/NV-CDC-QDX27347878/2021	Illumina NovaSeq 6000	PAIRED	RT-PCR	VIRAL RNA	Severe acute respiratory syndrome coronavirus 2	Homo sapiens	ILLUMINA	2021-08-01	United States	North America	48	2252.71	1897	0.975153	67362882
SRR15494126	PRJNA716985	AMPLICON	SAMN20827018	SRX11793863	SARS-CoV-2/Human/USA/NV-CDC-QDX27347869/2021	Illumina NovaSeq 6000	PAIRED	RT-PCR	VIRAL RNA	Severe acute respiratory syndrome coronavirus 2	Homo sapiens	ILLUMINA	2021-07-31	United States	North America	49	3743.04	3386	0.990436	111928039
SRR15494128	PRJNA716985	AMPLICON	SAMN20827020	SRX11793861	SARS-CoV-2/Human/USA/NV-CDC-QDX27347867/2021	Illumina NovaSeq 6000	PAIRED	RT-PCR	VIRAL RNA	Severe acute respiratory syndrome coronavirus 2	Homo sapiens	ILLUMINA	2021-07-31	United States	North America	45	2734.09	2291	0.973882	81757404
SRR15494130	PRJNA716985	AMPLICON	SAMN20827022	SRX11793859	SARS-CoV-2/Human/USA/NV-CDC-QDX27347864/2021	Illumina NovaSeq 6000	PAIRED	RT-PCR	VIRAL RNA	Severe acute respiratory syndrome coronavirus 2	Homo sapiens	ILLUMINA	2021-07-31	United States	North America	53	3976.77	3497	0.985955	118917262
SRR15494131	PRJNA716985	AMPLICON	SAMN20827023	SRX11793858	SARS-CoV-2/Human/USA/NV-CDC-QDX27347862/2021	Illumina NovaSeq 6000	PAIRED	RT-PCR	VIRAL RNA	Severe acute respiratory syndrome coronavirus 2	Homo sapiens	ILLUMINA	2021-07-31	United States	North America	53	3153.54	2850	0.937699	94300194
SRR15494133	PRJNA716985	AMPLICON	SAMN20827025	SRX11793856	SARS-CoV-2/Human/USA/NV-CDC-QDX27347856/2021	Illumina NovaSeq 6000	PAIRED	RT-PCR	VIRAL RNA	Severe acute respiratory syndrome coronavirus 2	Homo sapiens	ILLUMINA	2021-07-31	United States	North America	55	3271.47	2650	0.963582	97826806
SRR15494134	PRJNA716985	AMPLICON	SAMN20827262	SRX11793855	SARS-CoV-2/Human/USA/IL-CDC-QDX27347855/2021	Illumina NovaSeq 6000	PAIRED	RT-PCR	VIRAL RNA	Severe acute respiratory syndrome coronavirus 2	Homo sapiens	ILLUMINA	2021-07-31	United States	North America	90	497.965	287	0.78865	14890640
SRR15494135	PRJNA716985	AMPLICON	SAMN20827263	SRX11793854	SARS-CoV-2/Human/USA/IL-CDC-QDX27347854/2021	Illumina NovaSeq 6000	PAIRED	RT-PCR	VIRAL RNA	Severe acute respiratory syndrome coronavirus 2	Homo sapiens	ILLUMINA	2021-07-31	United States	North America	56	3478.37	3059	0.986356	104013683
SRR15494136	PRJNA716985	AMPLICON	SAMN20827174	SRX11793853	SARS-CoV-2/Human/USA/MO-CDC-QDX27347853/2021	Illumina NovaSeq 6000	PAIRED	RT-PCR	VIRAL RNA	Severe acute respiratory syndrome coronavirus 2	Homo sapiens	ILLUMINA	2021-07-31	United States	North America	51	3041.67	2543	0.986356	90955015
SRR15494137	PRJNA716985	AMPLICON	SAMN20833672	SRX11793852	SARS-CoV-2/Human/USA/AR-CDC-QDX27347851/2021	Illumina NovaSeq 6000	PAIRED	RT-PCR	VIRAL RNA	Severe acute respiratory syndrome coronavirus 2	Homo sapiens	ILLUMINA	2021-07-30	United States	North America	52	3587.63	3178	0.986356	107280787
SRR15494139	PRJNA716985	AMPLICON	SAMN20827176	SRX11793850	SARS-CoV-2/Human/USA/MO-CDC-QDX27347846/2021	Illumina NovaSeq 6000	PAIRED	RT-PCR	VIRAL RNA	Severe acute respiratory syndrome coronavirus 2	Homo sapiens	ILLUMINA	2021-07-31	United States	North America	69	590.491	232	0.698626	17657464
SRR15494141	PRJNA716985	AMPLICON	SAMN20827178	SRX11793848	SARS-CoV-2/Human/USA/MO-CDC-QDX27347841/2021	Illumina NovaSeq 6000	PAIRED	RT-PCR	VIRAL RNA	Severe acute respiratory syndrome coronavirus 2	Homo sapiens	ILLUMINA	2021-07-31	United States	North America	60	2506.17	1966	0.968164	74942140
SRR15494142	PRJNA716985	AMPLICON	SAMN20827179	SRX11793847	SARS-CoV-2/Human/USA/MO-CDC-QDX27347840/2021	Illumina NovaSeq 6000	PAIRED	RT-PCR	VIRAL RNA	Severe acute respiratory syndrome coronavirus 2	Homo sapiens	ILLUMINA	2021-07-31	United States	North America	56	5136.09	4915	0.990436	153584569
SRR15494143	PRJNA716985	AMPLICON	SAMN20827264	SRX11793846	SARS-CoV-2/Human/USA/IL-CDC-QDX27347836/2021	Illumina NovaSeq 6000	PAIRED	RT-PCR	VIRAL RNA	Severe acute respiratory syndrome coronavirus 2	Homo sapiens	ILLUMINA	2021-07-31	United States	North America	87	369.485	203	0.653179	11048698
SRR15494145	PRJNA716985	AMPLICON	SAMN20827181	SRX11793844	SARS-CoV-2/Human/USA/MO-CDC-QDX27347834/2021	Illumina NovaSeq 6000	PAIRED	RT-PCR	VIRAL RNA	Severe acute respiratory syndrome coronavirus 2	Homo sapiens	ILLUMINA	2021-07-31	United States	North America	51	4251.13	3832	0.986356	127121513
SRR15494146	PRJNA716985	AMPLICON	SAMN20827182	SRX11793843	SARS-CoV-2/Human/USA/MO-CDC-QDX27347833/2021	Illumina NovaSeq 6000	PAIRED	RT-PCR	VIRAL RNA	Severe acute respiratory syndrome coronavirus 2	Homo sapiens	ILLUMINA	2021-07-31	United States	North America	64	895.709	594	0.920677	26784385
SRR15494151	PRJNA716985	AMPLICON	SAMN20827187	SRX11793838	SARS-CoV-2/Human/USA/MO-CDC-QDX27347825/2021	Illumina NovaSeq 6000	PAIRED	RT-PCR	VIRAL RNA	Severe acute respiratory syndrome coronavirus 2	Homo sapiens	ILLUMINA	2021-07-31	United States	North America	50	4733.19	4411	0.990436	141536571
SRR15494152	PRJNA716985	AMPLICON	SAMN20827188	SRX11793837	SARS-CoV-2/Human/USA/MO-CDC-QDX27347821/2021	Illumina NovaSeq 6000	PAIRED	RT-PCR	VIRAL RNA	Severe acute respiratory syndrome coronavirus 2	Homo sapiens	ILLUMINA	2021-07-31	United States	North America	48	4370.81	4013	0.985888	130700471
SRR15494154	PRJNA716985	AMPLICON	SAMN20827190	SRX11793835	SARS-CoV-2/Human/USA/MO-CDC-QDX27347818/2021	Illumina NovaSeq 6000	PAIRED	RT-PCR	VIRAL RNA	Severe acute respiratory syndrome coronavirus 2	Homo sapiens	ILLUMINA	2021-07-31	United States	North America	50	3871.53	3457	0.986356	115770339
SRR15494155	PRJNA716985	AMPLICON	SAMN20827191	SRX11793834	SARS-CoV-2/Human/USA/MO-CDC-QDX27347817/2021	Illumina NovaSeq 6000	PAIRED	RT-PCR	VIRAL RNA	Severe acute respiratory syndrome coronavirus 2	Homo sapiens	ILLUMINA	2021-07-31	United States	North America	54	4308.8	4059	0.975421	128845957
SRR15494157	PRJNA716985	AMPLICON	SAMN20827193	SRX11793832	SARS-CoV-2/Human/USA/MO-CDC-QDX27347814/2021	Illumina NovaSeq 6000	PAIRED	RT-PCR	VIRAL RNA	Severe acute respiratory syndrome coronavirus 2	Homo sapiens	ILLUMINA	2021-07-31	United States	North America	95	367.988	231	0.721132	11003934
SRR15494158	PRJNA716985	AMPLICON	SAMN20827194	SRX11793831	SARS-CoV-2/Human/USA/MO-CDC-QDX27347813/2021	Illumina NovaSeq 6000	PAIRED	RT-PCR	VIRAL RNA	Severe acute respiratory syndrome coronavirus 2	Homo sapiens	ILLUMINA	2021-07-31	United States	North America	50	1967.64	1016	0.921881	58838377
SRR15494159	PRJNA716985	AMPLICON	SAMN20827195	SRX11793830	SARS-CoV-2/Human/USA/MO-CDC-QDX27347812/2021	Illumina NovaSeq 6000	PAIRED	RT-PCR	VIRAL RNA	Severe acute respiratory syndrome coronavirus 2	Homo sapiens	ILLUMINA	2021-07-31	United States	North America	42	3482.83	2696	0.982911	104147012
SRR15494160	PRJNA716985	AMPLICON	SAMN20827196	SRX11793829	SARS-CoV-2/Human/USA/MO-CDC-QDX27347811/2021	Illumina NovaSeq 6000	PAIRED	RT-PCR	VIRAL RNA	Severe acute respiratory syndrome coronavirus 2	Homo sapiens	ILLUMINA	2021-07-31	United States	North America	53	2901.65	2238	0.981808	86768154
SRR15494162	PRJNA716985	AMPLICON	SAMN20826919	SRX11793827	SARS-CoV-2/Human/USA/TX-CDC-QDX27347806/2021	Illumina NovaSeq 6000	PAIRED	RT-PCR	VIRAL RNA	Severe acute respiratory syndrome coronavirus 2	Homo sapiens	ILLUMINA	2021-07-31	United States	North America	48	2318.33	1463	0.942782	69325050
SRR15494165	PRJNA716985	AMPLICON	SAMN20826922	SRX11793824	SARS-CoV-2/Human/USA/TX-CDC-QDX27347794/2021	Illumina NovaSeq 6000	PAIRED	RT-PCR	VIRAL RNA	Severe acute respiratory syndrome coronavirus 2	Homo sapiens	ILLUMINA	2021-07-31	United States	North America	91	2257.2	1643	0.807043	67497129
SRR15494166	PRJNA716985	AMPLICON	SAMN20826923	SRX11793823	SARS-CoV-2/Human/USA/TX-CDC-QDX27347793/2021	Illumina NovaSeq 6000	PAIRED	RT-PCR	VIRAL RNA	Severe acute respiratory syndrome coronavirus 2	Homo sapiens	ILLUMINA	2021-07-31	United States	North America	105	91.4888	80	0.365515	2735791
SRR15494168	PRJNA716985	AMPLICON	SAMN20826925	SRX11793821	SARS-CoV-2/Human/USA/TX-CDC-QDX27347785/2021	Illumina NovaSeq 6000	PAIRED	RT-PCR	VIRAL RNA	Severe acute respiratory syndrome coronavirus 2	Homo sapiens	ILLUMINA	2021-07-31	United States	North America	71	680.399	328	0.831188	20345965
SRR15494169	PRJNA716985	AMPLICON	SAMN20826926	SRX11793820	SARS-CoV-2/Human/USA/TX-CDC-QDX27347782/2021	Illumina NovaSeq 6000	PAIRED	RT-PCR	VIRAL RNA	Severe acute respiratory syndrome coronavirus 2	Homo sapiens	ILLUMINA	2021-07-31	United States	North America	46	3870.01	3595	0.995519	115724864
SRR15494170	PRJNA716985	AMPLICON	SAMN20826927	SRX11793819	SARS-CoV-2/Human/USA/TX-CDC-QDX27347781/2021	Illumina NovaSeq 6000	PAIRED	RT-PCR	VIRAL RNA	Severe acute respiratory syndrome coronavirus 2	Homo sapiens	ILLUMINA	2021-07-31	United States	North America	100	1651.6	1397	0.788048	49387753
SRR15494172	PRJNA716985	AMPLICON	SAMN20826986	SRX11793817	SARS-CoV-2/Human/USA/NY-CDC-QDX27347777/2021	Illumina NovaSeq 6000	PAIRED	RT-PCR	VIRAL RNA	Severe acute respiratory syndrome coronavirus 2	Homo sapiens	ILLUMINA	2021-07-31	United States	North America	60	4540.15	4240	0.995519	135764061
SRR15494173	PRJNA716985	AMPLICON	SAMN20826987	SRX11793816	SARS-CoV-2/Human/USA/NY-CDC-QDX27347775/2021	Illumina NovaSeq 6000	PAIRED	RT-PCR	VIRAL RNA	Severe acute respiratory syndrome coronavirus 2	Homo sapiens	ILLUMINA	2021-07-31	United States	North America	55	4787.91	4350	0.986356	143172772
SRR15494177	PRJNA716985	AMPLICON	SAMN20827067	SRX11793812	SARS-CoV-2/Human/USA/NJ-CDC-QDX27347766/2021	Illumina NovaSeq 6000	PAIRED	RT-PCR	VIRAL RNA	Severe acute respiratory syndrome coronavirus 2	Homo sapiens	ILLUMINA	2021-07-31	United States	North America	49	1906.44	1502	0.98348	57008348
SRR15494178	PRJNA716985	AMPLICON	SAMN20827068	SRX11793811	SARS-CoV-2/Human/USA/NJ-CDC-QDX27347765/2021	Illumina NovaSeq 6000	PAIRED	RT-PCR	VIRAL RNA	Severe acute respiratory syndrome coronavirus 2	Homo sapiens	ILLUMINA	2021-07-31	United States	North America	62	3094.31	2528	0.897168	92529258
SRR15494179	PRJNA716985	AMPLICON	SAMN20827069	SRX11793810	SARS-CoV-2/Human/USA/NJ-CDC-QDX27347764/2021	Illumina NovaSeq 6000	PAIRED	RT-PCR	VIRAL RNA	Severe acute respiratory syndrome coronavirus 2	Homo sapiens	ILLUMINA	2021-07-31	United States	North America	49	3040.48	2546	0.982276	90919485
SRR15494181	PRJNA716985	AMPLICON	SAMN20827150	SRX11793808	SARS-CoV-2/Human/USA/NJ-CDC-QDX27347761/2021	Illumina NovaSeq 6000	PAIRED	RT-PCR	VIRAL RNA	Severe acute respiratory syndrome coronavirus 2	Homo sapiens	ILLUMINA	2021-07-31	United States	North America	54	3660.35	3426	0.986356	109455581
SRR15494183	PRJNA716985	AMPLICON	SAMN20827151	SRX11793806	SARS-CoV-2/Human/USA/NJ-CDC-QDX27347757/2021	Illumina NovaSeq 6000	PAIRED	RT-PCR	VIRAL RNA	Severe acute respiratory syndrome coronavirus 2	Homo sapiens	ILLUMINA	2021-07-31	United States	North America	49	4969.36	4550	0.990436	148598808
SRR15494185	PRJNA716985	AMPLICON	SAMN20827152	SRX11793804	SARS-CoV-2/Human/USA/NJ-CDC-QDX27347754/2021	Illumina NovaSeq 6000	PAIRED	RT-PCR	VIRAL RNA	Severe acute respiratory syndrome coronavirus 2	Homo sapiens	ILLUMINA	2021-07-31	United States	North America	55	3703.43	3199	0.986356	110743562
SRR15494186	PRJNA716985	AMPLICON	SAMN20827153	SRX11793803	SARS-CoV-2/Human/USA/NJ-CDC-QDX27347753/2021	Illumina NovaSeq 6000	PAIRED	RT-PCR	VIRAL RNA	Severe acute respiratory syndrome coronavirus 2	Homo sapiens	ILLUMINA	2021-07-31	United States	North America	54	3433.42	2917	0.986356	102669531
SRR15494187	PRJNA716985	AMPLICON	SAMN20827154	SRX11793802	SARS-CoV-2/Human/USA/NJ-CDC-QDX27347752/2021	Illumina NovaSeq 6000	PAIRED	RT-PCR	VIRAL RNA	Severe acute respiratory syndrome coronavirus 2	Homo sapiens	ILLUMINA	2021-07-31	United States	North America	49	2562.11	2255	0.983045	76614666
SRR15494192	PRJNA716985	AMPLICON	SAMN20827159	SRX11793797	SARS-CoV-2/Human/USA/NJ-CDC-QDX27347745/2021	Illumina NovaSeq 6000	PAIRED	RT-PCR	VIRAL RNA	Severe acute respiratory syndrome coronavirus 2	Homo sapiens	ILLUMINA	2021-07-31	United States	North America	50	3811.08	3442	0.978832	113962586
SRR15494194	PRJNA716985	AMPLICON	SAMN20827160	SRX11793795	SARS-CoV-2/Human/USA/NJ-CDC-QDX27347743/2021	Illumina NovaSeq 6000	PAIRED	RT-PCR	VIRAL RNA	Severe acute respiratory syndrome coronavirus 2	Homo sapiens	ILLUMINA	2021-07-29	United States	North America	66	3394.92	3049	0.894124	101518399
SRR15494195	PRJNA716985	AMPLICON	SAMN20826994	SRX11793794	SARS-CoV-2/Human/USA/NY-CDC-QDX27347741/2021	Illumina NovaSeq 6000	PAIRED	RT-PCR	VIRAL RNA	Severe acute respiratory syndrome coronavirus 2	Homo sapiens	ILLUMINA	2021-07-31	United States	North America	54	5180.68	4996	0.989867	154917819
SRR15494197	PRJNA716985	AMPLICON	SAMN20827162	SRX11793792	SARS-CoV-2/Human/USA/NJ-CDC-QDX27347739/2021	Illumina NovaSeq 6000	PAIRED	RT-PCR	VIRAL RNA	Severe acute respiratory syndrome coronavirus 2	Homo sapiens	ILLUMINA	2021-08-01	United States	North America	44	4624.14	4172	0.986356	138275691
SRR15494198	PRJNA716985	AMPLICON	SAMN20826995	SRX11793791	SARS-CoV-2/Human/USA/NY-CDC-QDX27347738/2021	Illumina NovaSeq 6000	PAIRED	RT-PCR	VIRAL RNA	Severe acute respiratory syndrome coronavirus 2	Homo sapiens	ILLUMINA	2021-07-31	United States	North America	49	2549.13	2080	0.981206	76226695
SRR15494199	PRJNA716985	AMPLICON	SAMN20827163	SRX11793790	SARS-CoV-2/Human/USA/NJ-CDC-QDX27347736/2021	Illumina NovaSeq 6000	PAIRED	RT-PCR	VIRAL RNA	Severe acute respiratory syndrome coronavirus 2	Homo sapiens	ILLUMINA	2021-07-31	United States	North America	52	2221.22	1480	0.976992	66421232
SRR15494200	PRJNA716985	AMPLICON	SAMN20827164	SRX11793789	SARS-CoV-2/Human/USA/NJ-CDC-QDX27347734/2021	Illumina NovaSeq 6000	PAIRED	RT-PCR	VIRAL RNA	Severe acute respiratory syndrome coronavirus 2	Homo sapiens	ILLUMINA	2021-07-31	United States	North America	49	4688.1	4278	0.995653	140188317
SRR15494202	PRJNA716985	AMPLICON	SAMN20827166	SRX11793787	SARS-CoV-2/Human/USA/NJ-CDC-QDX27347731/2021	Illumina NovaSeq 6000	PAIRED	RT-PCR	VIRAL RNA	Severe acute respiratory syndrome coronavirus 2	Homo sapiens	ILLUMINA	2021-07-31	United States	North America	65	2810.15	2399	0.883557	84031838
SRR15494205	PRJNA716985	AMPLICON	SAMN20827168	SRX11793784	SARS-CoV-2/Human/USA/NJ-CDC-QDX27347727/2021	Illumina NovaSeq 6000	PAIRED	RT-PCR	VIRAL RNA	Severe acute respiratory syndrome coronavirus 2	Homo sapiens	ILLUMINA	2021-07-31	United States	North America	52	2147.96	1678	0.979734	64230591
SRR15494206	PRJNA716985	AMPLICON	SAMN20827169	SRX11793783	SARS-CoV-2/Human/USA/NJ-CDC-QDX27347723/2021	Illumina NovaSeq 6000	PAIRED	RT-PCR	VIRAL RNA	Severe acute respiratory syndrome coronavirus 2	Homo sapiens	ILLUMINA	2021-07-31	United States	North America	54	1922.64	1423	0.973381	57492653
SRR15494207	PRJNA716985	AMPLICON	SAMN20827170	SRX11793782	SARS-CoV-2/Human/USA/NJ-CDC-QDX27347722/2021	Illumina NovaSeq 6000	PAIRED	RT-PCR	VIRAL RNA	Severe acute respiratory syndrome coronavirus 2	Homo sapiens	ILLUMINA	2021-07-31	United States	North America	50	3811.53	3275	0.986356	113976063
SRR15494208	PRJNA716985	AMPLICON	SAMN20826997	SRX11793781	SARS-CoV-2/Human/USA/NY-CDC-QDX27347720/2021	Illumina NovaSeq 6000	PAIRED	RT-PCR	VIRAL RNA	Severe acute respiratory syndrome coronavirus 2	Homo sapiens	ILLUMINA	2021-07-31	United States	North America	48	4664.45	4261	0.990436	139481000
SRR15494209	PRJNA716985	AMPLICON	SAMN20827171	SRX11793780	SARS-CoV-2/Human/USA/NJ-CDC-QDX27347719/2021	Illumina NovaSeq 6000	PAIRED	RT-PCR	VIRAL RNA	Severe acute respiratory syndrome coronavirus 2	Homo sapiens	ILLUMINA	2021-07-31	United States	North America	59	3124.24	2322	0.96813	93424084
SRR15494211	PRJNA716985	AMPLICON	SAMN20826928	SRX11793778	SARS-CoV-2/Human/USA/TN-CDC-QDX27347717/2021	Illumina NovaSeq 6000	PAIRED	RT-PCR	VIRAL RNA	Severe acute respiratory syndrome coronavirus 2	Homo sapiens	ILLUMINA	2021-07-31	United States	North America	50	3991.01	3589	0.979233	119343067
SRR15494212	PRJNA716985	AMPLICON	SAMN20826929	SRX11793777	SARS-CoV-2/Human/USA/TN-CDC-QDX27347716/2021	Illumina NovaSeq 6000	PAIRED	RT-PCR	VIRAL RNA	Severe acute respiratory syndrome coronavirus 2	Homo sapiens	ILLUMINA	2021-07-31	United States	North America	46	2833.13	2043	0.986356	84719044
SRR15494213	PRJNA716985	AMPLICON	SAMN20826930	SRX11793776	SARS-CoV-2/Human/USA/TN-CDC-QDX27347715/2021	Illumina NovaSeq 6000	PAIRED	RT-PCR	VIRAL RNA	Severe acute respiratory syndrome coronavirus 2	Homo sapiens	ILLUMINA	2021-07-31	United States	North America	63	2147.74	1817	0.942681	64223903
SRR15494214	PRJNA716985	AMPLICON	SAMN20827331	SRX11793775	SARS-CoV-2/Human/USA/GA-CDC-QDX27347711/2021	Illumina NovaSeq 6000	PAIRED	RT-PCR	VIRAL RNA	Severe acute respiratory syndrome coronavirus 2	Homo sapiens	ILLUMINA	2021-07-31	United States	North America	56	3426.21	3005	0.977962	102453817
SRR15494217	PRJNA716985	AMPLICON	SAMN20827333	SRX11793772	SARS-CoV-2/Human/USA/GA-CDC-QDX27347703/2021	Illumina NovaSeq 6000	PAIRED	RT-PCR	VIRAL RNA	Severe acute respiratory syndrome coronavirus 2	Homo sapiens	ILLUMINA	2021-07-31	United States	North America	52	4128.48	3351	0.986356	123453850
SRR15494219	PRJNA716985	AMPLICON	SAMN20827334	SRX11793770	SARS-CoV-2/Human/USA/GA-CDC-QDX27347700/2021	Illumina NovaSeq 6000	PAIRED	RT-PCR	VIRAL RNA	Severe acute respiratory syndrome coronavirus 2	Homo sapiens	ILLUMINA	2021-07-31	United States	North America	53	2130.5	1734	0.959369	63708482
SRR15494220	PRJNA716985	AMPLICON	SAMN20827335	SRX11793769	SARS-CoV-2/Human/USA/GA-CDC-QDX27347698/2021	Illumina NovaSeq 6000	PAIRED	RT-PCR	VIRAL RNA	Severe acute respiratory syndrome coronavirus 2	Homo sapiens	ILLUMINA	2021-07-31	United States	North America	46	1786.73	1382	0.970337	53428724
SRR15494224	PRJNA716985	AMPLICON	SAMN20827339	SRX11793765	SARS-CoV-2/Human/USA/GA-CDC-QDX27347693/2021	Illumina NovaSeq 6000	PAIRED	RT-PCR	VIRAL RNA	Severe acute respiratory syndrome coronavirus 2	Homo sapiens	ILLUMINA	2021-07-31	United States	North America	46	2192.99	1860	0.978932	65576930
SRR15494225	PRJNA716985	AMPLICON	SAMN20827340	SRX11793764	SARS-CoV-2/Human/USA/GA-CDC-QDX27347692/2021	Illumina NovaSeq 6000	PAIRED	RT-PCR	VIRAL RNA	Severe acute respiratory syndrome coronavirus 2	Homo sapiens	ILLUMINA	2021-07-31	United States	North America	55	1968.54	1380	0.946025	58865109
SRR15494228	PRJNA716985	AMPLICON	SAMN20827343	SRX11793761	SARS-CoV-2/Human/USA/GA-CDC-QDX27347688/2021	Illumina NovaSeq 6000	PAIRED	RT-PCR	VIRAL RNA	Severe acute respiratory syndrome coronavirus 2	Homo sapiens	ILLUMINA	2021-07-31	United States	North America	49	2480.07	2073	0.986356	74161453
SRR15494229	PRJNA716985	AMPLICON	SAMN20827344	SRX11793760	SARS-CoV-2/Human/USA/GA-CDC-QDX27347687/2021	Illumina NovaSeq 6000	PAIRED	RT-PCR	VIRAL RNA	Severe acute respiratory syndrome coronavirus 2	Homo sapiens	ILLUMINA	2021-07-31	United States	North America	48	2714.79	2285	0.986356	81180409
SRR15494230	PRJNA716985	AMPLICON	SAMN20827345	SRX11793759	SARS-CoV-2/Human/USA/GA-CDC-QDX27347686/2021	Illumina NovaSeq 6000	PAIRED	RT-PCR	VIRAL RNA	Severe acute respiratory syndrome coronavirus 2	Homo sapiens	ILLUMINA	2021-07-31	United States	North America	63	4486.05	4218	0.970739	134146408
SRR15494231	PRJNA716985	AMPLICON	SAMN20827346	SRX11793758	SARS-CoV-2/Human/USA/GA-CDC-QDX27347684/2021	Illumina NovaSeq 6000	PAIRED	RT-PCR	VIRAL RNA	Severe acute respiratory syndrome coronavirus 2	Homo sapiens	ILLUMINA	2021-07-31	United States	North America	50	3573.71	3090	0.973782	106864760
SRR15494232	PRJNA716985	AMPLICON	SAMN20827347	SRX11793757	SARS-CoV-2/Human/USA/GA-CDC-QDX27347683/2021	Illumina NovaSeq 6000	PAIRED	RT-PCR	VIRAL RNA	Severe acute respiratory syndrome coronavirus 2	Homo sapiens	ILLUMINA	2021-07-31	United States	North America	51	2502.85	2013	0.940441	74842655
SRR15494233	PRJNA716985	AMPLICON	SAMN20827348	SRX11793756	SARS-CoV-2/Human/USA/GA-CDC-QDX27347682/2021	Illumina NovaSeq 6000	PAIRED	RT-PCR	VIRAL RNA	Severe acute respiratory syndrome coronavirus 2	Homo sapiens	ILLUMINA	2021-07-31	United States	North America	59	1265.8	986	0.952647	37851358
SRR15494234	PRJNA716985	AMPLICON	SAMN20827349	SRX11793755	SARS-CoV-2/Human/USA/GA-CDC-QDX27347680/2021	Illumina NovaSeq 6000	PAIRED	RT-PCR	VIRAL RNA	Severe acute respiratory syndrome coronavirus 2	Homo sapiens	ILLUMINA	2021-07-31	United States	North America	60	1541.66	1062	0.846738	46100290
SRR15494236	PRJNA716985	AMPLICON	SAMN20827351	SRX11793753	SARS-CoV-2/Human/USA/GA-CDC-QDX27347670/2021	Illumina NovaSeq 6000	PAIRED	RT-PCR	VIRAL RNA	Severe acute respiratory syndrome coronavirus 2	Homo sapiens	ILLUMINA	2021-07-31	United States	North America	52	4967.1	4576	0.986356	148531119
SRR15494237	PRJNA716985	AMPLICON	SAMN20827352	SRX11793752	SARS-CoV-2/Human/USA/GA-CDC-QDX27347669/2021	Illumina NovaSeq 6000	PAIRED	RT-PCR	VIRAL RNA	Severe acute respiratory syndrome coronavirus 2	Homo sapiens	ILLUMINA	2021-07-31	United States	North America	60	2754.64	1709	0.913186	82371972
SRR15494239	PRJNA716985	AMPLICON	SAMN20833666	SRX11793750	SARS-CoV-2/Human/USA/CA-CDC-QDX27307649/2021	Illumina NovaSeq 6000	PAIRED	RT-PCR	VIRAL RNA	Severe acute respiratory syndrome coronavirus 2	Homo sapiens	ILLUMINA	2021-07-31	United States	North America	53	4770.84	4344	0.995519	142662575
SRR15494240	PRJNA716985	AMPLICON	SAMN20833667	SRX11793749	SARS-CoV-2/Human/USA/CA-CDC-QDX27307648/2021	Illumina NovaSeq 6000	PAIRED	RT-PCR	VIRAL RNA	Severe acute respiratory syndrome coronavirus 2	Homo sapiens	ILLUMINA	2021-07-31	United States	North America	44	2913.64	2536	0.98348	87126646
SRR15494241	PRJNA716985	AMPLICON	SAMN20833668	SRX11793748	SARS-CoV-2/Human/USA/CA-CDC-QDX27307646/2021	Illumina NovaSeq 6000	PAIRED	RT-PCR	VIRAL RNA	Severe acute respiratory syndrome coronavirus 2	Homo sapiens	ILLUMINA	2021-07-31	United States	North America	46	3822.48	3307	0.986356	114303497
SRR15494242	PRJNA716985	AMPLICON	SAMN20833669	SRX11793747	SARS-CoV-2/Human/USA/CA-CDC-QDX27307645/2021	Illumina NovaSeq 6000	PAIRED	RT-PCR	VIRAL RNA	Severe acute respiratory syndrome coronavirus 2	Homo sapiens	ILLUMINA	2021-07-31	United States	North America	76	1655.1	1086	0.80731	49492529
SRR15494244	PRJNA716985	AMPLICON	SAMN20833671	SRX11793745	SARS-CoV-2/Human/USA/CA-CDC-QDX27307639/2021	Illumina NovaSeq 6000	PAIRED	RT-PCR	VIRAL RNA	Severe acute respiratory syndrome coronavirus 2	Homo sapiens	ILLUMINA	2021-07-30	United States	North America	48	3299.88	2970	0.98669	98676419
SRR15494245	PRJNA716985	AMPLICON	SAMN20827026	SRX11793744	SARS-CoV-2/Human/USA/NV-CDC-QDX27307635/2021	Illumina NovaSeq 6000	PAIRED	RT-PCR	VIRAL RNA	Severe acute respiratory syndrome coronavirus 2	Homo sapiens	ILLUMINA	2021-07-31	United States	North America	49	3982.64	3534	0.990436	119092789
SRR15494246	PRJNA716985	AMPLICON	SAMN20827027	SRX11793743	SARS-CoV-2/Human/USA/NV-CDC-QDX27307633/2021	Illumina NovaSeq 6000	PAIRED	RT-PCR	VIRAL RNA	Severe acute respiratory syndrome coronavirus 2	Homo sapiens	ILLUMINA	2021-07-31	United States	North America	52	4201.41	3814	0.986356	125634834
SRR15494247	PRJNA716985	AMPLICON	SAMN20827028	SRX11793742	SARS-CoV-2/Human/USA/NV-CDC-QDX27307632/2021	Illumina NovaSeq 6000	PAIRED	RT-PCR	VIRAL RNA	Severe acute respiratory syndrome coronavirus 2	Homo sapiens	ILLUMINA	2021-07-30	United States	North America	56	3701.06	3345	0.986356	110672693
SRR15494249	PRJNA716985	AMPLICON	SAMN20827030	SRX11793740	SARS-CoV-2/Human/USA/NV-CDC-QDX27307630/2021	Illumina NovaSeq 6000	PAIRED	RT-PCR	VIRAL RNA	Severe acute respiratory syndrome coronavirus 2	Homo sapiens	ILLUMINA	2021-07-31	United States	North America	47	2029.52	1723	0.986356	60688620
SRR15494251	PRJNA716985	AMPLICON	SAMN20827032	SRX11793738	SARS-CoV-2/Human/USA/NV-CDC-QDX27307628/2021	Illumina NovaSeq 6000	PAIRED	RT-PCR	VIRAL RNA	Severe acute respiratory syndrome coronavirus 2	Homo sapiens	ILLUMINA	2021-07-31	United States	North America	52	2197.71	1825	0.986356	65718136
SRR15494253	PRJNA716985	AMPLICON	SAMN20827034	SRX11793736	SARS-CoV-2/Human/USA/NV-CDC-QDX27307625/2021	Illumina NovaSeq 6000	PAIRED	RT-PCR	VIRAL RNA	Severe acute respiratory syndrome coronavirus 2	Homo sapiens	ILLUMINA	2021-07-31	United States	North America	48	4150.07	3739	0.986356	124099681
SRR15494254	PRJNA716985	AMPLICON	SAMN20827035	SRX11793735	SARS-CoV-2/Human/USA/NV-CDC-QDX27307623/2021	Illumina NovaSeq 6000	PAIRED	RT-PCR	VIRAL RNA	Severe acute respiratory syndrome coronavirus 2	Homo sapiens	ILLUMINA	2021-07-31	United States	North America	49	3746.15	3214	0.990436	112021129
SRR15497093	PRJNA737658	WGS	SAMN20812944	SRX11796825	M20153625	Illumina MiSeq	PAIRED	RT-PCR	VIRAL RNA	Severe acute respiratory syndrome coronavirus 2	Homo sapiens	ILLUMINA	2020-12-04	United States	North America	30	1236.61	1173	0.993713	36978437
SRR15497096	PRJNA737658	WGS	SAMN20812941	SRX11796822	M20153261	Illumina MiSeq	PAIRED	RT-PCR	VIRAL RNA	Severe acute respiratory syndrome coronavirus 2	Homo sapiens	ILLUMINA	2020-12-03	United States	North America	23	1510.5	1439	0.995954	45168501
SRR15497097	PRJNA737658	WGS	SAMN20812940	SRX11796821	M20153068	Illumina MiSeq	PAIRED	RT-PCR	VIRAL RNA	Severe acute respiratory syndrome coronavirus 2	Homo sapiens	ILLUMINA	2020-12-03	United States	North America	30	1303.33	1233	0.995954	38973614
SRR15497108	PRJNA737658	WGS	SAMN20812962	SRX11796810	M21071774	Illumina MiSeq	PAIRED	RT-PCR	VIRAL RNA	Severe acute respiratory syndrome coronavirus 2	Homo sapiens	ILLUMINA	2021-07-21	United States	North America	55	1267.86	1213	0.986021	37912921
SRR15497119	PRJNA737658	WGS	SAMN20812952	SRX11796799	M20153702	Illumina MiSeq	PAIRED	RT-PCR	VIRAL RNA	Severe acute respiratory syndrome coronavirus 2	Homo sapiens	ILLUMINA	2020-12-04	United States	North America	24	1391.55	1332	0.995419	41611509
SRR15497124	PRJNA737658	WGS	SAMN20812947	SRX11796794	M20153640	Illumina MiSeq	PAIRED	RT-PCR	VIRAL RNA	Severe acute respiratory syndrome coronavirus 2	Homo sapiens	ILLUMINA	2020-12-04	United States	North America	33	1454.23	1341	0.995954	43485718
SRR15497126	PRJNA737658	WGS	SAMN20812945	SRX11796792	M20153631	Illumina MiSeq	PAIRED	RT-PCR	VIRAL RNA	Severe acute respiratory syndrome coronavirus 2	Homo sapiens	ILLUMINA	2020-12-03	United States	North America	26	1158.35	1073	0.995954	34638068
SRR15497127	PRJNA737658	WGS	SAMN20812936	SRX11796791	M20152953	Illumina MiSeq	PAIRED	RT-PCR	VIRAL RNA	Severe acute respiratory syndrome coronavirus 2	Homo sapiens	ILLUMINA	2020-12-03	United States	North America	28	1333.53	1298	0.99164	39876445
SRR15499775	PRJNA744530	AMPLICON	SAMN20833703	SRX11799299	RI-RISHL-E01174	Illumina MiSeq	PAIRED	PCR	VIRAL RNA	Severe acute respiratory syndrome coronavirus 2	Homo sapiens	ILLUMINA	2021-05-03	United States	North America	47	2741.45	2766	0.975822	81977655
SRR15499777	PRJNA744530	AMPLICON	SAMN20833701	SRX11799297	RI-RISHL-D02793	Illumina MiSeq	PAIRED	PCR	VIRAL RNA	Severe acute respiratory syndrome coronavirus 2	Homo sapiens	ILLUMINA	2021-05-04	United States	North America	43	2275.89	2169	0.976156	68055897
SRR15499778	PRJNA744530	AMPLICON	SAMN20833736	SRX11799296	RI-RISHL-L00255	Illumina MiSeq	PAIRED	PCR	VIRAL RNA	Severe acute respiratory syndrome coronavirus 2	Homo sapiens	ILLUMINA	2021-04-30	United States	North America	80	2980.5	3028	0.978163	89125875
SRR15499779	PRJNA744530	AMPLICON	SAMN20833735	SRX11799295	RI-RISHL-L00253	Illumina MiSeq	PAIRED	PCR	VIRAL RNA	Severe acute respiratory syndrome coronavirus 2	Homo sapiens	ILLUMINA	2021-04-26	United States	North America	36	3251.98	3129	0.9588	97243830
SRR15499780	PRJNA744530	AMPLICON	SAMN20833734	SRX11799294	RI-RISHL-L00252	Illumina MiSeq	PAIRED	PCR	VIRAL RNA	Severe acute respiratory syndrome coronavirus 2	Homo sapiens	ILLUMINA	2021-05-02	United States	North America	53	1810.93	1807	0.976859	54152159
SRR15499786	PRJNA744530	AMPLICON	SAMN20833728	SRX11799288	RI-RISHL-E01232	Illumina MiSeq	PAIRED	PCR	VIRAL RNA	Severe acute respiratory syndrome coronavirus 2	Homo sapiens	ILLUMINA	2021-05-04	United States	North America	43	2645.37	2417	0.957931	79104448
SRR15499789	PRJNA744530	AMPLICON	SAMN20833726	SRX11799285	RI-RISHL-E01230	Illumina MiSeq	PAIRED	PCR	VIRAL RNA	Severe acute respiratory syndrome coronavirus 2	Homo sapiens	ILLUMINA	2021-05-05	United States	North America	50	2049.89	1950	0.964485	61297928
SRR15499791	PRJNA744530	AMPLICON	SAMN20833724	SRX11799283	RI-RISHL-E01219	Illumina MiSeq	PAIRED	PCR	VIRAL RNA	Severe acute respiratory syndrome coronavirus 2	Homo sapiens	ILLUMINA	2021-05-09	United States	North America	55	2806.28	2308	0.967796	83916229
SRR15499793	PRJNA744530	AMPLICON	SAMN20833722	SRX11799281	RI-RISHL-E01213	Illumina MiSeq	PAIRED	PCR	VIRAL RNA	Severe acute respiratory syndrome coronavirus 2	Homo sapiens	ILLUMINA	2021-05-05	United States	North America	44	4805.72	5144	0.977026	143705590
SRR15499796	PRJNA744530	AMPLICON	SAMN20833719	SRX11799278	RI-RISHL-E01207	Illumina MiSeq	PAIRED	PCR	VIRAL RNA	Severe acute respiratory syndrome coronavirus 2	Homo sapiens	ILLUMINA	2021-05-04	United States	North America	47	4371.69	4485	0.984015	130726775
SRR15499797	PRJNA744530	AMPLICON	SAMN20833718	SRX11799277	RI-RISHL-E01205	Illumina MiSeq	PAIRED	PCR	VIRAL RNA	Severe acute respiratory syndrome coronavirus 2	Homo sapiens	ILLUMINA	2021-05-05	United States	North America	37	3562.81	3271	0.985453	106538733
SRR15499799	PRJNA744530	AMPLICON	SAMN20833699	SRX11799275	RI-RISHL-D02783	Illumina MiSeq	PAIRED	PCR	VIRAL RNA	Severe acute respiratory syndrome coronavirus 2	Homo sapiens	ILLUMINA	2021-05-04	United States	North America	49	1577.11	673	0.727017	47160452
SRR15499802	PRJNA744530	AMPLICON	SAMN20833714	SRX11799272	RI-RISHL-E01198	Illumina MiSeq	PAIRED	PCR	VIRAL RNA	Severe acute respiratory syndrome coronavirus 2	Homo sapiens	ILLUMINA	2021-05-03	United States	North America	41	2282.21	2244	0.985018	68245023
SRR15499803	PRJNA744530	AMPLICON	SAMN20833713	SRX11799271	RI-RISHL-E01197	Illumina MiSeq	PAIRED	PCR	VIRAL RNA	Severe acute respiratory syndrome coronavirus 2	Homo sapiens	ILLUMINA	2021-05-03	United States	North America	100	2288.47	1592	0.898472	68432121
SRR15499807	PRJNA744530	AMPLICON	SAMN20833709	SRX11799267	RI-RISHL-E01188	Illumina MiSeq	PAIRED	PCR	VIRAL RNA	Severe acute respiratory syndrome coronavirus 2	Homo sapiens	ILLUMINA	2021-05-06	United States	North America	51	2587.76	2466	0.97639	77381808
SRR15500709	PRJNA639066	AMPLICON	SAMN20835321	SRX11800115	TX-DSHS-7491	Illumina MiSeq	PAIRED	PCR	VIRAL RNA	Severe acute respiratory syndrome coronavirus 2	Homo sapiens	ILLUMINA	2021-07-30	United States	North America	54	489.789	506	0.95967	14646174
SRR15500716	PRJNA639066	AMPLICON	SAMN20835333	SRX11800108	TX-DSHS-7503	Illumina MiSeq	PAIRED	PCR	VIRAL RNA	Severe acute respiratory syndrome coronavirus 2	Homo sapiens	ILLUMINA	2021-07-30	United States	North America	93	498.575	493	0.890111	14908882
SRR15500717	PRJNA639066	AMPLICON	SAMN20835315	SRX11800107	TX-DSHS-7483	Illumina MiSeq	PAIRED	PCR	VIRAL RNA	Severe acute respiratory syndrome coronavirus 2	Homo sapiens	ILLUMINA	2021-08-03	United States	North America	56	455.923	438	0.993546	13633475
SRR15500719	PRJNA639066	AMPLICON	SAMN20835331	SRX11800105	TX-DSHS-7501	Illumina MiSeq	PAIRED	PCR	VIRAL RNA	Severe acute respiratory syndrome coronavirus 2	Homo sapiens	ILLUMINA	2021-08-03	United States	North America	61	452.336	480	0.947397	13526205
SRR15500728	PRJNA639066	AMPLICON	SAMN20835314	SRX11800096	TX-DSHS-7482	Illumina MiSeq	PAIRED	PCR	VIRAL RNA	Severe acute respiratory syndrome coronavirus 2	Homo sapiens	ILLUMINA	2021-08-02	United States	North America	59	470.375	468	0.984784	14065628
SRR15503550	PRJNA639066	AMPLICON	SAMN20837297	SRX11802903	TX-DSHS-7518	Illumina MiSeq	PAIRED	PCR	VIRAL RNA	Severe acute respiratory syndrome coronavirus 2	Homo sapiens	ILLUMINA	2021-07-30	United States	North America	67	274.04	276	0.848176	8194629
SRR15503553	PRJNA639066	AMPLICON	SAMN20837294	SRX11802900	TX-DSHS-7514	Illumina MiSeq	PAIRED	PCR	VIRAL RNA	Severe acute respiratory syndrome coronavirus 2	Homo sapiens	ILLUMINA	2021-08-03	United States	North America	51	329.641	320	0.99291	9857260
SRR15503554	PRJNA639066	AMPLICON	SAMN20837342	SRX11802899	TX-DSHS-7564	Illumina MiSeq	PAIRED	PCR	VIRAL RNA	Severe acute respiratory syndrome coronavirus 2	Homo sapiens	ILLUMINA	2021-08-03	United States	North America	50	232.687	234	0.955556	6958045
SRR15503557	PRJNA639066	AMPLICON	SAMN20837339	SRX11802896	TX-DSHS-7561	Illumina MiSeq	PAIRED	PCR	VIRAL RNA	Severe acute respiratory syndrome coronavirus 2	Homo sapiens	ILLUMINA	2021-08-03	United States	North America	60	272.726	282	0.894325	8155328
SRR15503561	PRJNA639066	AMPLICON	SAMN20837336	SRX11802892	TX-DSHS-7558	Illumina MiSeq	PAIRED	PCR	VIRAL RNA	Severe acute respiratory syndrome coronavirus 2	Homo sapiens	ILLUMINA	2021-08-03	United States	North America	63	285.389	297	0.830084	8533978
SRR15503563	PRJNA639066	AMPLICON	SAMN20837334	SRX11802890	TX-DSHS-7556	Illumina MiSeq	PAIRED	PCR	VIRAL RNA	Severe acute respiratory syndrome coronavirus 2	Homo sapiens	ILLUMINA	2021-08-03	United States	North America	69	281.827	293	0.851587	8427468
SRR15503566	PRJNA639066	AMPLICON	SAMN20837331	SRX11802887	TX-DSHS-7553	Illumina MiSeq	PAIRED	PCR	VIRAL RNA	Severe acute respiratory syndrome coronavirus 2	Homo sapiens	ILLUMINA	2021-08-01	United States	North America	58	271.956	282	0.862455	8132291
SRR15503567	PRJNA639066	AMPLICON	SAMN20837330	SRX11802886	TX-DSHS-7552	Illumina MiSeq	PAIRED	PCR	VIRAL RNA	Severe acute respiratory syndrome coronavirus 2	Homo sapiens	ILLUMINA	2021-08-01	United States	North America	51	318.894	317	0.955891	9535901
SRR15503570	PRJNA639066	AMPLICON	SAMN20837292	SRX11802883	TX-DSHS-7510	Illumina MiSeq	PAIRED	PCR	VIRAL RNA	Severe acute respiratory syndrome coronavirus 2	Homo sapiens	ILLUMINA	2021-08-04	United States	North America	118	243.797	230	0.786142	7290257
SRR15503573	PRJNA639066	AMPLICON	SAMN20837325	SRX11802880	TX-DSHS-7547	Illumina MiSeq	PAIRED	PCR	VIRAL RNA	Severe acute respiratory syndrome coronavirus 2	Homo sapiens	ILLUMINA	2021-08-01	United States	North America	54	310.377	322	0.921613	9281200
SRR15503574	PRJNA639066	AMPLICON	SAMN20837324	SRX11802879	TX-DSHS-7546	Illumina MiSeq	PAIRED	PCR	VIRAL RNA	Severe acute respiratory syndrome coronavirus 2	Homo sapiens	ILLUMINA	2021-08-04	United States	North America	183	265.597	205	0.776745	7942162
SRR15503575	PRJNA639066	AMPLICON	SAMN20837323	SRX11802878	TX-DSHS-7545	Illumina MiSeq	PAIRED	PCR	VIRAL RNA	Severe acute respiratory syndrome coronavirus 2	Homo sapiens	ILLUMINA	2021-08-03	United States	North America	66	245.259	253	0.858509	7333971
SRR15503576	PRJNA639066	AMPLICON	SAMN20837322	SRX11802877	TX-DSHS-7544	Illumina MiSeq	PAIRED	PCR	VIRAL RNA	Severe acute respiratory syndrome coronavirus 2	Homo sapiens	ILLUMINA	2021-08-03	United States	North America	62	243.328	236	0.926496	7276244
SRR15503582	PRJNA639066	AMPLICON	SAMN20837317	SRX11802871	TX-DSHS-7538	Illumina MiSeq	PAIRED	PCR	VIRAL RNA	Severe acute respiratory syndrome coronavirus 2	Homo sapiens	ILLUMINA	2021-08-03	United States	North America	55	273.947	270	0.963683	8191836
SRR15503590	PRJNA639066	AMPLICON	SAMN20837309	SRX11802863	TX-DSHS-7530	Illumina MiSeq	PAIRED	PCR	VIRAL RNA	Severe acute respiratory syndrome coronavirus 2	Homo sapiens	ILLUMINA	2021-08-03	United States	North America	72	267.508	257	0.879009	7999282
SRR15503594	PRJNA639066	AMPLICON	SAMN20837306	SRX11802859	TX-DSHS-7527	Illumina MiSeq	PAIRED	PCR	VIRAL RNA	Severe acute respiratory syndrome coronavirus 2	Homo sapiens	ILLUMINA	2021-08-03	United States	North America	50	295.815	299	0.962412	8845747
SRR15503595	PRJNA639066	AMPLICON	SAMN20837305	SRX11802858	TX-DSHS-7526	Illumina MiSeq	PAIRED	PCR	VIRAL RNA	Severe acute respiratory syndrome coronavirus 2	Homo sapiens	ILLUMINA	2021-08-02	United States	North America	58	270.441	264	0.955824	8087001
SRR15503597	PRJNA639066	AMPLICON	SAMN20837303	SRX11802856	TX-DSHS-7524	Illumina MiSeq	PAIRED	PCR	VIRAL RNA	Severe acute respiratory syndrome coronavirus 2	Homo sapiens	ILLUMINA	2021-08-03	United States	North America	58	251.381	252	0.918537	7517057
SRR15503601	PRJNA639066	AMPLICON	SAMN20837299	SRX11802852	TX-DSHS-7520	Illumina MiSeq	PAIRED	PCR	VIRAL RNA	Severe acute respiratory syndrome coronavirus 2	Homo sapiens	ILLUMINA	2021-08-02	United States	North America	59	294.555	294	0.933217	8808090
SRR15505268	PRJNA656534	AMPLICON	SAMN20838862	SRX11804686	USA/NMDOH-2021095693/2021	Illumina MiSeq	PAIRED	RT-PCR	VIRAL RNA	Severe acute respiratory syndrome coronavirus 2	Homo sapiens	ILLUMINA	2021-03-29	United States	North America	59	929.289	767	0.845099	27788542
SRR15505273	PRJNA656534	AMPLICON	SAMN20838858	SRX11804681	USA/NMDOH-2021095681/2021	Illumina MiSeq	PAIRED	RT-PCR	VIRAL RNA	Severe acute respiratory syndrome coronavirus 2	Homo sapiens	ILLUMINA	2021-04-01	United States	North America	46	1239.94	1152	0.959803	37077852
SRR15505274	PRJNA656534	AMPLICON	SAMN20838857	SRX11804680	USA/NMDOH-2021095679/2021	Illumina MiSeq	PAIRED	RT-PCR	VIRAL RNA	Severe acute respiratory syndrome coronavirus 2	Homo sapiens	ILLUMINA	2021-03-29	United States	North America	72	624.467	385	0.708691	18673432
SRR15505277	PRJNA656534	AMPLICON	SAMN20838854	SRX11804677	USA/NMDOH-2021095676/2021	Illumina MiSeq	PAIRED	RT-PCR	VIRAL RNA	Severe acute respiratory syndrome coronavirus 2	Homo sapiens	ILLUMINA	2021-04-05	United States	North America	39	1120.15	996	0.933752	33495953
SRR15505285	PRJNA656534	AMPLICON	SAMN20838847	SRX11804669	USA/NMDOH-2021095660/2021	Illumina MiSeq	PAIRED	RT-PCR	VIRAL RNA	Severe acute respiratory syndrome coronavirus 2	Homo sapiens	ILLUMINA	2021-04-03	United States	North America	63	925.773	737	0.850015	27683394
SRR15505286	PRJNA656534	AMPLICON	SAMN20838846	SRX11804668	USA/NMDOH-2021095659/2021	Illumina MiSeq	PAIRED	RT-PCR	VIRAL RNA	Severe acute respiratory syndrome coronavirus 2	Homo sapiens	ILLUMINA	2021-03-31	United States	North America	43	614.268	427	0.743571	18368442
SRR15505289	PRJNA656534	AMPLICON	SAMN20838843	SRX11804665	USA/NMDOH-2021095653/2021	Illumina MiSeq	PAIRED	RT-PCR	VIRAL RNA	Severe acute respiratory syndrome coronavirus 2	Homo sapiens	ILLUMINA	2021-04-02	United States	North America	49	716.615	467	0.75357	21428937
SRR15505292	PRJNA656534	AMPLICON	SAMN20838796	SRX11804662	USA/NMDOH-2021095557/2021	Illumina MiSeq	PAIRED	RT-PCR	VIRAL RNA	Severe acute respiratory syndrome coronavirus 2	Homo sapiens	ILLUMINA	2021-04-02	United States	North America	47	417.985	408	0.931278	12499000
SRR15505294	PRJNA656534	AMPLICON	SAMN20838839	SRX11804660	USA/NMDOH-2021095646/2021	Illumina MiSeq	PAIRED	RT-PCR	VIRAL RNA	Severe acute respiratory syndrome coronavirus 2	Homo sapiens	ILLUMINA	2021-04-03	United States	North America	54	1152.24	1049	0.943551	34455497
SRR15505296	PRJNA656534	AMPLICON	SAMN20838837	SRX11804658	USA/NMDOH-2021095643/2021	Illumina MiSeq	PAIRED	RT-PCR	VIRAL RNA	Severe acute respiratory syndrome coronavirus 2	Homo sapiens	ILLUMINA	2021-03-29	United States	North America	88	575.298	236	0.63191	17203142
SRR15505297	PRJNA656534	AMPLICON	SAMN20838836	SRX11804657	USA/NMDOH-2021095642/2021	Illumina MiSeq	PAIRED	RT-PCR	VIRAL RNA	Severe acute respiratory syndrome coronavirus 2	Homo sapiens	ILLUMINA	2021-04-01	United States	North America	48	1197.1	1155	0.944521	35796924
SRR15505312	PRJNA656534	AMPLICON	SAMN20838822	SRX11804642	USA/NMDOH-2021095616/2021	Illumina MiSeq	PAIRED	RT-PCR	VIRAL RNA	Severe acute respiratory syndrome coronavirus 2	Homo sapiens	ILLUMINA	2021-03-28	United States	North America	73	297.042	198	0.666756	8882459
SRR15505313	PRJNA656534	AMPLICON	SAMN20838821	SRX11804641	USA/NMDOH-2021095613/2021	Illumina MiSeq	PAIRED	RT-PCR	VIRAL RNA	Severe acute respiratory syndrome coronavirus 2	Homo sapiens	ILLUMINA	2021-03-30	United States	North America	60	404.972	385	0.823028	12109871
SRR15505314	PRJNA656534	AMPLICON	SAMN20838794	SRX11804640	USA/NMDOH-2021095554/2021	Illumina MiSeq	PAIRED	RT-PCR	VIRAL RNA	Severe acute respiratory syndrome coronavirus 2	Homo sapiens	ILLUMINA	2021-03-29	United States	North America	34	460.345	441	0.975688	13765686
SRR15505320	PRJNA656534	AMPLICON	SAMN20838815	SRX11804634	USA/NMDOH-2021095595/2021	Illumina MiSeq	PAIRED	RT-PCR	VIRAL RNA	Severe acute respiratory syndrome coronavirus 2	Homo sapiens	ILLUMINA	2021-04-01	United States	North America	62	393.016	375	0.857305	11752372
SRR15505323	PRJNA656534	AMPLICON	SAMN20838812	SRX11804631	USA/NMDOH-2021095590/2021	Illumina MiSeq	PAIRED	RT-PCR	VIRAL RNA	Severe acute respiratory syndrome coronavirus 2	Homo sapiens	ILLUMINA	2021-03-29	United States	North America	62	415.142	392	0.845367	12413984
SRR15505328	PRJNA656534	AMPLICON	SAMN20838808	SRX11804626	USA/NMDOH-2021095582/2021	Illumina MiSeq	PAIRED	RT-PCR	VIRAL RNA	Severe acute respiratory syndrome coronavirus 2	Homo sapiens	ILLUMINA	2021-04-03	United States	North America	49	420.137	417	0.923386	12563364
SRR15505329	PRJNA656534	AMPLICON	SAMN20838807	SRX11804625	USA/NMDOH-2021095581/2021	Illumina MiSeq	PAIRED	RT-PCR	VIRAL RNA	Severe acute respiratory syndrome coronavirus 2	Homo sapiens	ILLUMINA	2021-04-01	United States	North America	62	380.798	357	0.831488	11387008
SRR15505336	PRJNA656534	AMPLICON	SAMN20838884	SRX11804618	USA/NMDOH-2021099135/2021	Illumina MiSeq	PAIRED	RT-PCR	VIRAL RNA	Severe acute respiratory syndrome coronavirus 2	Homo sapiens	ILLUMINA	2021-04-10	United States	North America	48	1333.73	1317	0.984349	39882417
SRR15505338	PRJNA656534	AMPLICON	SAMN20838882	SRX11804616	USA/NMDOH-2021095745/2021	Illumina MiSeq	PAIRED	RT-PCR	VIRAL RNA	Severe acute respiratory syndrome coronavirus 2	Homo sapiens	ILLUMINA	2021-04-03	United States	North America	100	451.45	192	0.624519	13499723
SRR15505340	PRJNA656534	AMPLICON	SAMN20838800	SRX11804614	USA/NMDOH-2021095561/2021	Illumina MiSeq	PAIRED	RT-PCR	VIRAL RNA	Severe acute respiratory syndrome coronavirus 2	Homo sapiens	ILLUMINA	2021-03-31	United States	North America	73	197.185	123	0.541083	5896410
SRR15505342	PRJNA656534	AMPLICON	SAMN20838879	SRX11804612	USA/NMDOH-2021095738/2021	Illumina MiSeq	PAIRED	RT-PCR	VIRAL RNA	Severe acute respiratory syndrome coronavirus 2	Homo sapiens	ILLUMINA	2021-04-01	United States	North America	52	1346.56	1349	0.967762	40266297
SRR15505345	PRJNA656534	AMPLICON	SAMN20838876	SRX11804609	USA/NMDOH-2021095733/2021	Illumina MiSeq	PAIRED	RT-PCR	VIRAL RNA	Severe acute respiratory syndrome coronavirus 2	Homo sapiens	ILLUMINA	2021-03-31	United States	North America	58	989.788	873	0.90118	29597631
SRR15505348	PRJNA656534	AMPLICON	SAMN20838873	SRX11804606	USA/NMDOH-2021095729/2021	Illumina MiSeq	PAIRED	RT-PCR	VIRAL RNA	Severe acute respiratory syndrome coronavirus 2	Homo sapiens	ILLUMINA	2021-03-31	United States	North America	81	973.089	726	0.797345	29098290
SRR15505351	PRJNA656534	AMPLICON	SAMN20838799	SRX11804603	USA/NMDOH-2021095560/2021	Illumina MiSeq	PAIRED	RT-PCR	VIRAL RNA	Severe acute respiratory syndrome coronavirus 2	Homo sapiens	ILLUMINA	2021-03-29	United States	North America	56	424.54	409	0.871852	12695016
SRR15505353	PRJNA656534	AMPLICON	SAMN20838869	SRX11804601	USA/NMDOH-2021095711/2021	Illumina MiSeq	PAIRED	RT-PCR	VIRAL RNA	Severe acute respiratory syndrome coronavirus 2	Homo sapiens	ILLUMINA	2021-03-29	United States	North America	57	971.161	764	0.835769	29040622
SRR15505354	PRJNA656534	AMPLICON	SAMN20838868	SRX11804600	USA/NMDOH-2021095708/2021	Illumina MiSeq	PAIRED	RT-PCR	VIRAL RNA	Severe acute respiratory syndrome coronavirus 2	Homo sapiens	ILLUMINA	2021-04-03	United States	North America	101	617.654	330	0.671404	18469710
SRR15505361	PRJNA656534	AMPLICON	SAMN20838914	SRX11804593	USA/NMDOH-2021099195/2021	Illumina MiSeq	PAIRED	RT-PCR	VIRAL RNA	Severe acute respiratory syndrome coronavirus 2	Homo sapiens	ILLUMINA	2021-04-09	United States	North America	37	1482.22	1480	0.974584	44322850
SRR15505364	PRJNA656534	AMPLICON	SAMN20838911	SRX11804590	USA/NMDOH-2021099185/2021	Illumina MiSeq	PAIRED	RT-PCR	VIRAL RNA	Severe acute respiratory syndrome coronavirus 2	Homo sapiens	ILLUMINA	2021-04-05	United States	North America	34	1833.76	1768	0.986088	54834783
SRR15505367	PRJNA656534	AMPLICON	SAMN20838909	SRX11804587	USA/NMDOH-2021099181/2021	Illumina MiSeq	PAIRED	RT-PCR	VIRAL RNA	Severe acute respiratory syndrome coronavirus 2	Homo sapiens	ILLUMINA	2021-04-09	United States	North America	38	1428.87	1410	0.967227	42727566
SRR15505373	PRJNA656534	AMPLICON	SAMN20838903	SRX11804581	USA/NMDOH-2021099173/2021	Illumina MiSeq	PAIRED	RT-PCR	VIRAL RNA	Severe acute respiratory syndrome coronavirus 2	Homo sapiens	ILLUMINA	2021-04-09	United States	North America	49	1521.91	1428	0.984517	45509784
SRR15505376	PRJNA656534	AMPLICON	SAMN20838802	SRX11804578	USA/NMDOH-2021095565/2021	Illumina MiSeq	PAIRED	RT-PCR	VIRAL RNA	Severe acute respiratory syndrome coronavirus 2	Homo sapiens	ILLUMINA	2021-03-30	United States	North America	79	189.182	139	0.569909	5657123
SRR15505380	PRJNA656534	AMPLICON	SAMN20838897	SRX11804574	USA/NMDOH-2021099160/2021	Illumina MiSeq	PAIRED	RT-PCR	VIRAL RNA	Severe acute respiratory syndrome coronavirus 2	Homo sapiens	ILLUMINA	2021-04-10	United States	North America	48	1564.52	1462	0.964753	46783770
SRR15505381	PRJNA656534	AMPLICON	SAMN20838896	SRX11804573	USA/NMDOH-2021099157/2021	Illumina MiSeq	PAIRED	RT-PCR	VIRAL RNA	Severe acute respiratory syndrome coronavirus 2	Homo sapiens	ILLUMINA	2021-04-07	United States	North America	80	464.289	121	0.539846	13883633
SRR15505382	PRJNA656534	AMPLICON	SAMN20838895	SRX11804572	USA/NMDOH-2021099156/2021	Illumina MiSeq	PAIRED	RT-PCR	VIRAL RNA	Severe acute respiratory syndrome coronavirus 2	Homo sapiens	ILLUMINA	2021-04-12	United States	North America	67	918.133	421	0.782831	27454939
SRR15505383	PRJNA656534	AMPLICON	SAMN20838894	SRX11804571	USA/NMDOH-2021099155/2021	Illumina MiSeq	PAIRED	RT-PCR	VIRAL RNA	Severe acute respiratory syndrome coronavirus 2	Homo sapiens	ILLUMINA	2021-04-08	United States	North America	56	1321.67	890	0.858074	39521985
SRR15505384	PRJNA656534	AMPLICON	SAMN20838893	SRX11804570	USA/NMDOH-2021099154/2021	Illumina MiSeq	PAIRED	RT-PCR	VIRAL RNA	Severe acute respiratory syndrome coronavirus 2	Homo sapiens	ILLUMINA	2021-04-05	United States	North America	36	1494.56	1421	0.977327	44691806
SRR15505401	PRJNA639066	AMPLICON	SAMN20838784	SRX11804792	TX-DSHS-7660	Illumina MiSeq	PAIRED	PCR	VIRAL RNA	Severe acute respiratory syndrome coronavirus 2	Homo sapiens	ILLUMINA	2021-08-08	United States	North America	122	11.4012	10	0	340931
SRR15505408	PRJNA639066	AMPLICON	SAMN20838778	SRX11804785	TX-DSHS-7654	Illumina MiSeq	PAIRED	PCR	VIRAL RNA	Severe acute respiratory syndrome coronavirus 2	Homo sapiens	ILLUMINA	2021-08-08	United States	North America	71	153.165	149	0.814701	4580088
SRR15505412	PRJNA639066	AMPLICON	SAMN20838774	SRX11804781	TX-DSHS-7650	Illumina MiSeq	PAIRED	PCR	VIRAL RNA	Severe acute respiratory syndrome coronavirus 2	Homo sapiens	ILLUMINA	2021-08-09	United States	North America	60	176.806	173	0.883791	5287023
SRR15505428	PRJNA639066	AMPLICON	SAMN20838760	SRX11804765	TX-DSHS-7635	Illumina MiSeq	PAIRED	PCR	VIRAL RNA	Severe acute respiratory syndrome coronavirus 2	Homo sapiens	ILLUMINA	2021-08-05	United States	North America	70	167.079	159	0.855065	4996153
SRR15505431	PRJNA639066	AMPLICON	SAMN20838757	SRX11804762	TX-DSHS-7632	Illumina MiSeq	PAIRED	PCR	VIRAL RNA	Severe acute respiratory syndrome coronavirus 2	Homo sapiens	ILLUMINA	2021-08-05	United States	North America	64	182.252	179	0.880581	5449889
SRR15505434	PRJNA639066	AMPLICON	SAMN20838754	SRX11804759	TX-DSHS-7629	Illumina MiSeq	PAIRED	PCR	VIRAL RNA	Severe acute respiratory syndrome coronavirus 2	Homo sapiens	ILLUMINA	2021-08-03	United States	North America	67	191.047	184	0.898873	5712892
SRR15505438	PRJNA639066	AMPLICON	SAMN20838751	SRX11804755	TX-DSHS-7626	Illumina MiSeq	PAIRED	PCR	VIRAL RNA	Severe acute respiratory syndrome coronavirus 2	Homo sapiens	ILLUMINA	2021-08-04	United States	North America	58	178.628	170	0.881784	5341513
SRR15505441	PRJNA639066	AMPLICON	SAMN20838748	SRX11804752	TX-DSHS-7623	Illumina MiSeq	PAIRED	PCR	VIRAL RNA	Severe acute respiratory syndrome coronavirus 2	Homo sapiens	ILLUMINA	2021-08-04	United States	North America	67	170.164	165	0.857372	5088404
SRR15505445	PRJNA639066	AMPLICON	SAMN20838744	SRX11804748	TX-DSHS-7619	Illumina MiSeq	PAIRED	PCR	VIRAL RNA	Severe acute respiratory syndrome coronavirus 2	Homo sapiens	ILLUMINA	2021-08-03	United States	North America	61	180.779	180	0.858175	5405834
SRR15505447	PRJNA639066	AMPLICON	SAMN20838742	SRX11804746	TX-DSHS-7617	Illumina MiSeq	PAIRED	PCR	VIRAL RNA	Severe acute respiratory syndrome coronavirus 2	Homo sapiens	ILLUMINA	2021-08-02	United States	North America	57	175.117	177	0.840685	5236529
SRR15505451	PRJNA639066	AMPLICON	SAMN20838739	SRX11804742	TX-DSHS-7614	Illumina MiSeq	PAIRED	PCR	VIRAL RNA	Severe acute respiratory syndrome coronavirus 2	Homo sapiens	ILLUMINA	2021-08-02	United States	North America	59	176.478	174	0.801124	5277226
SRR15505457	PRJNA639066	AMPLICON	SAMN20838733	SRX11804736	TX-DSHS-7608	Illumina MiSeq	PAIRED	PCR	VIRAL RNA	Severe acute respiratory syndrome coronavirus 2	Homo sapiens	ILLUMINA	2021-07-29	United States	North America	95	163.907	167	0.775307	4901306
SRR15505458	PRJNA639066	AMPLICON	SAMN20838732	SRX11804735	TX-DSHS-7607	Illumina MiSeq	PAIRED	PCR	VIRAL RNA	Severe acute respiratory syndrome coronavirus 2	Homo sapiens	ILLUMINA	2021-07-29	United States	North America	90	164.586	171	0.758452	4921613
SRR15505460	PRJNA639066	AMPLICON	SAMN20838731	SRX11804733	TX-DSHS-7606	Illumina MiSeq	PAIRED	PCR	VIRAL RNA	Severe acute respiratory syndrome coronavirus 2	Homo sapiens	ILLUMINA	2021-07-28	United States	North America	50	185.272	186	0.846437	5540189
SRR15505461	PRJNA639066	AMPLICON	SAMN20838730	SRX11804732	TX-DSHS-7605	Illumina MiSeq	PAIRED	PCR	VIRAL RNA	Severe acute respiratory syndrome coronavirus 2	Homo sapiens	ILLUMINA	2021-07-29	United States	North America	65	143.836	140	0.788316	4301129
SRR15505462	PRJNA639066	AMPLICON	SAMN20838729	SRX11804731	TX-DSHS-7604	Illumina MiSeq	PAIRED	PCR	VIRAL RNA	Severe acute respiratory syndrome coronavirus 2	Homo sapiens	ILLUMINA	2021-07-28	United States	North America	64	148.669	151	0.811323	4445664
SRR15505465	PRJNA639066	AMPLICON	SAMN20838726	SRX11804728	TX-DSHS-7601	Illumina MiSeq	PAIRED	PCR	VIRAL RNA	Severe acute respiratory syndrome coronavirus 2	Homo sapiens	ILLUMINA	2021-07-27	United States	North America	62	168.485	168	0.793532	5038195
SRR15505466	PRJNA639066	AMPLICON	SAMN20838725	SRX11804727	TX-DSHS-7600	Illumina MiSeq	PAIRED	PCR	VIRAL RNA	Severe acute respiratory syndrome coronavirus 2	Homo sapiens	ILLUMINA	2021-07-27	United States	North America	83	168.979	174	0.782396	5052981
SRR15505467	PRJNA639066	AMPLICON	SAMN20838724	SRX11804726	TX-DSHS-7599	Illumina MiSeq	PAIRED	PCR	VIRAL RNA	Severe acute respiratory syndrome coronavirus 2	Homo sapiens	ILLUMINA	2021-07-26	United States	North America	62	170.931	171	0.850048	5111348
SRR15505468	PRJNA639066	AMPLICON	SAMN20838723	SRX11804725	TX-DSHS-7598	Illumina MiSeq	PAIRED	PCR	VIRAL RNA	Severe acute respiratory syndrome coronavirus 2	Homo sapiens	ILLUMINA	2021-07-26	United States	North America	62	168.625	168	0.818145	5042386
SRR15505478	PRJNA639066	AMPLICON	SAMN20838714	SRX11804715	TX-DSHS-7588	Illumina MiSeq	PAIRED	PCR	VIRAL RNA	Severe acute respiratory syndrome coronavirus 2	Homo sapiens	ILLUMINA	2021-08-04	United States	North America	87	163.665	163	0.800522	4894063
SRR15505481	PRJNA639066	AMPLICON	SAMN20838694	SRX11804712	TX-DSHS-7568	Illumina MiSeq	PAIRED	PCR	VIRAL RNA	Severe acute respiratory syndrome coronavirus 2	Homo sapiens	ILLUMINA	2021-08-04	United States	North America	63	168.565	155	0.842089	5040602
SRR15505489	PRJNA639066	AMPLICON	SAMN20838704	SRX11804704	TX-DSHS-7578	Illumina MiSeq	PAIRED	PCR	VIRAL RNA	Severe acute respiratory syndrome coronavirus 2	Homo sapiens	ILLUMINA	2021-07-30	United States	North America	80	168.424	163	0.770926	5036387
SRR15505492	PRJNA639066	AMPLICON	SAMN20838693	SRX11804701	TX-DSHS-7567	Illumina MiSeq	PAIRED	PCR	VIRAL RNA	Severe acute respiratory syndrome coronavirus 2	Homo sapiens	ILLUMINA	2021-08-04	United States	North America	81	148.473	103	0.50724	4439789
SRR15505493	PRJNA639066	AMPLICON	SAMN20838692	SRX11804700	TX-DSHS-7566	Illumina MiSeq	PAIRED	PCR	VIRAL RNA	Severe acute respiratory syndrome coronavirus 2	Homo sapiens	ILLUMINA	2021-08-04	United States	North America	72	162.897	164	0.699395	4871116
SRR15505523	PRJNA744530	AMPLICON	SAMN20839552	SRX11804861	RI-RISHL-D03135	Illumina MiSeq	PAIRED	PCR	VIRAL RNA	Severe acute respiratory syndrome coronavirus 2	Homo sapiens	ILLUMINA	2021-05-21	United States	North America	40	2165.31	2095	0.964619	64749218
SRR15505525	PRJNA744530	AMPLICON	SAMN20839550	SRX11804859	RI-RISHL-D03106	Illumina MiSeq	PAIRED	PCR	VIRAL RNA	Severe acute respiratory syndrome coronavirus 2	Homo sapiens	ILLUMINA	2021-05-18	United States	North America	88	1990.42	1211	0.837675	59519389
SRR15505527	PRJNA744530	AMPLICON	SAMN20839585	SRX11804857	RI-RISHL-L00269	Illumina MiSeq	PAIRED	PCR	VIRAL RNA	Severe acute respiratory syndrome coronavirus 2	Homo sapiens	ILLUMINA	2021-05-16	United States	North America	51	1261.8	1193	0.985252	37731691
SRR15505528	PRJNA744530	AMPLICON	SAMN20839584	SRX11804856	RI-RISHL-L00268	Illumina MiSeq	PAIRED	PCR	VIRAL RNA	Severe acute respiratory syndrome coronavirus 2	Homo sapiens	ILLUMINA	2021-05-13	United States	North America	56	2530.64	2504	0.984583	75673789
SRR15505529	PRJNA744530	AMPLICON	SAMN20839548	SRX11804855	RI-RISHL-D01284	Illumina MiSeq	PAIRED	PCR	VIRAL RNA	Severe acute respiratory syndrome coronavirus 2	Homo sapiens	ILLUMINA	2021-03-16	United States	North America	37	2671.91	2406	0.947463	79898216
SRR15505531	PRJNA744530	AMPLICON	SAMN20839582	SRX11804853	RI-RISHL-L00266	Illumina MiSeq	PAIRED	PCR	VIRAL RNA	Severe acute respiratory syndrome coronavirus 2	Homo sapiens	ILLUMINA	2021-05-13	United States	North America	46	2829.2	2704	0.965187	84601547
SRR15505532	PRJNA744530	AMPLICON	SAMN20839581	SRX11804852	RI-RISHL-L00265	Illumina MiSeq	PAIRED	PCR	VIRAL RNA	Severe acute respiratory syndrome coronavirus 2	Homo sapiens	ILLUMINA	2021-05-14	United States	North America	55	809.632	748	0.919105	24210423
SRR15505533	PRJNA744530	AMPLICON	SAMN20839580	SRX11804851	RI-RISHL-L00264	Illumina MiSeq	PAIRED	PCR	VIRAL RNA	Severe acute respiratory syndrome coronavirus 2	Homo sapiens	ILLUMINA	2021-05-15	United States	North America	45	2824.16	2650	0.957295	84450959
SRR15505536	PRJNA744530	AMPLICON	SAMN20839577	SRX11804848	RI-RISHL-E01288	Illumina MiSeq	PAIRED	PCR	VIRAL RNA	Severe acute respiratory syndrome coronavirus 2	Homo sapiens	ILLUMINA	2021-05-20	United States	North America	51	2459.28	2350	0.985587	73539952
SRR15505544	PRJNA744530	AMPLICON	SAMN20839570	SRX11804840	RI-RISHL-E01277	Illumina MiSeq	PAIRED	PCR	VIRAL RNA	Severe acute respiratory syndrome coronavirus 2	Homo sapiens	ILLUMINA	2021-05-24	United States	North America	111	2521.92	1957	0.908839	75413011
SRR15505547	PRJNA744530	AMPLICON	SAMN20839567	SRX11804837	RI-RISHL-E01272	Illumina MiSeq	PAIRED	PCR	VIRAL RNA	Severe acute respiratory syndrome coronavirus 2	Homo sapiens	ILLUMINA	2021-05-26	United States	North America	51	2424.6	2366	0.985587	72502687
SRR15505549	PRJNA744530	AMPLICON	SAMN20839565	SRX11804835	RI-RISHL-E01270	Illumina MiSeq	PAIRED	PCR	VIRAL RNA	Severe acute respiratory syndrome coronavirus 2	Homo sapiens	ILLUMINA	2021-05-26	United States	North America	56	2005.6	1995	0.977561	59973322
SRR15505550	PRJNA744530	AMPLICON	SAMN20839564	SRX11804834	RI-RISHL-E01269	Illumina MiSeq	PAIRED	PCR	VIRAL RNA	Severe acute respiratory syndrome coronavirus 2	Homo sapiens	ILLUMINA	2021-05-25	United States	North America	57	2533.31	2480	0.985587	75753704
SRR15505551	PRJNA744530	AMPLICON	SAMN20839546	SRX11804833	RI-RISHL-D01230	Illumina MiSeq	PAIRED	PCR	VIRAL RNA	Severe acute respiratory syndrome coronavirus 2	Homo sapiens	ILLUMINA	2021-03-16	United States	North America	35	2736.08	2749	0.957931	81816971
SRR15505557	PRJNA744530	AMPLICON	SAMN20839558	SRX11804827	RI-RISHL-D03202	Illumina MiSeq	PAIRED	PCR	VIRAL RNA	Severe acute respiratory syndrome coronavirus 2	Homo sapiens	ILLUMINA	2021-05-20	United States	North America	68	1880.96	1277	0.848042	56246412
SRR15505559	PRJNA744530	AMPLICON	SAMN20839556	SRX11804825	RI-RISHL-D03187	Illumina MiSeq	PAIRED	PCR	VIRAL RNA	Severe acute respiratory syndrome coronavirus 2	Homo sapiens	ILLUMINA	2021-05-19	United States	North America	72	2640.44	2197	0.935792	78957217
SRR15505560	PRJNA744530	AMPLICON	SAMN20839555	SRX11804824	RI-RISHL-D03161	Illumina MiSeq	PAIRED	PCR	VIRAL RNA	Severe acute respiratory syndrome coronavirus 2	Homo sapiens	ILLUMINA	2021-05-20	United States	North America	84	2642.92	1729	0.886266	79031296
SRR15505561	PRJNA744530	AMPLICON	SAMN20839554	SRX11804823	RI-RISHL-D03156	Illumina MiSeq	PAIRED	PCR	VIRAL RNA	Severe acute respiratory syndrome coronavirus 2	Homo sapiens	ILLUMINA	2021-05-18	United States	North America	91	2550.92	1996	0.902552	76280085
SRR15509637	PRJNA636748	AMPLICON	SAMN20845879	SRX11808613	K019843	Illumina MiSeq	PAIRED	RT-PCR	VIRAL RNA	Severe acute respiratory syndrome coronavirus 2	Homo sapiens	ILLUMINA	2021-06-27	South Africa	Africa	99	404.226	28	0.309434	12087565
SRR15509638	PRJNA636748	AMPLICON	SAMN20845959	SRX11808612	K019923	Illumina MiSeq	PAIRED	RT-PCR	VIRAL RNA	Severe acute respiratory syndrome coronavirus 2	Homo sapiens	ILLUMINA	2021-06-18	South Africa	Africa	60	3228.52	3010	0.933017	96542287
SRR15509639	PRJNA636748	AMPLICON	SAMN20845958	SRX11808611	K019922	Illumina MiSeq	PAIRED	RT-PCR	VIRAL RNA	Severe acute respiratory syndrome coronavirus 2	Homo sapiens	ILLUMINA	2021-06-18	South Africa	Africa	79	1421.82	359	0.66174	42516633
SRR15509640	PRJNA636748	AMPLICON	SAMN20845957	SRX11808610	K019921	Illumina MiSeq	PAIRED	RT-PCR	VIRAL RNA	Severe acute respiratory syndrome coronavirus 2	Homo sapiens	ILLUMINA	2021-06-18	South Africa	Africa	52	2520.99	2462	0.974685	75385072
SRR15509641	PRJNA636748	AMPLICON	SAMN20845956	SRX11808609	K019920	Illumina MiSeq	PAIRED	RT-PCR	VIRAL RNA	Severe acute respiratory syndrome coronavirus 2	Homo sapiens	ILLUMINA	2021-06-17	South Africa	Africa	69	2144.72	1917	0.921479	64133447
SRR15509642	PRJNA636748	AMPLICON	SAMN20845955	SRX11808608	K019919	Illumina MiSeq	PAIRED	RT-PCR	VIRAL RNA	Severe acute respiratory syndrome coronavirus 2	Homo sapiens	ILLUMINA	2021-06-17	South Africa	Africa	50	4253.77	4172	0.995151	127200340
SRR15509643	PRJNA636748	AMPLICON	SAMN20845878	SRX11808607	K019842	Illumina MiSeq	PAIRED	RT-PCR	VIRAL RNA	Severe acute respiratory syndrome coronavirus 2	Homo sapiens	ILLUMINA	2021-06-27	South Africa	Africa	57	447.704	2	0.149751	13387701
SRR15509644	PRJNA636748	AMPLICON	SAMN20845954	SRX11808606	K019918	Illumina MiSeq	PAIRED	RT-PCR	VIRAL RNA	Severe acute respiratory syndrome coronavirus 2	Homo sapiens	ILLUMINA	2021-06-17	South Africa	Africa	55	1468.49	1403	0.921312	43912142
SRR15509645	PRJNA636748	AMPLICON	SAMN20845953	SRX11808605	K019917	Illumina MiSeq	PAIRED	RT-PCR	VIRAL RNA	Severe acute respiratory syndrome coronavirus 2	Homo sapiens	ILLUMINA	2021-06-17	South Africa	Africa	37	1.37842	0	0	41219
SRR15509646	PRJNA636748	AMPLICON	SAMN20845952	SRX11808604	K019916	Illumina MiSeq	PAIRED	RT-PCR	VIRAL RNA	Severe acute respiratory syndrome coronavirus 2	Homo sapiens	ILLUMINA	2021-06-17	South Africa	Africa	55	1663.55	1596	0.956526	49745059
SRR15509647	PRJNA636748	AMPLICON	SAMN20845951	SRX11808603	K019915	Illumina MiSeq	PAIRED	RT-PCR	VIRAL RNA	Severe acute respiratory syndrome coronavirus 2	Homo sapiens	ILLUMINA	2021-06-17	South Africa	Africa	62	2289.94	2077	0.898906	68476111
SRR15509648	PRJNA636748	AMPLICON	SAMN20845950	SRX11808602	K019914	Illumina MiSeq	PAIRED	RT-PCR	VIRAL RNA	Severe acute respiratory syndrome coronavirus 2	Homo sapiens	ILLUMINA	2021-05-17	South Africa	Africa	45	371.374	3	0.180249	11105206
SRR15509649	PRJNA636748	AMPLICON	SAMN20845949	SRX11808601	K019913	Illumina MiSeq	PAIRED	RT-PCR	VIRAL RNA	Severe acute respiratory syndrome coronavirus 2	Homo sapiens	ILLUMINA	2021-06-30	South Africa	Africa	51	3120.28	2961	0.972912	93305809
SRR15509650	PRJNA636748	AMPLICON	SAMN20845948	SRX11808600	K019912	Illumina MiSeq	PAIRED	RT-PCR	VIRAL RNA	Severe acute respiratory syndrome coronavirus 2	Homo sapiens	ILLUMINA	2021-06-30	South Africa	Africa	66	990.786	11	0.37528	29627460
SRR15509651	PRJNA636748	AMPLICON	SAMN20845947	SRX11808599	K019911	Illumina MiSeq	PAIRED	RT-PCR	VIRAL RNA	Severe acute respiratory syndrome coronavirus 2	Homo sapiens	ILLUMINA	2021-06-30	South Africa	Africa	90	219.415	88	0.484266	6561178
SRR15509652	PRJNA636748	AMPLICON	SAMN20845946	SRX11808598	K019910	Illumina MiSeq	PAIRED	RT-PCR	VIRAL RNA	Severe acute respiratory syndrome coronavirus 2	Homo sapiens	ILLUMINA	2021-06-30	South Africa	Africa	64	1653.97	108	0.506571	49458603
SRR15509653	PRJNA636748	AMPLICON	SAMN20845945	SRX11808597	K019909	Illumina MiSeq	PAIRED	RT-PCR	VIRAL RNA	Severe acute respiratory syndrome coronavirus 2	Homo sapiens	ILLUMINA	2021-06-30	South Africa	Africa	51	245.263	2	0.107748	7334085
SRR15509654	PRJNA636748	AMPLICON	SAMN20845877	SRX11808596	K019841	Illumina MiSeq	PAIRED	RT-PCR	VIRAL RNA	Severe acute respiratory syndrome coronavirus 2	Homo sapiens	ILLUMINA	2021-06-27	South Africa	Africa	77	281.935	3	0.120891	8430704
SRR15509655	PRJNA636748	AMPLICON	SAMN20845944	SRX11808595	K019908	Illumina MiSeq	PAIRED	RT-PCR	VIRAL RNA	Severe acute respiratory syndrome coronavirus 2	Homo sapiens	ILLUMINA	2021-06-29	South Africa	Africa	54	2984.51	2719	0.93091	89245871
SRR15509656	PRJNA636748	AMPLICON	SAMN20845943	SRX11808594	K019907	Illumina MiSeq	PAIRED	RT-PCR	VIRAL RNA	Severe acute respiratory syndrome coronavirus 2	Homo sapiens	ILLUMINA	2021-06-29	South Africa	Africa	102	2461.15	1557	0.809183	73595757
SRR15509657	PRJNA636748	AMPLICON	SAMN20845941	SRX11808593	K019905	Illumina MiSeq	PAIRED	RT-PCR	VIRAL RNA	Severe acute respiratory syndrome coronavirus 2	Homo sapiens	ILLUMINA	2021-06-29	South Africa	Africa	31	39.4938	0	0.0357489	1180984
SRR15509658	PRJNA636748	AMPLICON	SAMN20845939	SRX11808592	K019903	Illumina MiSeq	PAIRED	RT-PCR	VIRAL RNA	Severe acute respiratory syndrome coronavirus 2	Homo sapiens	ILLUMINA	2021-06-30	South Africa	Africa	76	548.639	4	0.171622	16405958
SRR15509659	PRJNA636748	AMPLICON	SAMN20845938	SRX11808591	K019902	Illumina MiSeq	PAIRED	RT-PCR	VIRAL RNA	Severe acute respiratory syndrome coronavirus 2	Homo sapiens	ILLUMINA	2021-06-29	South Africa	Africa	88	2199.54	941	0.731097	65772866
SRR15509660	PRJNA636748	AMPLICON	SAMN20845937	SRX11808590	K019901	Illumina MiSeq	PAIRED	RT-PCR	VIRAL RNA	Severe acute respiratory syndrome coronavirus 2	Homo sapiens	ILLUMINA	2021-06-29	South Africa	Africa	56	2558.81	2229	0.919473	76516107
SRR15509661	PRJNA636748	AMPLICON	SAMN20845936	SRX11808589	K019900	Illumina MiSeq	PAIRED	RT-PCR	VIRAL RNA	Severe acute respiratory syndrome coronavirus 2	Homo sapiens	ILLUMINA	2021-06-29	South Africa	Africa	90	2602.1	1711	0.852623	77810453
SRR15509662	PRJNA636748	AMPLICON	SAMN20845935	SRX11808588	K019899	Illumina MiSeq	PAIRED	RT-PCR	VIRAL RNA	Severe acute respiratory syndrome coronavirus 2	Homo sapiens	ILLUMINA	2021-06-29	South Africa	Africa	69	307.558	291	0.810588	9196911
SRR15509663	PRJNA636748	AMPLICON	SAMN20845933	SRX11808587	K019897	Illumina MiSeq	PAIRED	RT-PCR	VIRAL RNA	Severe acute respiratory syndrome coronavirus 2	Homo sapiens	ILLUMINA	2021-06-28	South Africa	Africa	99	2197.34	972	0.741999	65706911
SRR15509664	PRJNA636748	AMPLICON	SAMN20845932	SRX11808586	K019896	Illumina MiSeq	PAIRED	RT-PCR	VIRAL RNA	Severe acute respiratory syndrome coronavirus 2	Homo sapiens	ILLUMINA	2021-06-28	South Africa	Africa	39	2.53854	0	0.00110357	75910
SRR15509665	PRJNA636748	AMPLICON	SAMN20845876	SRX11808585	K019840	Illumina MiSeq	PAIRED	RT-PCR	VIRAL RNA	Severe acute respiratory syndrome coronavirus 2	Homo sapiens	ILLUMINA	2021-06-27	South Africa	Africa	88	2312.31	637	0.774872	69145153
SRR15509666	PRJNA636748	AMPLICON	SAMN20845931	SRX11808584	K019895	Illumina MiSeq	PAIRED	RT-PCR	VIRAL RNA	Severe acute respiratory syndrome coronavirus 2	Homo sapiens	ILLUMINA	2021-06-27	South Africa	Africa	81	1590.31	495	0.637862	47555088
SRR15509667	PRJNA636748	AMPLICON	SAMN20845930	SRX11808583	K019894	Illumina MiSeq	PAIRED	RT-PCR	VIRAL RNA	Severe acute respiratory syndrome coronavirus 2	Homo sapiens	ILLUMINA	2021-06-27	South Africa	Africa	74	4.66204	2	0.00113701	139409
SRR15509668	PRJNA636748	AMPLICON	SAMN20845928	SRX11808582	K019892	Illumina MiSeq	PAIRED	RT-PCR	VIRAL RNA	Severe acute respiratory syndrome coronavirus 2	Homo sapiens	ILLUMINA	2021-06-26	South Africa	Africa	68	226.918	147	0.730997	6785531
SRR15509669	PRJNA636748	AMPLICON	SAMN20845927	SRX11808581	K019891	Illumina MiSeq	PAIRED	RT-PCR	VIRAL RNA	Severe acute respiratory syndrome coronavirus 2	Homo sapiens	ILLUMINA	2021-06-25	South Africa	Africa	31	61.4144	0	0.0229074	1836475
SRR15509670	PRJNA636748	AMPLICON	SAMN20845926	SRX11808580	K019890	Illumina MiSeq	PAIRED	RT-PCR	VIRAL RNA	Severe acute respiratory syndrome coronavirus 2	Homo sapiens	ILLUMINA	2021-06-25	South Africa	Africa	56	3.9575	1	0.00117045	118341
SRR15509671	PRJNA636748	AMPLICON	SAMN20845925	SRX11808579	K019889	Illumina MiSeq	PAIRED	RT-PCR	VIRAL RNA	Severe acute respiratory syndrome coronavirus 2	Homo sapiens	ILLUMINA	2021-06-28	South Africa	Africa	51	2003.35	1861	0.986858	59906116
SRR15509672	PRJNA636748	AMPLICON	SAMN20845924	SRX11808578	K019888	Illumina MiSeq	PAIRED	RT-PCR	VIRAL RNA	Severe acute respiratory syndrome coronavirus 2	Homo sapiens	ILLUMINA	2021-06-28	South Africa	Africa	32	219.347	0	0.0688225	6559131
SRR15509673	PRJNA636748	AMPLICON	SAMN20845923	SRX11808577	K019887	Illumina MiSeq	PAIRED	RT-PCR	VIRAL RNA	Severe acute respiratory syndrome coronavirus 2	Homo sapiens	ILLUMINA	2021-06-28	South Africa	Africa	105	1542.33	159	0.54523	46120188
SRR15509674	PRJNA636748	AMPLICON	SAMN20845922	SRX11808576	K019886	Illumina MiSeq	PAIRED	RT-PCR	VIRAL RNA	Severe acute respiratory syndrome coronavirus 2	Homo sapiens	ILLUMINA	2021-06-28	South Africa	Africa	62	1053.6	2	0.275691	31505875
SRR15509675	PRJNA636748	AMPLICON	SAMN20845921	SRX11808575	K019885	Illumina MiSeq	PAIRED	RT-PCR	VIRAL RNA	Severe acute respiratory syndrome coronavirus 2	Homo sapiens	ILLUMINA	2021-06-26	South Africa	Africa	72	1704.17	499	0.7218	50959870
SRR15509676	PRJNA636748	AMPLICON	SAMN20845875	SRX11808574	K019839	Illumina MiSeq	PAIRED	RT-PCR	VIRAL RNA	Severe acute respiratory syndrome coronavirus 2	Homo sapiens	ILLUMINA	2021-06-27	South Africa	Africa	52	2680.94	2442	0.955155	80168196
SRR15509677	PRJNA636748	AMPLICON	SAMN20845920	SRX11808573	K019884	Illumina MiSeq	PAIRED	RT-PCR	VIRAL RNA	Severe acute respiratory syndrome coronavirus 2	Homo sapiens	ILLUMINA	2021-06-29	South Africa	Africa	63	358.025	2	0.132161	10706019
SRR15509678	PRJNA636748	AMPLICON	SAMN20845919	SRX11808572	K019883	Illumina MiSeq	PAIRED	RT-PCR	VIRAL RNA	Severe acute respiratory syndrome coronavirus 2	Homo sapiens	ILLUMINA	2021-06-28	South Africa	Africa	76	1050.25	22	0.368425	31405678
SRR15509679	PRJNA636748	AMPLICON	SAMN20845918	SRX11808571	K019882	Illumina MiSeq	PAIRED	RT-PCR	VIRAL RNA	Severe acute respiratory syndrome coronavirus 2	Homo sapiens	ILLUMINA	2021-06-30	South Africa	Africa	104	2268.28	1190	0.775909	67828488
SRR15509680	PRJNA636748	AMPLICON	SAMN20845917	SRX11808570	K019881	Illumina MiSeq	PAIRED	RT-PCR	VIRAL RNA	Severe acute respiratory syndrome coronavirus 2	Homo sapiens	ILLUMINA	2021-06-30	South Africa	Africa	49	3.86991	0	0.00117045	115722
SRR15509681	PRJNA636748	AMPLICON	SAMN20845916	SRX11808569	K019880	Illumina MiSeq	PAIRED	RT-PCR	VIRAL RNA	Severe acute respiratory syndrome coronavirus 2	Homo sapiens	ILLUMINA	2021-06-30	South Africa	Africa	61	1425.28	195	0.58031	42620041
SRR15509682	PRJNA636748	AMPLICON	SAMN20845915	SRX11808568	K019879	Illumina MiSeq	PAIRED	RT-PCR	VIRAL RNA	Severe acute respiratory syndrome coronavirus 2	Homo sapiens	ILLUMINA	2021-06-30	South Africa	Africa	44	784.805	6	0.348427	23468013
SRR15509683	PRJNA636748	AMPLICON	SAMN20845914	SRX11808567	K019878	Illumina MiSeq	PAIRED	RT-PCR	VIRAL RNA	Severe acute respiratory syndrome coronavirus 2	Homo sapiens	ILLUMINA	2021-06-30	South Africa	Africa	81	826.459	78	0.485838	24713618
SRR15509684	PRJNA636748	AMPLICON	SAMN20845913	SRX11808566	K019877	Illumina MiSeq	PAIRED	RT-PCR	VIRAL RNA	Severe acute respiratory syndrome coronavirus 2	Homo sapiens	ILLUMINA	2021-06-30	South Africa	Africa	78	1254.4	825	0.750159	37510176
SRR15509685	PRJNA636748	AMPLICON	SAMN20845912	SRX11808565	K019876	Illumina MiSeq	PAIRED	RT-PCR	VIRAL RNA	Severe acute respiratory syndrome coronavirus 2	Homo sapiens	ILLUMINA	2021-06-30	South Africa	Africa	52	1261.82	1123	0.887336	37732305
SRR15509686	PRJNA636748	AMPLICON	SAMN20845911	SRX11808564	K019875	Illumina MiSeq	PAIRED	RT-PCR	VIRAL RNA	Severe acute respiratory syndrome coronavirus 2	Homo sapiens	ILLUMINA	2021-06-30	South Africa	Africa	109	2084.27	1209	0.78962	62326009
SRR15509687	PRJNA636748	AMPLICON	SAMN20845874	SRX11808563	K019838	Illumina MiSeq	PAIRED	RT-PCR	VIRAL RNA	Severe acute respiratory syndrome coronavirus 2	Homo sapiens	ILLUMINA	2021-06-27	South Africa	Africa	56	2752.08	2529	0.92693	82295437
SRR15509688	PRJNA636748	AMPLICON	SAMN20845910	SRX11808562	K019874	Illumina MiSeq	PAIRED	RT-PCR	VIRAL RNA	Severe acute respiratory syndrome coronavirus 2	Homo sapiens	ILLUMINA	2021-06-30	South Africa	Africa	68	2431.47	1656	0.853225	72708175
SRR15509689	PRJNA636748	AMPLICON	SAMN20845909	SRX11808561	K019873	Illumina MiSeq	PAIRED	RT-PCR	VIRAL RNA	Severe acute respiratory syndrome coronavirus 2	Homo sapiens	ILLUMINA	2021-06-30	South Africa	Africa	71	2234.01	1052	0.773869	66803702
SRR15509690	PRJNA636748	AMPLICON	SAMN20845908	SRX11808560	K019872	Illumina MiSeq	PAIRED	RT-PCR	VIRAL RNA	Severe acute respiratory syndrome coronavirus 2	Homo sapiens	ILLUMINA	2021-06-29	South Africa	Africa	62	2639.58	2122	0.903087	78931450
SRR15509691	PRJNA636748	AMPLICON	SAMN20845907	SRX11808559	K019871	Illumina MiSeq	PAIRED	RT-PCR	VIRAL RNA	Severe acute respiratory syndrome coronavirus 2	Homo sapiens	ILLUMINA	2021-06-29	South Africa	Africa	75	11.5849	2	0.00856101	346424
SRR15509692	PRJNA636748	AMPLICON	SAMN20845906	SRX11808558	K019870	Illumina MiSeq	PAIRED	RT-PCR	VIRAL RNA	Severe acute respiratory syndrome coronavirus 2	Homo sapiens	ILLUMINA	2021-06-29	South Africa	Africa	112	2071.66	913	0.718356	61948903
SRR15509693	PRJNA636748	AMPLICON	SAMN20845905	SRX11808557	K019869	Illumina MiSeq	PAIRED	RT-PCR	VIRAL RNA	Severe acute respiratory syndrome coronavirus 2	Homo sapiens	ILLUMINA	2021-06-29	South Africa	Africa	90	2718.08	1917	0.835167	81278699
SRR15509694	PRJNA636748	AMPLICON	SAMN20845904	SRX11808556	K019868	Illumina MiSeq	PAIRED	RT-PCR	VIRAL RNA	Severe acute respiratory syndrome coronavirus 2	Homo sapiens	ILLUMINA	2021-06-29	South Africa	Africa	63	181.852	2	0.0360499	5437922
SRR15509695	PRJNA636748	AMPLICON	SAMN20845903	SRX11808555	K019867	Illumina MiSeq	PAIRED	RT-PCR	VIRAL RNA	Severe acute respiratory syndrome coronavirus 2	Homo sapiens	ILLUMINA	2021-06-29	South Africa	Africa	49	2956.47	2751	0.979734	88407252
SRR15509696	PRJNA636748	AMPLICON	SAMN20845902	SRX11808554	K019866	Illumina MiSeq	PAIRED	RT-PCR	VIRAL RNA	Severe acute respiratory syndrome coronavirus 2	Homo sapiens	ILLUMINA	2021-06-29	South Africa	Africa	105	2108.65	822	0.759489	63055039
SRR15509697	PRJNA636748	AMPLICON	SAMN20845901	SRX11808553	K019865	Illumina MiSeq	PAIRED	RT-PCR	VIRAL RNA	Severe acute respiratory syndrome coronavirus 2	Homo sapiens	ILLUMINA	2021-06-29	South Africa	Africa	59	2110.1	1762	0.892486	63098363
SRR15509698	PRJNA636748	AMPLICON	SAMN20845873	SRX11808552	K019837	Illumina MiSeq	PAIRED	RT-PCR	VIRAL RNA	Severe acute respiratory syndrome coronavirus 2	Homo sapiens	ILLUMINA	2021-06-27	South Africa	Africa	52	2264.27	2067	0.964151	67708461
SRR15509699	PRJNA636748	AMPLICON	SAMN20845900	SRX11808551	K019864	Illumina MiSeq	PAIRED	RT-PCR	VIRAL RNA	Severe acute respiratory syndrome coronavirus 2	Homo sapiens	ILLUMINA	2021-06-29	South Africa	Africa	49	2961.29	2759	0.979467	88551430
SRR15509700	PRJNA636748	AMPLICON	SAMN20845899	SRX11808550	K019863	Illumina MiSeq	PAIRED	RT-PCR	VIRAL RNA	Severe acute respiratory syndrome coronavirus 2	Homo sapiens	ILLUMINA	2021-06-28	South Africa	Africa	57	2460.79	2172	0.910477	73585119
SRR15509701	PRJNA636748	AMPLICON	SAMN20845898	SRX11808549	K019862	Illumina MiSeq	PAIRED	RT-PCR	VIRAL RNA	Severe acute respiratory syndrome coronavirus 2	Homo sapiens	ILLUMINA	2021-06-29	South Africa	Africa	72	1844.51	599	0.718389	55156530
SRR15509702	PRJNA636748	AMPLICON	SAMN20845897	SRX11808548	K019861	Illumina MiSeq	PAIRED	RT-PCR	VIRAL RNA	Severe acute respiratory syndrome coronavirus 2	Homo sapiens	ILLUMINA	2021-06-29	South Africa	Africa	96	9.76708	3	0.00117045	292065
SRR15509703	PRJNA636748	AMPLICON	SAMN20845896	SRX11808547	K019860	Illumina MiSeq	PAIRED	RT-PCR	VIRAL RNA	Severe acute respiratory syndrome coronavirus 2	Homo sapiens	ILLUMINA	2021-06-29	South Africa	Africa	63	2473.95	1870	0.866769	73978480
SRR15509704	PRJNA636748	AMPLICON	SAMN20845895	SRX11808546	K019859	Illumina MiSeq	PAIRED	RT-PCR	VIRAL RNA	Severe acute respiratory syndrome coronavirus 2	Homo sapiens	ILLUMINA	2021-06-28	South Africa	Africa	86	1408.33	127	0.533291	42113227
SRR15509705	PRJNA636748	AMPLICON	SAMN20845894	SRX11808545	K019858	Illumina MiSeq	PAIRED	RT-PCR	VIRAL RNA	Severe acute respiratory syndrome coronavirus 2	Homo sapiens	ILLUMINA	2021-06-29	South Africa	Africa	60	2442.14	2025	0.876033	73027322
SRR15509706	PRJNA636748	AMPLICON	SAMN20845893	SRX11808544	K019857	Illumina MiSeq	PAIRED	RT-PCR	VIRAL RNA	Severe acute respiratory syndrome coronavirus 2	Homo sapiens	ILLUMINA	2021-06-28	South Africa	Africa	60	2.16463	2	0	64729
SRR15509707	PRJNA636748	AMPLICON	SAMN20845891	SRX11808543	K019855	Illumina MiSeq	PAIRED	RT-PCR	VIRAL RNA	Severe acute respiratory syndrome coronavirus 2	Homo sapiens	ILLUMINA	2021-06-28	South Africa	Africa	58	2466.03	1942	0.896967	73741731
SRR15509708	PRJNA636748	AMPLICON	SAMN20845890	SRX11808542	K019854	Illumina MiSeq	PAIRED	RT-PCR	VIRAL RNA	Severe acute respiratory syndrome coronavirus 2	Homo sapiens	ILLUMINA	2021-06-28	South Africa	Africa	68	264.023	2	0.0840718	7895066
SRR15509709	PRJNA636748	AMPLICON	SAMN20845872	SRX11808541	K019836	Illumina MiSeq	PAIRED	RT-PCR	VIRAL RNA	Severe acute respiratory syndrome coronavirus 2	Homo sapiens	ILLUMINA	2021-06-27	South Africa	Africa	52	3443.44	3382	0.928502	102969209
SRR15509710	PRJNA636748	AMPLICON	SAMN20845889	SRX11808540	K019853	Illumina MiSeq	PAIRED	RT-PCR	VIRAL RNA	Severe acute respiratory syndrome coronavirus 2	Homo sapiens	ILLUMINA	2021-06-28	South Africa	Africa	83	11.6825	2	0.00117045	349342
SRR15509711	PRJNA636748	AMPLICON	SAMN20845888	SRX11808539	K019852	Illumina MiSeq	PAIRED	RT-PCR	VIRAL RNA	Severe acute respiratory syndrome coronavirus 2	Homo sapiens	ILLUMINA	2021-06-28	South Africa	Africa	50	59.3206	2	0.0107682	1773864
SRR15509712	PRJNA636748	AMPLICON	SAMN20845887	SRX11808538	K019851	Illumina MiSeq	PAIRED	RT-PCR	VIRAL RNA	Severe acute respiratory syndrome coronavirus 2	Homo sapiens	ILLUMINA	2021-06-28	South Africa	Africa	144	2359.61	1153	0.745544	70559464
SRR15509713	PRJNA636748	AMPLICON	SAMN20845886	SRX11808537	K019850	Illumina MiSeq	PAIRED	RT-PCR	VIRAL RNA	Severe acute respiratory syndrome coronavirus 2	Homo sapiens	ILLUMINA	2021-06-28	South Africa	Africa	47	3095.19	2713	0.93723	92555411
SRR15509714	PRJNA636748	AMPLICON	SAMN20845885	SRX11808536	K019849	Illumina MiSeq	PAIRED	RT-PCR	VIRAL RNA	Severe acute respiratory syndrome coronavirus 2	Homo sapiens	ILLUMINA	2021-06-28	South Africa	Africa	104	2590.15	1203	0.809451	77453187
SRR15509715	PRJNA636748	AMPLICON	SAMN20845884	SRX11808535	K019848	Illumina MiSeq	PAIRED	RT-PCR	VIRAL RNA	Severe acute respiratory syndrome coronavirus 2	Homo sapiens	ILLUMINA	2021-06-28	South Africa	Africa	51	2951.8	2421	0.897234	88267807
SRR15509716	PRJNA636748	AMPLICON	SAMN20845883	SRX11808534	K019847	Illumina MiSeq	PAIRED	RT-PCR	VIRAL RNA	Severe acute respiratory syndrome coronavirus 2	Homo sapiens	ILLUMINA	2021-06-27	South Africa	Africa	82	172.623	3	0.0256496	5161945
SRR15509717	PRJNA636748	AMPLICON	SAMN20845882	SRX11808533	K019846	Illumina MiSeq	PAIRED	RT-PCR	VIRAL RNA	Severe acute respiratory syndrome coronavirus 2	Homo sapiens	ILLUMINA	2021-06-28	South Africa	Africa	35	47.9728	0	0.0127078	1434532
SRR15509718	PRJNA636748	AMPLICON	SAMN20845881	SRX11808532	K019845	Illumina MiSeq	PAIRED	RT-PCR	VIRAL RNA	Severe acute respiratory syndrome coronavirus 2	Homo sapiens	ILLUMINA	2021-06-28	South Africa	Africa	55	695.463	5	0.288199	20796421
SRR15509719	PRJNA636748	AMPLICON	SAMN20845880	SRX11808531	K019844	Illumina MiSeq	PAIRED	RT-PCR	VIRAL RNA	Severe acute respiratory syndrome coronavirus 2	Homo sapiens	ILLUMINA	2021-06-27	South Africa	Africa	54	10.6075	2	0.012574	317197
SRR15509720	PRJNA636748	AMPLICON	SAMN20845871	SRX11808530	K019835	Illumina MiSeq	PAIRED	RT-PCR	VIRAL RNA	Severe acute respiratory syndrome coronavirus 2	Homo sapiens	ILLUMINA	2021-06-27	South Africa	Africa	52	3034.09	2792	0.93723	90728522
SRR15509721	PRJNA636748	AMPLICON	SAMN20845870	SRX11808529	K019834	Illumina MiSeq	PAIRED	RT-PCR	VIRAL RNA	Severe acute respiratory syndrome coronavirus 2	Homo sapiens	ILLUMINA	2021-06-27	South Africa	Africa	47	2864.15	2604	0.931813	85646700
SRR15513298	PRJNA645906	AMPLICON	SAMN20709675	SRX11812386	SARS-CoV-2/human/USA/CA-CZB-14389/2020	Illumina NovaSeq 6000	PAIRED	PCR	VIRAL RNA	Severe acute respiratory syndrome coronavirus 2	Homo sapiens	ILLUMINA	2020-06-29	United States	North America	57	15.7245	3	0.0316022	470209
SRR15513303	PRJNA645906	AMPLICON	SAMN20709670	SRX11812381	SARS-CoV-2/human/USA/CA-CZB-14379/2020	Illumina NovaSeq 6000	PAIRED	PCR	VIRAL RNA	Severe acute respiratory syndrome coronavirus 2	Homo sapiens	ILLUMINA	2020-07-07	United States	North America	63	49.6769	17	0.143564	1485487
SRR15513310	PRJNA645906	AMPLICON	SAMN20709664	SRX11812374	SARS-CoV-2/human/USA/CA-CZB-14362/2020	Illumina NovaSeq 6000	PAIRED	PCR	VIRAL RNA	Severe acute respiratory syndrome coronavirus 2	Homo sapiens	ILLUMINA	2020-07-14	United States	North America	61	86.6799	34	0.239541	2591990
SRR15513311	PRJNA645906	AMPLICON	SAMN20709663	SRX11812373	SARS-CoV-2/human/USA/CA-CZB-1436/2020	Illumina NovaSeq 6000	PAIRED	PCR	VIRAL RNA	Severe acute respiratory syndrome coronavirus 2	Homo sapiens	ILLUMINA	2020-03-25	United States	North America	16	7089.45	7901	0.995954	211995794
SRR15513315	PRJNA645906	AMPLICON	SAMN20709659	SRX11812369	SARS-CoV-2/human/USA/CA-CZB-14352/2020	Illumina NovaSeq 6000	PAIRED	PCR	VIRAL RNA	Severe acute respiratory syndrome coronavirus 2	Homo sapiens	ILLUMINA	2020-07-15	United States	North America	12	4.41755	0	0.0124068	132098
SRR15513316	PRJNA645906	AMPLICON	SAMN20709658	SRX11812368	SARS-CoV-2/human/USA/CA-CZB-1435/2020	Illumina NovaSeq 6000	PAIRED	PCR	VIRAL RNA	Severe acute respiratory syndrome coronavirus 2	Homo sapiens	ILLUMINA	2020-03-25	United States	North America	15	7441.67	7938	0.995954	222528358
SRR15513319	PRJNA645906	AMPLICON	SAMN20708990	SRX11812365	SARS-CoV-2/human/USA/CA-CZB-10580/2020	NextSeq 500	PAIRED	PCR	VIRAL RNA	Severe acute respiratory syndrome coronavirus 2	Homo sapiens	ILLUMINA	2020-08-17	United States	North America	25	267.593	0	0.323479	8001828
SRR15513320	PRJNA645906	AMPLICON	SAMN20709655	SRX11812364	SARS-CoV-2/human/USA/CA-CZB-14339/2020	Illumina NovaSeq 6000	PAIRED	PCR	VIRAL RNA	Severe acute respiratory syndrome coronavirus 2	Homo sapiens	ILLUMINA	2020-07-16	United States	North America	72	710.33	317	0.679999	21240989
SRR15513323	PRJNA645906	AMPLICON	SAMN20709652	SRX11812361	SARS-CoV-2/human/USA/CA-CZB-1433/2020	Illumina NovaSeq 6000	PAIRED	PCR	VIRAL RNA	Severe acute respiratory syndrome coronavirus 2	Homo sapiens	ILLUMINA	2020-03-24	United States	North America	13	7439.99	7888	0.997191	222478005
SRR15513325	PRJNA645906	AMPLICON	SAMN20709650	SRX11812359	SARS-CoV-2/human/USA/CA-CZB-1432/2020	Illumina NovaSeq 6000	PAIRED	PCR	VIRAL RNA	Severe acute respiratory syndrome coronavirus 2	Homo sapiens	ILLUMINA	2020-03-23	United States	North America	14	6209.39	7531	0.995954	185679338
SRR15513326	PRJNA645906	AMPLICON	SAMN20709649	SRX11812358	SARS-CoV-2/human/USA/CA-CZB-14312/2020	Illumina NovaSeq 6000	PAIRED	PCR	VIRAL RNA	Severe acute respiratory syndrome coronavirus 2	Homo sapiens	ILLUMINA	2020-08-22	United States	North America	22	10.0706	0	0.0242785	301142
SRR15513327	PRJNA645906	AMPLICON	SAMN20709648	SRX11812357	SARS-CoV-2/human/USA/CA-CZB-1431/2020	Illumina NovaSeq 6000	PAIRED	PCR	VIRAL RNA	Severe acute respiratory syndrome coronavirus 2	Homo sapiens	ILLUMINA	2020-03-24	United States	North America	14	7520.13	7924	0.997525	224874413
SRR15513328	PRJNA645906	AMPLICON	SAMN20709647	SRX11812356	SARS-CoV-2/human/USA/CA-CZB-1430/2020	Illumina NovaSeq 6000	PAIRED	PCR	VIRAL RNA	Severe acute respiratory syndrome coronavirus 2	Homo sapiens	ILLUMINA	2020-03-23	United States	North America	9	6983.6	7849	0.995954	208830585
SRR15513331	PRJNA645906	AMPLICON	SAMN20709645	SRX11812353	SARS-CoV-2/human/USA/CA-CZB-14294/2020	Illumina NovaSeq 6000	PAIRED	PCR	VIRAL RNA	Severe acute respiratory syndrome coronavirus 2	Homo sapiens	ILLUMINA	2020-08-21	United States	North America	43	4.42899	0	0.00648764	132440
SRR15513340	PRJNA645906	AMPLICON	SAMN20709636	SRX11812344	SARS-CoV-2/human/USA/CA-CZB-14278/2020	Illumina NovaSeq 6000	PAIRED	PCR	VIRAL RNA	Severe acute respiratory syndrome coronavirus 2	Homo sapiens	ILLUMINA	2020-08-28	United States	North America	242	103.07	66	0.365281	3082095
SRR15513345	PRJNA645906	AMPLICON	SAMN20709632	SRX11812339	SARS-CoV-2/human/USA/CA-CZB-14273/2020	Illumina NovaSeq 6000	PAIRED	PCR	VIRAL RNA	Severe acute respiratory syndrome coronavirus 2	Homo sapiens	ILLUMINA	2020-08-24	United States	North America	91	44.8227	22	0.124904	1340333
SRR15513346	PRJNA645906	AMPLICON	SAMN20709631	SRX11812338	SARS-CoV-2/human/USA/CA-CZB-14272/2020	Illumina NovaSeq 6000	PAIRED	PCR	VIRAL RNA	Severe acute respiratory syndrome coronavirus 2	Homo sapiens	ILLUMINA	2020-08-25	United States	North America	61	57.0335	14	0.131592	1705472
SRR15513347	PRJNA645906	AMPLICON	SAMN20709630	SRX11812337	SARS-CoV-2/human/USA/CA-CZB-14270/2020	Illumina NovaSeq 6000	PAIRED	PCR	VIRAL RNA	Severe acute respiratory syndrome coronavirus 2	Homo sapiens	ILLUMINA	2020-08-24	United States	North America	69	46.3355	21	0.129786	1385571
SRR15513350	PRJNA645906	AMPLICON	SAMN20709627	SRX11812334	SARS-CoV-2/human/USA/CA-CZB-1426/2020	Illumina NovaSeq 6000	PAIRED	PCR	VIRAL RNA	Severe acute respiratory syndrome coronavirus 2	Homo sapiens	ILLUMINA	2020-03-20	United States	North America	26	3080.7	1488	0.670602	92122053
SRR15513352	PRJNA645906	AMPLICON	SAMN20708987	SRX11812332	SARS-CoV-2/human/USA/CA-CZB-10576/2020	NextSeq 500	PAIRED	PCR	VIRAL RNA	Severe acute respiratory syndrome coronavirus 2	Homo sapiens	ILLUMINA	2020-09-07	United States	North America	32	129.907	0	0.244256	3884618
SRR15513354	PRJNA645906	AMPLICON	SAMN20709624	SRX11812330	SARS-CoV-2/human/USA/CA-CZB-1425/2020	Illumina NovaSeq 6000	PAIRED	PCR	VIRAL RNA	Severe acute respiratory syndrome coronavirus 2	Homo sapiens	ILLUMINA	2020-03-20	United States	North America	33	6010.48	7562	0.974685	179731399
SRR15513359	PRJNA645906	AMPLICON	SAMN20709619	SRX11812325	SARS-CoV-2/human/USA/CA-CZB-14222/2020	Illumina NovaSeq 6000	PAIRED	PCR	VIRAL RNA	Severe acute respiratory syndrome coronavirus 2	Homo sapiens	ILLUMINA	2020-11-13	United States	North America	69	390.322	206	0.658964	11671787
SRR15513365	PRJNA645906	AMPLICON	SAMN20709615	SRX11812319	SARS-CoV-2/human/USA/CA-CZB-14206/2020	Illumina NovaSeq 6000	PAIRED	PCR	VIRAL RNA	Severe acute respiratory syndrome coronavirus 2	Homo sapiens	ILLUMINA	2020-11-10	United States	North America	112	199.55	75	0.441294	5967135
SRR15513371	PRJNA645906	AMPLICON	SAMN20709609	SRX11812313	SARS-CoV-2/human/USA/CA-CZB-14142/2020	NextSeq 500	PAIRED	PCR	VIRAL RNA	Severe acute respiratory syndrome coronavirus 2	Homo sapiens	ILLUMINA	2020-05-27	United States	North America	232	114.912	72	0.385413	3436217
SRR15513372	PRJNA645906	AMPLICON	SAMN20709608	SRX11812312	SARS-CoV-2/human/USA/CA-CZB-14141/2020	NextSeq 500	PAIRED	PCR	VIRAL RNA	Severe acute respiratory syndrome coronavirus 2	Homo sapiens	ILLUMINA	2020-05-27	United States	North America	61	129.472	54	0.364044	3871609
SRR15513374	PRJNA645906	AMPLICON	SAMN20709606	SRX11812310	SARS-CoV-2/human/USA/CA-CZB-1414/2020	Illumina NovaSeq 6000	PAIRED	PCR	VIRAL RNA	Severe acute respiratory syndrome coronavirus 2	Homo sapiens	ILLUMINA	2020-03-16	United States	North America	18	7477.1	7924	0.997592	223587667
SRR15513377	PRJNA645906	AMPLICON	SAMN20709604	SRX11812307	SARS-CoV-2/human/USA/CA-CZB-14125/2020	NextSeq 500	PAIRED	PCR	VIRAL RNA	Severe acute respiratory syndrome coronavirus 2	Homo sapiens	ILLUMINA	2020-05-28	United States	North America	46	83.0217	35	0.296258	2482597
SRR15513383	PRJNA645906	AMPLICON	SAMN20709598	SRX11812301	SARS-CoV-2/human/USA/CA-CZB-14104/2020	NextSeq 500	PAIRED	PCR	VIRAL RNA	Severe acute respiratory syndrome coronavirus 2	Homo sapiens	ILLUMINA	2020-05-25	United States	North America	76	180.297	114	0.536401	5391427
SRR15513384	PRJNA645906	AMPLICON	SAMN20709597	SRX11812300	SARS-CoV-2/human/USA/CA-CZB-1410/2020	Illumina NovaSeq 6000	PAIRED	PCR	VIRAL RNA	Severe acute respiratory syndrome coronavirus 2	Homo sapiens	ILLUMINA	2020-04-20	United States	North America	20	6281.3	7833	0.949202	187829798
SRR15513386	PRJNA645906	AMPLICON	SAMN20708984	SRX11812298	SARS-CoV-2/human/USA/CA-CZB-10571/2020	NextSeq 500	PAIRED	PCR	VIRAL RNA	Severe acute respiratory syndrome coronavirus 2	Homo sapiens	ILLUMINA	2020-08-25	United States	North America	11	71.0506	0	0.156707	2124626
SRR15513391	PRJNA645906	AMPLICON	SAMN20709591	SRX11812293	SARS-CoV-2/human/USA/CA-CZB-14081/2020	NextSeq 500	PAIRED	PCR	VIRAL RNA	Severe acute respiratory syndrome coronavirus 2	Homo sapiens	ILLUMINA	2020-06-23	United States	North America	103	95.0612	49	0.316189	2842615
SRR15513393	PRJNA645906	AMPLICON	SAMN20709589	SRX11812291	SARS-CoV-2/human/USA/CA-CZB-14077/2020	NextSeq 500	PAIRED	PCR	VIRAL RNA	Severe acute respiratory syndrome coronavirus 2	Homo sapiens	ILLUMINA	2020-06-23	United States	North America	202	204.308	114	0.539946	6109423
SRR15513404	PRJNA645906	AMPLICON	SAMN20709579	SRX11812280	SARS-CoV-2/human/USA/CA-CZB-14035/2020	NextSeq 500	PAIRED	PCR	VIRAL RNA	Severe acute respiratory syndrome coronavirus 2	Homo sapiens	ILLUMINA	2020-07-08	United States	North America	62	22.14	1	0.0575862	662053
SRR15513405	PRJNA645906	AMPLICON	SAMN20709578	SRX11812279	SARS-CoV-2/human/USA/CA-CZB-1403/2020	Illumina NovaSeq 6000	PAIRED	PCR	VIRAL RNA	Severe acute respiratory syndrome coronavirus 2	Homo sapiens	ILLUMINA	2020-04-20	United States	North America	27	3615	2511	0.809116	108099448
SRR15513408	PRJNA645906	AMPLICON	SAMN20708982	SRX11812276	SARS-CoV-2/human/USA/CA-CZB-10567/2020	NextSeq 500	PAIRED	PCR	VIRAL RNA	Severe acute respiratory syndrome coronavirus 2	Homo sapiens	ILLUMINA	2020-07-22	United States	North America	7	13.2528	0	0.0370197	396297
SRR15513415	PRJNA645906	AMPLICON	SAMN20709569	SRX11812269	SARS-CoV-2/human/USA/CA-CZB-14006/2020	NextSeq 500	PAIRED	PCR	VIRAL RNA	Severe acute respiratory syndrome coronavirus 2	Homo sapiens	ILLUMINA	2020-06-08	United States	North America	65	96.9993	39	0.297228	2900571
SRR15513420	PRJNA645906	AMPLICON	SAMN20709565	SRX11812264	SARS-CoV-2/human/USA/CA-CZB-13988/2020	NextSeq 500	PAIRED	PCR	VIRAL RNA	Severe acute respiratory syndrome coronavirus 2	Homo sapiens	ILLUMINA	2020-06-16	United States	North America	25	2.42691	0	0	72572
SRR15513424	PRJNA645906	AMPLICON	SAMN20709561	SRX11812260	SARS-CoV-2/human/USA/CA-CZB-1398/2020	Illumina NovaSeq 6000	PAIRED	PCR	VIRAL RNA	Severe acute respiratory syndrome coronavirus 2	Homo sapiens	ILLUMINA	2020-04-19	United States	North America	32	4286.23	4634	0.895228	128171119
SRR15513426	PRJNA645906	AMPLICON	SAMN20709559	SRX11812258	SARS-CoV-2/human/USA/CA-CZB-1397/2020	Illumina NovaSeq 6000	PAIRED	PCR	VIRAL RNA	Severe acute respiratory syndrome coronavirus 2	Homo sapiens	ILLUMINA	2020-04-19	United States	North America	49	2785.5	1541	0.732903	83294819
SRR15513427	PRJNA645906	AMPLICON	SAMN20709558	SRX11812257	SARS-CoV-2/human/USA/CA-CZB-13964/2020	NextSeq 500	PAIRED	PCR	VIRAL RNA	Severe acute respiratory syndrome coronavirus 2	Homo sapiens	ILLUMINA	2020-06-19	United States	North America	94	55.0486	4	0.118349	1646118
SRR15513432	PRJNA645906	AMPLICON	SAMN20709554	SRX11812252	SARS-CoV-2/human/USA/CA-CZB-13958/2020	NextSeq 500	PAIRED	PCR	VIRAL RNA	Severe acute respiratory syndrome coronavirus 2	Homo sapiens	ILLUMINA	2020-06-21	United States	North America	127	66.6716	45	0.219644	1993682
SRR15513447	PRJNA645906	AMPLICON	SAMN20709540	SRX11812237	SARS-CoV-2/human/USA/CA-CZB-1391/2020	Illumina NovaSeq 6000	PAIRED	PCR	VIRAL RNA	Severe acute respiratory syndrome coronavirus 2	Homo sapiens	ILLUMINA	2020-04-18	United States	North America	22	5277.68	6973	0.931679	157818355
SRR15513450	PRJNA645906	AMPLICON	SAMN20709537	SRX11812234	SARS-CoV-2/human/USA/CA-CZB-1390/2020	Illumina NovaSeq 6000	PAIRED	PCR	VIRAL RNA	Severe acute respiratory syndrome coronavirus 2	Homo sapiens	ILLUMINA	2020-04-18	United States	North America	12	181.356	0	0.134033	5423085
SRR15513454	PRJNA645906	AMPLICON	SAMN20709534	SRX11812230	SARS-CoV-2/human/USA/CA-CZB-13896/2020	Illumina NovaSeq 6000	PAIRED	PCR	VIRAL RNA	Severe acute respiratory syndrome coronavirus 2	Homo sapiens	ILLUMINA	2020-08-10	United States	North America	185	18.1424	14	0.00173896	542512
SRR15513458	PRJNA645906	AMPLICON	SAMN20709530	SRX11812226	SARS-CoV-2/human/USA/CA-CZB-13879/2020	Illumina NovaSeq 6000	PAIRED	PCR	VIRAL RNA	Severe acute respiratory syndrome coronavirus 2	Homo sapiens	ILLUMINA	2020-08-11	United States	North America	78	136.108	73	0.398054	4070030
SRR15513468	PRJNA645906	AMPLICON	SAMN20709521	SRX11812216	SARS-CoV-2/human/USA/CA-CZB-13847/2020	Illumina NovaSeq 6000	PAIRED	PCR	VIRAL RNA	Severe acute respiratory syndrome coronavirus 2	Homo sapiens	ILLUMINA	2020-08-12	United States	North America	49	1790.25	779	0.775875	53533881
SRR15513470	PRJNA645906	AMPLICON	SAMN20709519	SRX11812214	SARS-CoV-2/human/USA/CA-CZB-13832/2020	Illumina NovaSeq 6000	PAIRED	PCR	VIRAL RNA	Severe acute respiratory syndrome coronavirus 2	Homo sapiens	ILLUMINA	2020-08-19	United States	North America	11	8.12858	0	0.0286928	243069
SRR15513475	PRJNA645906	AMPLICON	SAMN20708922	SRX11812209	SARS-CoV-2/human/USA/CA-CZB-10038/2020	NextSeq 500	PAIRED	PCR	VIRAL RNA	Severe acute respiratory syndrome coronavirus 2	Homo sapiens	ILLUMINA	2020-06-12	United States	North America	17	182.97	0	0.0925325	5471358
SRR15513480	PRJNA645906	AMPLICON	SAMN20709511	SRX11812204	SARS-CoV-2/human/USA/CA-CZB-13801/2020	Illumina NovaSeq 6000	PAIRED	PCR	VIRAL RNA	Severe acute respiratory syndrome coronavirus 2	Homo sapiens	ILLUMINA	2020-08-13	United States	North America	28	6.05685	0	0.00836037	181118
SRR15513481	PRJNA645906	AMPLICON	SAMN20709510	SRX11812203	SARS-CoV-2/human/USA/CA-CZB-1380/2020	Illumina NovaSeq 6000	PAIRED	PCR	VIRAL RNA	Severe acute respiratory syndrome coronavirus 2	Homo sapiens	ILLUMINA	2020-04-18	United States	North America	251	31.6537	14	0.0697254	946542
SRR15513488	PRJNA645906	AMPLICON	SAMN20709504	SRX11812196	SARS-CoV-2/human/USA/CA-CZB-13776/2020	Illumina NovaSeq 6000	PAIRED	PCR	VIRAL RNA	Severe acute respiratory syndrome coronavirus 2	Homo sapiens	ILLUMINA	2020-09-21	United States	North America	55	304.622	24	0.403404	9109110
SRR15513489	PRJNA645906	AMPLICON	SAMN20709503	SRX11812195	SARS-CoV-2/human/USA/CA-CZB-13773/2020	Illumina NovaSeq 6000	PAIRED	PCR	VIRAL RNA	Severe acute respiratory syndrome coronavirus 2	Homo sapiens	ILLUMINA	2020-09-21	United States	North America	13	16.9183	0	0.0555797	505907
SRR15513503	PRJNA645906	AMPLICON	SAMN20709490	SRX11812181	SARS-CoV-2/human/USA/CA-CZB-13711/2020	NextSeq 500	PAIRED	PCR	VIRAL RNA	Severe acute respiratory syndrome coronavirus 2	Homo sapiens	ILLUMINA	2020-11-09	United States	North America	57	924.899	319	0.649366	27657248
SRR15513508	PRJNA645906	AMPLICON	SAMN20708973	SRX11812176	SARS-CoV-2/human/USA/CA-CZB-10549/2020	NextSeq 500	PAIRED	PCR	VIRAL RNA	Severe acute respiratory syndrome coronavirus 2	Homo sapiens	ILLUMINA	2020-08-14	United States	North America	11	91.7098	0	0.143163	2742399
SRR15513515	PRJNA645906	AMPLICON	SAMN20709479	SRX11812169	SARS-CoV-2/human/USA/CA-CZB-13680/2020	NextSeq 500	PAIRED	PCR	VIRAL RNA	Severe acute respiratory syndrome coronavirus 2	Homo sapiens	ILLUMINA	2020-11-04	United States	North America	36	181.093	73	0.445072	5415214
SRR15513518	PRJNA645906	AMPLICON	SAMN20709476	SRX11812166	SARS-CoV-2/human/USA/CA-CZB-13674/2020	NextSeq 500	PAIRED	PCR	VIRAL RNA	Severe acute respiratory syndrome coronavirus 2	Homo sapiens	ILLUMINA	2020-11-04	United States	North America	15	24.1881	0	0.0957429	723298
SRR15513520	PRJNA645906	AMPLICON	SAMN20709475	SRX11812164	SARS-CoV-2/human/USA/CA-CZB-13672/2020	NextSeq 500	PAIRED	PCR	VIRAL RNA	Severe acute respiratory syndrome coronavirus 2	Homo sapiens	ILLUMINA	2020-11-04	United States	North America	10	13.6024	0	0.047721	406754
SRR15513524	PRJNA645906	AMPLICON	SAMN20709471	SRX11812160	SARS-CoV-2/human/USA/CA-CZB-1366/2020	Illumina NovaSeq 6000	PAIRED	PCR	VIRAL RNA	Severe acute respiratory syndrome coronavirus 2	Homo sapiens	ILLUMINA	2020-04-13	United States	North America	66	506.186	172	0.598301	15136470
SRR15513528	PRJNA645906	AMPLICON	SAMN20709467	SRX11812156	SARS-CoV-2/human/USA/CA-CZB-1362/2020	Illumina NovaSeq 6000	PAIRED	PCR	VIRAL RNA	Severe acute respiratory syndrome coronavirus 2	Homo sapiens	ILLUMINA	2020-04-13	United States	North America	40	3057.1	1689	0.753135	91416567
SRR15513530	PRJNA645906	AMPLICON	SAMN20708971	SRX11812154	SARS-CoV-2/human/USA/CA-CZB-10546/2020	NextSeq 500	PAIRED	PCR	VIRAL RNA	Severe acute respiratory syndrome coronavirus 2	Homo sapiens	ILLUMINA	2020-08-30	United States	North America	10	44.7817	0	0.0635722	1339107
SRR15513537	PRJNA645906	AMPLICON	SAMN20709459	SRX11812147	SARS-CoV-2/human/USA/CA-CZB-13555/2020	Illumina NovaSeq 6000	PAIRED	PCR	VIRAL RNA	Severe acute respiratory syndrome coronavirus 2	Homo sapiens	ILLUMINA	2020-07-17	United States	North America	42	10.0574	0	0.0327057	300746
SRR15513538	PRJNA645906	AMPLICON	SAMN20709458	SRX11812146	SARS-CoV-2/human/USA/CA-CZB-13553/2020	Illumina NovaSeq 6000	PAIRED	PCR	VIRAL RNA	Severe acute respiratory syndrome coronavirus 2	Homo sapiens	ILLUMINA	2020-07-17	United States	North America	241	58.4904	30	0.199646	1749039
SRR15513541	PRJNA645906	AMPLICON	SAMN20708970	SRX11812143	SARS-CoV-2/human/USA/CA-CZB-10545/2020	NextSeq 500	PAIRED	PCR	VIRAL RNA	Severe acute respiratory syndrome coronavirus 2	Homo sapiens	ILLUMINA	2020-09-02	United States	North America	54	14.369	0	0.0298298	429677
SRR15513542	PRJNA645906	AMPLICON	SAMN20709455	SRX11812142	SARS-CoV-2/human/USA/CA-CZB-13545/2020	Illumina NovaSeq 6000	PAIRED	PCR	VIRAL RNA	Severe acute respiratory syndrome coronavirus 2	Homo sapiens	ILLUMINA	2020-06-11	United States	North America	174	41.6246	10	0.133097	1244700
SRR15513543	PRJNA645906	AMPLICON	SAMN20709454	SRX11812141	SARS-CoV-2/human/USA/CA-CZB-1354/2020	Illumina NovaSeq 6000	PAIRED	PCR	VIRAL RNA	Severe acute respiratory syndrome coronavirus 2	Homo sapiens	ILLUMINA	2020-04-12	United States	North America	28	5916.81	7617	0.966793	176930374
SRR15513546	PRJNA645906	AMPLICON	SAMN20709451	SRX11812138	SARS-CoV-2/human/USA/CA-CZB-1353/2020	Illumina NovaSeq 6000	PAIRED	PCR	VIRAL RNA	Severe acute respiratory syndrome coronavirus 2	Homo sapiens	ILLUMINA	2020-04-11	United States	North America	35	4762.56	5340	0.94315	142414698
SRR15513547	PRJNA645906	AMPLICON	SAMN20709450	SRX11812137	SARS-CoV-2/human/USA/CA-CZB-13525/2020	Illumina NovaSeq 6000	PAIRED	PCR	VIRAL RNA	Severe acute respiratory syndrome coronavirus 2	Homo sapiens	ILLUMINA	2020-10-28	United States	North America	79	17.0563	0	0.0393272	510034
SRR15513552	PRJNA645906	AMPLICON	SAMN20708969	SRX11812132	SARS-CoV-2/human/USA/CA-CZB-10544/2020	NextSeq 500	PAIRED	PCR	VIRAL RNA	Severe acute respiratory syndrome coronavirus 2	Homo sapiens	ILLUMINA	2020-09-05	United States	North America	14	63.098	0	0.11865	1886818
SRR15513554	PRJNA645906	AMPLICON	SAMN20709444	SRX11812130	SARS-CoV-2/human/USA/CA-CZB-13512/2020	Illumina NovaSeq 6000	PAIRED	PCR	VIRAL RNA	Severe acute respiratory syndrome coronavirus 2	Homo sapiens	ILLUMINA	2020-10-28	United States	North America	25	15.5766	0	0.0430057	465788
SRR15513560	PRJNA645906	AMPLICON	SAMN20709438	SRX11812124	SARS-CoV-2/human/USA/CA-CZB-13493/2020	Illumina NovaSeq 6000	PAIRED	PCR	VIRAL RNA	Severe acute respiratory syndrome coronavirus 2	Homo sapiens	ILLUMINA	2020-10-28	United States	North America	134	13.0379	0	0.0266528	389873
SRR15513565	PRJNA645906	AMPLICON	SAMN20709434	SRX11812119	SARS-CoV-2/human/USA/CA-CZB-13484/2020	Illumina NovaSeq 6000	PAIRED	PCR	VIRAL RNA	Severe acute respiratory syndrome coronavirus 2	Homo sapiens	ILLUMINA	2020-10-29	United States	North America	16	14.188	0	0.0521018	424265
SRR15513566	PRJNA645906	AMPLICON	SAMN20709433	SRX11812118	SARS-CoV-2/human/USA/CA-CZB-13482/2020	Illumina NovaSeq 6000	PAIRED	PCR	VIRAL RNA	Severe acute respiratory syndrome coronavirus 2	Homo sapiens	ILLUMINA	2020-10-29	United States	North America	169	29.2009	2	0.0709293	873196
SRR15513567	PRJNA645906	AMPLICON	SAMN20709432	SRX11812117	SARS-CoV-2/human/USA/CA-CZB-1348/2020	Illumina NovaSeq 6000	PAIRED	PCR	VIRAL RNA	Severe acute respiratory syndrome coronavirus 2	Homo sapiens	ILLUMINA	2020-04-10	United States	North America	36	5239.35	6599	0.948868	156672139
SRR15513572	PRJNA645906	AMPLICON	SAMN20709427	SRX11812112	SARS-CoV-2/human/USA/CA-CZB-13464/2020	Illumina NovaSeq 6000	PAIRED	PCR	VIRAL RNA	Severe acute respiratory syndrome coronavirus 2	Homo sapiens	ILLUMINA	2020-10-18	United States	North America	211	7.78092	7	0	232673
SRR15513573	PRJNA645906	AMPLICON	SAMN20709426	SRX11812111	SARS-CoV-2/human/USA/CA-CZB-13462/2020	Illumina NovaSeq 6000	PAIRED	PCR	VIRAL RNA	Severe acute respiratory syndrome coronavirus 2	Homo sapiens	ILLUMINA	2020-10-18	United States	North America	75	12.8823	0	0.0315687	385220
SRR15513577	PRJNA645906	AMPLICON	SAMN20709423	SRX11812107	SARS-CoV-2/human/USA/CA-CZB-13457/2020	Illumina NovaSeq 6000	PAIRED	PCR	VIRAL RNA	Severe acute respiratory syndrome coronavirus 2	Homo sapiens	ILLUMINA	2020-09-09	United States	North America	162	37.302	8	0.108183	1115443
SRR15513579	PRJNA645906	AMPLICON	SAMN20709421	SRX11812105	SARS-CoV-2/human/USA/CA-CZB-13451/2020	Illumina NovaSeq 6000	PAIRED	PCR	VIRAL RNA	Severe acute respiratory syndrome coronavirus 2	Homo sapiens	ILLUMINA	2020-09-09	United States	North America	56	7.2368	0	0.0195298	216402
SRR15513584	PRJNA645906	AMPLICON	SAMN20709416	SRX11812100	SARS-CoV-2/human/USA/CA-CZB-13423/2020	Illumina NovaSeq 6000	PAIRED	PCR	VIRAL RNA	Severe acute respiratory syndrome coronavirus 2	Homo sapiens	ILLUMINA	2020-09-03	United States	North America	137	154.319	78	0.441294	4614589
SRR15513587	PRJNA645906	AMPLICON	SAMN20709415	SRX11812097	SARS-CoV-2/human/USA/CA-CZB-13420/2020	Illumina NovaSeq 6000	PAIRED	PCR	VIRAL RNA	Severe acute respiratory syndrome coronavirus 2	Homo sapiens	ILLUMINA	2020-09-03	United States	North America	107	7.55499	0	0.0124402	225917
SRR15513593	PRJNA645906	AMPLICON	SAMN20709409	SRX11812091	SARS-CoV-2/human/USA/CA-CZB-13402/2020	Illumina NovaSeq 6000	PAIRED	PCR	VIRAL RNA	Severe acute respiratory syndrome coronavirus 2	Homo sapiens	ILLUMINA	2020-09-02	United States	North America	194	45.4458	10	0.106879	1358965
SRR15513594	PRJNA645906	AMPLICON	SAMN20708992	SRX11812387	SARS-CoV-2/human/USA/CA-CZB-10587/2020	NextSeq 500	PAIRED	PCR	VIRAL RNA	Severe acute respiratory syndrome coronavirus 2	Homo sapiens	ILLUMINA	2020-08-24	United States	North America	22	54.9614	0	0.145972	1643512
SRR15513595	PRJNA645906	AMPLICON	SAMN20708940	SRX11812682	SARS-CoV-2/human/USA/CA-CZB-10210/2020	NextSeq 500	PAIRED	PCR	VIRAL RNA	Severe acute respiratory syndrome coronavirus 2	Homo sapiens	ILLUMINA	2020-05-11	United States	North America	26	425.016	0	0.295455	12709262
SRR15513604	PRJNA645906	AMPLICON	SAMN20709147	SRX11812673	SARS-CoV-2/human/USA/CA-CZB-12367/2020	NextSeq 500	PAIRED	PCR	VIRAL RNA	Severe acute respiratory syndrome coronavirus 2	Homo sapiens	ILLUMINA	2020-10-12	United States	North America	88	233.648	7	0.197739	6986784
SRR15513605	PRJNA645906	AMPLICON	SAMN20709146	SRX11812672	SARS-CoV-2/human/USA/CA-CZB-12361/2020	NextSeq 500	PAIRED	PCR	VIRAL RNA	Severe acute respiratory syndrome coronavirus 2	Homo sapiens	ILLUMINA	2020-10-12	United States	North America	8	8.02595	0	0.0321372	240000
SRR15513611	PRJNA645906	AMPLICON	SAMN20709141	SRX11812666	SARS-CoV-2/human/USA/CA-CZB-12338/2020	NextSeq 500	PAIRED	PCR	VIRAL RNA	Severe acute respiratory syndrome coronavirus 2	Homo sapiens	ILLUMINA	2020-10-10	United States	North America	26	255.781	0	0.311641	7648612
SRR15513612	PRJNA645906	AMPLICON	SAMN20709140	SRX11812665	SARS-CoV-2/human/USA/CA-CZB-12331/2020	NextSeq 500	PAIRED	PCR	VIRAL RNA	Severe acute respiratory syndrome coronavirus 2	Homo sapiens	ILLUMINA	2020-10-09	United States	North America	22	27.2911	0	0.0820319	816085
SRR15513614	PRJNA645906	AMPLICON	SAMN20709138	SRX11812663	SARS-CoV-2/human/USA/CA-CZB-12328/2020	NextSeq 500	PAIRED	PCR	VIRAL RNA	Severe acute respiratory syndrome coronavirus 2	Homo sapiens	ILLUMINA	2020-10-08	United States	North America	154	20.0592	14	0.00565161	599831
SRR15513617	PRJNA645906	AMPLICON	SAMN20708938	SRX11812660	SARS-CoV-2/human/USA/CA-CZB-10192/2020	NextSeq 500	PAIRED	PCR	VIRAL RNA	Severe acute respiratory syndrome coronavirus 2	Homo sapiens	ILLUMINA	2020-06-17	United States	North America	46	631.027	209	0.596428	18869597
SRR15513623	PRJNA645906	AMPLICON	SAMN20709130	SRX11812654	SARS-CoV-2/human/USA/CA-CZB-12287/2020	NextSeq 500	PAIRED	PCR	VIRAL RNA	Severe acute respiratory syndrome coronavirus 2	Homo sapiens	ILLUMINA	2020-10-07	United States	North America	68	107.685	22	0.292613	3220093
SRR15513624	PRJNA645906	AMPLICON	SAMN20709129	SRX11812653	SARS-CoV-2/human/USA/CA-CZB-11969/2020	NextSeq 500	PAIRED	PCR	VIRAL RNA	Severe acute respiratory syndrome coronavirus 2	Homo sapiens	ILLUMINA	2020-07-25	United States	North America	77	112.635	7	0.139852	3368130
SRR15513625	PRJNA645906	AMPLICON	SAMN20709128	SRX11812652	SARS-CoV-2/human/USA/CA-CZB-11966/2020	NextSeq 500	PAIRED	PCR	VIRAL RNA	Severe acute respiratory syndrome coronavirus 2	Homo sapiens	ILLUMINA	2020-07-11	United States	North America	171	776.921	214	0.656556	23232275
SRR15513628	PRJNA645906	AMPLICON	SAMN20708937	SRX11812649	SARS-CoV-2/human/USA/CA-CZB-10181/2020	NextSeq 500	PAIRED	PCR	VIRAL RNA	Severe acute respiratory syndrome coronavirus 2	Homo sapiens	ILLUMINA	2020-06-17	United States	North America	13	411.442	0	0.298465	12303353
SRR15513638	PRJNA645906	AMPLICON	SAMN20709116	SRX11812639	SARS-CoV-2/human/USA/CA-CZB-11927/2020	NextSeq 500	PAIRED	PCR	VIRAL RNA	Severe acute respiratory syndrome coronavirus 2	Homo sapiens	ILLUMINA	2020-10-06	United States	North America	45	458.757	97	0.497341	13718204
SRR15513641	PRJNA645906	AMPLICON	SAMN20709115	SRX11812636	SARS-CoV-2/human/USA/CA-CZB-11921/2020	NextSeq 500	PAIRED	PCR	VIRAL RNA	Severe acute respiratory syndrome coronavirus 2	Homo sapiens	ILLUMINA	2020-10-04	United States	North America	40	1328.36	542	0.785674	39721857
SRR15513644	PRJNA645906	AMPLICON	SAMN20709112	SRX11812633	SARS-CoV-2/human/USA/CA-CZB-11903/2020	NextSeq 500	PAIRED	PCR	VIRAL RNA	Severe acute respiratory syndrome coronavirus 2	Homo sapiens	ILLUMINA	2020-10-03	United States	North America	28	69.4258	0	0.188376	2076039
SRR15513656	PRJNA645906	AMPLICON	SAMN20709101	SRX11812621	SARS-CoV-2/human/USA/CA-CZB-11814/2020	NextSeq 500	PAIRED	PCR	VIRAL RNA	Severe acute respiratory syndrome coronavirus 2	Homo sapiens	ILLUMINA	2020-10-01	United States	North America	20	133.889	0	0.208708	4003677
SRR15513658	PRJNA645906	AMPLICON	SAMN20709099	SRX11812619	SARS-CoV-2/human/USA/CA-CZB-11782/2020	NextSeq 500	PAIRED	PCR	VIRAL RNA	Severe acute respiratory syndrome coronavirus 2	Homo sapiens	ILLUMINA	2020-09-19	United States	North America	66	1386.46	1006	0.750125	41459401
SRR15513674	PRJNA645906	AMPLICON	SAMN20709085	SRX11812603	SARS-CoV-2/human/USA/CA-CZB-11261/2020	Illumina NovaSeq 6000	PAIRED	PCR	VIRAL RNA	Severe acute respiratory syndrome coronavirus 2	Homo sapiens	ILLUMINA	2020-04-30	United States	North America	18	7436.89	7867	0.997224	222385259
SRR15513675	PRJNA645906	AMPLICON	SAMN20709084	SRX11812602	SARS-CoV-2/human/USA/CA-CZB-11260/2020	NextSeq 500	PAIRED	PCR	VIRAL RNA	Severe acute respiratory syndrome coronavirus 2	Homo sapiens	ILLUMINA	2020-05-27	United States	North America	36	121.571	0	0.23603	3635324
SRR15513676	PRJNA645906	AMPLICON	SAMN20709083	SRX11812601	SARS-CoV-2/human/USA/CA-CZB-11259/2020	NextSeq 500	PAIRED	PCR	VIRAL RNA	Severe acute respiratory syndrome coronavirus 2	Homo sapiens	ILLUMINA	2020-05-27	United States	North America	23	53.5259	0	0.162559	1600585
SRR15513677	PRJNA645906	AMPLICON	SAMN20709082	SRX11812600	SARS-CoV-2/human/USA/CA-CZB-11257/2020	NextSeq 500	PAIRED	PCR	VIRAL RNA	Severe acute respiratory syndrome coronavirus 2	Homo sapiens	ILLUMINA	2020-09-18	United States	North America	193	36.9848	28	0.0312009	1105957
SRR15513678	PRJNA645906	AMPLICON	SAMN20709081	SRX11812599	SARS-CoV-2/human/USA/CA-CZB-11256/2020	NextSeq 500	PAIRED	PCR	VIRAL RNA	Severe acute respiratory syndrome coronavirus 2	Homo sapiens	ILLUMINA	2020-09-18	United States	North America	18	28.2902	0	0.112898	845962
SRR15513680	PRJNA645906	AMPLICON	SAMN20709079	SRX11812597	SARS-CoV-2/human/USA/CA-CZB-11014/2020	NextSeq 500	PAIRED	PCR	VIRAL RNA	Severe acute respiratory syndrome coronavirus 2	Homo sapiens	ILLUMINA	2020-09-01	United States	North America	118	3544.94	2138	0.571682	106004230
SRR15513681	PRJNA645906	AMPLICON	SAMN20709078	SRX11812596	SARS-CoV-2/human/USA/CA-CZB-11013/2020	NextSeq 500	PAIRED	PCR	VIRAL RNA	Severe acute respiratory syndrome coronavirus 2	Homo sapiens	ILLUMINA	2020-09-09	United States	North America	47	657.476	53	0.472695	19660515
SRR15513685	PRJNA645906	AMPLICON	SAMN20709075	SRX11812592	SARS-CoV-2/human/USA/CA-CZB-11001/2020	NextSeq 500	PAIRED	PCR	VIRAL RNA	Severe acute respiratory syndrome coronavirus 2	Homo sapiens	ILLUMINA	2020-09-21	United States	North America	61	103.974	2	0.111226	3109138
SRR15513686	PRJNA645906	AMPLICON	SAMN20709074	SRX11812591	SARS-CoV-2/human/USA/CA-CZB-10999/2020	NextSeq 500	PAIRED	PCR	VIRAL RNA	Severe acute respiratory syndrome coronavirus 2	Homo sapiens	ILLUMINA	2020-09-21	United States	North America	24	23.1622	0	0.0206334	692619
SRR15513687	PRJNA645906	AMPLICON	SAMN20709073	SRX11812590	SARS-CoV-2/human/USA/CA-CZB-10995/2020	NextSeq 500	PAIRED	PCR	VIRAL RNA	Severe acute respiratory syndrome coronavirus 2	Homo sapiens	ILLUMINA	2020-09-18	United States	North America	18	337.645	0	0.257566	10096603
SRR15513689	PRJNA645906	AMPLICON	SAMN20709071	SRX11812588	SARS-CoV-2/human/USA/CA-CZB-10993/2020	NextSeq 500	PAIRED	PCR	VIRAL RNA	Severe acute respiratory syndrome coronavirus 2	Homo sapiens	ILLUMINA	2020-09-19	United States	North America	116	235.993	39	0.31134	7056907
SRR15513701	PRJNA645906	AMPLICON	SAMN20709060	SRX11812576	SARS-CoV-2/human/USA/CA-CZB-10970/2020	NextSeq 500	PAIRED	PCR	VIRAL RNA	Severe acute respiratory syndrome coronavirus 2	Homo sapiens	ILLUMINA	2020-09-16	United States	North America	58	11.1778	2	0.0199311	334249
SRR15513702	PRJNA645906	AMPLICON	SAMN20709059	SRX11812575	SARS-CoV-2/human/USA/CA-CZB-10969/2020	NextSeq 500	PAIRED	PCR	VIRAL RNA	Severe acute respiratory syndrome coronavirus 2	Homo sapiens	ILLUMINA	2020-09-16	United States	North America	24	10.778	0	0.0408655	322295
SRR15513712	PRJNA645906	AMPLICON	SAMN20709050	SRX11812565	SARS-CoV-2/human/USA/CA-CZB-10883/2020	NextSeq 500	PAIRED	PCR	VIRAL RNA	Severe acute respiratory syndrome coronavirus 2	Homo sapiens	ILLUMINA	2020-08-09	United States	North America	24	180.26	0	0.209578	5390306
SRR15513723	PRJNA645906	AMPLICON	SAMN20709040	SRX11812554	SARS-CoV-2/human/USA/CA-CZB-10840/2020	NextSeq 500	PAIRED	PCR	VIRAL RNA	Severe acute respiratory syndrome coronavirus 2	Homo sapiens	ILLUMINA	2020-07-21	United States	North America	156	599.973	264	0.689998	17940983
SRR15513730	PRJNA645906	AMPLICON	SAMN20709010	SRX11812547	SARS-CoV-2/human/USA/CA-CZB-10618/2020	NextSeq 500	PAIRED	PCR	VIRAL RNA	Severe acute respiratory syndrome coronavirus 2	Homo sapiens	ILLUMINA	2020-09-03	United States	North America	27	3.34936	0	0.00387921	100156
SRR15513731	PRJNA645906	AMPLICON	SAMN20709009	SRX11812546	SARS-CoV-2/human/USA/CA-CZB-10616/2020	NextSeq 500	PAIRED	PCR	VIRAL RNA	Severe acute respiratory syndrome coronavirus 2	Homo sapiens	ILLUMINA	2020-09-03	United States	North America	34	43.2377	0	0.13206	1292938
SRR15513736	PRJNA645906	AMPLICON	SAMN20709815	SRX11812541	SARS-CoV-2/human/USA/CA-CZB-15032/2020	NextSeq 500	PAIRED	PCR	VIRAL RNA	Severe acute respiratory syndrome coronavirus 2	Homo sapiens	ILLUMINA	2020-11-18	United States	North America	59	4.64432	2	0.00418018	138879
SRR15513743	PRJNA645906	AMPLICON	SAMN20709808	SRX11812534	SARS-CoV-2/human/USA/CA-CZB-15019/2020	NextSeq 500	PAIRED	PCR	VIRAL RNA	Severe acute respiratory syndrome coronavirus 2	Homo sapiens	ILLUMINA	2020-11-19	United States	North America	31	318.315	37	0.437882	9518573
SRR15513750	PRJNA645906	AMPLICON	SAMN20709802	SRX11812527	SARS-CoV-2/human/USA/CA-CZB-14992/2020	NextSeq 500	PAIRED	PCR	VIRAL RNA	Severe acute respiratory syndrome coronavirus 2	Homo sapiens	ILLUMINA	2020-11-18	United States	North America	10	11.8173	0	0.05568	353374
SRR15513755	PRJNA645906	AMPLICON	SAMN20709797	SRX11812522	SARS-CoV-2/human/USA/CA-CZB-14983/2020	NextSeq 500	PAIRED	PCR	VIRAL RNA	Severe acute respiratory syndrome coronavirus 2	Homo sapiens	ILLUMINA	2020-11-18	United States	North America	76	764.133	208	0.624386	22849872
SRR15513756	PRJNA645906	AMPLICON	SAMN20709796	SRX11812521	SARS-CoV-2/human/USA/CA-CZB-14980/2020	NextSeq 500	PAIRED	PCR	VIRAL RNA	Severe acute respiratory syndrome coronavirus 2	Homo sapiens	ILLUMINA	2020-11-18	United States	North America	63	250.056	199	0.671538	7477416
SRR15513759	PRJNA645906	AMPLICON	SAMN20709794	SRX11812518	SARS-CoV-2/human/USA/CA-CZB-14978/2020	NextSeq 500	PAIRED	PCR	VIRAL RNA	Severe acute respiratory syndrome coronavirus 2	Homo sapiens	ILLUMINA	2020-11-18	United States	North America	35	35.4113	0	0.0587232	1058905
SRR15513761	PRJNA645906	AMPLICON	SAMN20709792	SRX11812516	SARS-CoV-2/human/USA/CA-CZB-14974/2020	NextSeq 500	PAIRED	PCR	VIRAL RNA	Severe acute respiratory syndrome coronavirus 2	Homo sapiens	ILLUMINA	2020-11-18	United States	North America	97	164.565	27	0.325385	4920974
SRR15513774	PRJNA645906	AMPLICON	SAMN20709780	SRX11812503	SARS-CoV-2/human/USA/CA-CZB-1494/2020	Illumina NovaSeq 6000	PAIRED	PCR	VIRAL RNA	Severe acute respiratory syndrome coronavirus 2	Homo sapiens	ILLUMINA	2020-03-24	United States	North America	34	5057.32	6200	0.944721	151228990
SRR15513778	PRJNA645906	AMPLICON	SAMN20709776	SRX11812499	SARS-CoV-2/human/USA/CA-CZB-1492/2020	Illumina NovaSeq 6000	PAIRED	PCR	VIRAL RNA	Severe acute respiratory syndrome coronavirus 2	Homo sapiens	ILLUMINA	2020-03-24	United States	North America	21	6757.7	7826	0.990837	202075364
SRR15513784	PRJNA645906	AMPLICON	SAMN20709771	SRX11812493	SARS-CoV-2/human/USA/CA-CZB-1491/2020	Illumina NovaSeq 6000	PAIRED	PCR	VIRAL RNA	Severe acute respiratory syndrome coronavirus 2	Homo sapiens	ILLUMINA	2020-03-24	United States	North America	26	5885.95	7588	0.958031	176007496
SRR15513785	PRJNA645906	AMPLICON	SAMN20709770	SRX11812492	SARS-CoV-2/human/USA/CA-CZB-1490/2020	Illumina NovaSeq 6000	PAIRED	PCR	VIRAL RNA	Severe acute respiratory syndrome coronavirus 2	Homo sapiens	ILLUMINA	2020-03-24	United States	North America	18	5460.77	6354	0.990235	163293367
SRR15513787	PRJNA645906	AMPLICON	SAMN20709768	SRX11812490	SARS-CoV-2/human/USA/CA-CZB-14889/2020	NextSeq 500	PAIRED	PCR	VIRAL RNA	Severe acute respiratory syndrome coronavirus 2	Homo sapiens	ILLUMINA	2020-11-25	United States	North America	71	92.1299	30	0.276327	2754961
SRR15513792	PRJNA645906	AMPLICON	SAMN20709764	SRX11812485	SARS-CoV-2/human/USA/CA-CZB-14873/2020	NextSeq 500	PAIRED	PCR	VIRAL RNA	Severe acute respiratory syndrome coronavirus 2	Homo sapiens	ILLUMINA	2020-11-20	United States	North America	83	273.095	196	0.668328	8166350
SRR15513793	PRJNA645906	AMPLICON	SAMN20709763	SRX11812484	SARS-CoV-2/human/USA/CA-CZB-14871/2020	NextSeq 500	PAIRED	PCR	VIRAL RNA	Severe acute respiratory syndrome coronavirus 2	Homo sapiens	ILLUMINA	2020-11-18	United States	North America	92	144.978	69	0.406213	4335268
SRR15513799	PRJNA645906	AMPLICON	SAMN20709757	SRX11812478	SARS-CoV-2/human/USA/CA-CZB-1483/2020	Illumina NovaSeq 6000	PAIRED	PCR	VIRAL RNA	Severe acute respiratory syndrome coronavirus 2	Homo sapiens	ILLUMINA	2020-05-01	United States	North America	44	4391.74	4562	0.924289	131326239
SRR15513803	PRJNA645906	AMPLICON	SAMN20709754	SRX11812474	SARS-CoV-2/human/USA/CA-CZB-14800/2020	Illumina NovaSeq 6000	PAIRED	PCR	VIRAL RNA	Severe acute respiratory syndrome coronavirus 2	Homo sapiens	ILLUMINA	2020-11-17	United States	North America	93	856.177	363	0.744808	25602248
SRR15513807	PRJNA645906	AMPLICON	SAMN20709750	SRX11812470	SARS-CoV-2/human/USA/CA-CZB-14787/2020	Illumina NovaSeq 6000	PAIRED	PCR	VIRAL RNA	Severe acute respiratory syndrome coronavirus 2	Homo sapiens	ILLUMINA	2020-11-12	United States	North America	55	422.183	191	0.632177	12624525
SRR15513811	PRJNA645906	AMPLICON	SAMN20709746	SRX11812466	SARS-CoV-2/human/USA/CA-CZB-1475/2020	Illumina NovaSeq 6000	PAIRED	PCR	VIRAL RNA	Severe acute respiratory syndrome coronavirus 2	Homo sapiens	ILLUMINA	2020-04-29	United States	North America	12	828.156	0	0.283049	24764350
SRR15513819	PRJNA645906	AMPLICON	SAMN20709739	SRX11812458	SARS-CoV-2/human/USA/CA-CZB-1471/2020	Illumina NovaSeq 6000	PAIRED	PCR	VIRAL RNA	Severe acute respiratory syndrome coronavirus 2	Homo sapiens	ILLUMINA	2020-04-28	United States	North America	91	5709.82	7211	0.990436	170740885
SRR15513822	PRJNA645906	AMPLICON	SAMN20709736	SRX11812455	SARS-CoV-2/human/USA/CA-CZB-1469/2020	Illumina NovaSeq 6000	PAIRED	PCR	VIRAL RNA	Severe acute respiratory syndrome coronavirus 2	Homo sapiens	ILLUMINA	2020-04-28	United States	North America	104	5979.89	7571	0.992509	178816691
SRR15513824	PRJNA645906	AMPLICON	SAMN20709735	SRX11812453	SARS-CoV-2/human/USA/CA-CZB-14689/2020	Illumina NovaSeq 6000	PAIRED	PCR	VIRAL RNA	Severe acute respiratory syndrome coronavirus 2	Homo sapiens	ILLUMINA	2020-11-16	United States	North America	48	363.765	181	0.619202	10877668
SRR15513825	PRJNA645906	AMPLICON	SAMN20709734	SRX11812452	SARS-CoV-2/human/USA/CA-CZB-14682/2020	Illumina NovaSeq 6000	PAIRED	PCR	VIRAL RNA	Severe acute respiratory syndrome coronavirus 2	Homo sapiens	ILLUMINA	2020-11-17	United States	North America	105	359.775	211	0.660001	10758344
SRR15513826	PRJNA645906	AMPLICON	SAMN20709733	SRX11812451	SARS-CoV-2/human/USA/CA-CZB-1468/2020	Illumina NovaSeq 6000	PAIRED	PCR	VIRAL RNA	Severe acute respiratory syndrome coronavirus 2	Homo sapiens	ILLUMINA	2020-04-28	United States	North America	8	314.656	0	0.115039	9409164
SRR15513827	PRJNA645906	AMPLICON	SAMN20709732	SRX11812450	SARS-CoV-2/human/USA/CA-CZB-1467/2020	Illumina NovaSeq 6000	PAIRED	PCR	VIRAL RNA	Severe acute respiratory syndrome coronavirus 2	Homo sapiens	ILLUMINA	2020-04-28	United States	North America	7	511.008	0	0.0775842	15280665
SRR15513834	PRJNA645906	AMPLICON	SAMN20708997	SRX11812443	SARS-CoV-2/human/USA/CA-CZB-10594/2020	NextSeq 500	PAIRED	PCR	VIRAL RNA	Severe acute respiratory syndrome coronavirus 2	Homo sapiens	ILLUMINA	2020-08-31	United States	North America	18	45.1655	0	0.133398	1350585
SRR15513835	PRJNA645906	AMPLICON	SAMN20709725	SRX11812442	SARS-CoV-2/human/USA/CA-CZB-1460/2020	Illumina NovaSeq 6000	PAIRED	PCR	VIRAL RNA	Severe acute respiratory syndrome coronavirus 2	Homo sapiens	ILLUMINA	2020-04-23	United States	North America	17	7572.21	7952	0.995954	226431818
SRR15513836	PRJNA645906	AMPLICON	SAMN20709724	SRX11812441	SARS-CoV-2/human/USA/CA-CZB-14599/2020	Illumina NovaSeq 6000	PAIRED	PCR	VIRAL RNA	Severe acute respiratory syndrome coronavirus 2	Homo sapiens	ILLUMINA	2020-10-23	United States	North America	51	209.527	108	0.521386	6265479
SRR15513840	PRJNA645906	AMPLICON	SAMN20709720	SRX11812437	SARS-CoV-2/human/USA/CA-CZB-14589/2020	Illumina NovaSeq 6000	PAIRED	PCR	VIRAL RNA	Severe acute respiratory syndrome coronavirus 2	Homo sapiens	ILLUMINA	2020-10-08	United States	North America	72	7.18757	0	0	214930
SRR15513842	PRJNA645906	AMPLICON	SAMN20709718	SRX11812435	SARS-CoV-2/human/USA/CA-CZB-1458/2020	Illumina NovaSeq 6000	PAIRED	PCR	VIRAL RNA	Severe acute respiratory syndrome coronavirus 2	Homo sapiens	ILLUMINA	2020-04-19	United States	North America	16	7042.68	7848	0.995954	210597227
SRR15513843	PRJNA645906	AMPLICON	SAMN20709717	SRX11812434	SARS-CoV-2/human/USA/CA-CZB-14579/2020	Illumina NovaSeq 6000	PAIRED	PCR	VIRAL RNA	Severe acute respiratory syndrome coronavirus 2	Homo sapiens	ILLUMINA	2020-11-12	United States	North America	45	181.956	25	0.367522	5441023
SRR15513844	PRJNA645906	AMPLICON	SAMN20709716	SRX11812433	SARS-CoV-2/human/USA/CA-CZB-14576/2020	Illumina NovaSeq 6000	PAIRED	PCR	VIRAL RNA	Severe acute respiratory syndrome coronavirus 2	Homo sapiens	ILLUMINA	2020-11-17	United States	North America	16	23.0664	0	0.0963114	689756
SRR15513846	PRJNA645906	AMPLICON	SAMN20708924	SRX11812431	SARS-CoV-2/human/USA/CA-CZB-10089/2020	NextSeq 500	PAIRED	PCR	VIRAL RNA	Severe acute respiratory syndrome coronavirus 2	Homo sapiens	ILLUMINA	2020-06-22	United States	North America	49	1222.03	433	0.651339	36542468
SRR15513856	PRJNA645906	AMPLICON	SAMN20709706	SRX11812421	SARS-CoV-2/human/USA/CA-CZB-14549/2020	Illumina NovaSeq 6000	PAIRED	PCR	VIRAL RNA	Severe acute respiratory syndrome coronavirus 2	Homo sapiens	ILLUMINA	2020-11-11	United States	North America	12	7.36144	0	0.0235762	220129
SRR15513863	PRJNA645906	AMPLICON	SAMN20709700	SRX11812414	SARS-CoV-2/human/USA/CA-CZB-14527/2020	Illumina NovaSeq 6000	PAIRED	PCR	VIRAL RNA	Severe acute respiratory syndrome coronavirus 2	Homo sapiens	ILLUMINA	2020-11-11	United States	North America	67	15.0323	3	0.0259171	449511
SRR15513865	PRJNA645906	AMPLICON	SAMN20709698	SRX11812412	SARS-CoV-2/human/USA/CA-CZB-14521/2020	Illumina NovaSeq 6000	PAIRED	PCR	VIRAL RNA	Severe acute respiratory syndrome coronavirus 2	Homo sapiens	ILLUMINA	2020-11-11	United States	North America	72	5.67973	1	0.0013711	169841
SRR15513867	PRJNA645906	AMPLICON	SAMN20709696	SRX11812410	SARS-CoV-2/human/USA/CA-CZB-14517/2020	Illumina NovaSeq 6000	PAIRED	PCR	VIRAL RNA	Severe acute respiratory syndrome coronavirus 2	Homo sapiens	ILLUMINA	2020-11-11	United States	North America	39	2196.17	784	0.613718	65672049
SRR15513869	PRJNA645906	AMPLICON	SAMN20709695	SRX11812408	SARS-CoV-2/human/USA/CA-CZB-14513/2020	Illumina NovaSeq 6000	PAIRED	PCR	VIRAL RNA	Severe acute respiratory syndrome coronavirus 2	Homo sapiens	ILLUMINA	2020-11-11	United States	North America	46	8.24359	1	0.0203993	246508
SRR15513872	PRJNA645906	AMPLICON	SAMN20709692	SRX11812405	SARS-CoV-2/human/USA/CA-CZB-1449/2020	Illumina NovaSeq 6000	PAIRED	PCR	VIRAL RNA	Severe acute respiratory syndrome coronavirus 2	Homo sapiens	ILLUMINA	2020-03-31	United States	North America	3	522.118	0	0.114637	15612886
SRR15513874	PRJNA645906	AMPLICON	SAMN20709690	SRX11812403	SARS-CoV-2/human/USA/CA-CZB-1446/2020	Illumina NovaSeq 6000	PAIRED	PCR	VIRAL RNA	Severe acute respiratory syndrome coronavirus 2	Homo sapiens	ILLUMINA	2020-03-30	United States	North America	59	5297	6964	0.925793	158396124
SRR15513880	PRJNA645906	AMPLICON	SAMN20709685	SRX11812397	SARS-CoV-2/human/USA/CA-CZB-1442/2020	Illumina NovaSeq 6000	PAIRED	PCR	VIRAL RNA	Severe acute respiratory syndrome coronavirus 2	Homo sapiens	ILLUMINA	2020-03-28	United States	North America	17	7286.74	7876	0.995954	217895292
SRR15513882	PRJNA645906	AMPLICON	SAMN20709683	SRX11812395	SARS-CoV-2/human/USA/CA-CZB-14412/2020	Illumina NovaSeq 6000	PAIRED	PCR	VIRAL RNA	Severe acute respiratory syndrome coronavirus 2	Homo sapiens	ILLUMINA	2020-07-06	United States	North America	33	18.8396	0	0.0522356	563361
SRR15513883	PRJNA645906	AMPLICON	SAMN20709682	SRX11812394	SARS-CoV-2/human/USA/CA-CZB-1441/2020	Illumina NovaSeq 6000	PAIRED	PCR	VIRAL RNA	Severe acute respiratory syndrome coronavirus 2	Homo sapiens	ILLUMINA	2020-03-28	United States	North America	22	4146.6	4107	0.81353	123995720
SRR15513886	PRJNA645906	AMPLICON	SAMN20709679	SRX11812391	SARS-CoV-2/human/USA/CA-CZB-14398/2020	Illumina NovaSeq 6000	PAIRED	PCR	VIRAL RNA	Severe acute respiratory syndrome coronavirus 2	Homo sapiens	ILLUMINA	2020-07-02	United States	North America	18	20.861	0	0.0689897	623805
SRR15513889	PRJNA645906	AMPLICON	SAMN20709676	SRX11812388	SARS-CoV-2/human/USA/CA-CZB-1439/2020	Illumina NovaSeq 6000	PAIRED	PCR	VIRAL RNA	Severe acute respiratory syndrome coronavirus 2	Homo sapiens	ILLUMINA	2020-03-27	United States	North America	40	5465.33	6996	0.962044	163429809
SRR15513890	PRJNA645906	AMPLICON	SAMN20709165	SRX11812692	SARS-CoV-2/human/USA/CA-CZB-12402/2020	NextSeq 500	PAIRED	PCR	VIRAL RNA	Severe acute respiratory syndrome coronavirus 2	Homo sapiens	ILLUMINA	2020-08-22	United States	North America	39	15.7558	0	0.0487911	471145
SRR15513893	PRJNA645906	AMPLICON	SAMN20709163	SRX11812690	SARS-CoV-2/human/USA/CA-CZB-12400/2020	Illumina NovaSeq 6000	PAIRED	PCR	VIRAL RNA	Severe acute respiratory syndrome coronavirus 2	Homo sapiens	ILLUMINA	2020-08-19	United States	North America	25	4313.26	4196	0.988663	128979361
SRR15513895	PRJNA645906	AMPLICON	SAMN20709161	SRX11812688	SARS-CoV-2/human/USA/CA-CZB-12399/2020	Illumina NovaSeq 6000	PAIRED	PCR	VIRAL RNA	Severe acute respiratory syndrome coronavirus 2	Homo sapiens	ILLUMINA	2020-08-20	United States	North America	22	7210.62	7772	0.995887	215619056
SRR15513899	PRJNA645906	AMPLICON	SAMN20709157	SRX11812684	SARS-CoV-2/human/USA/CA-CZB-12395/2020	NextSeq 500	PAIRED	PCR	VIRAL RNA	Severe acute respiratory syndrome coronavirus 2	Homo sapiens	ILLUMINA	2020-10-08	United States	North America	9	63.497	0	0.0539076	1898752
SRR15513902	PRJNA645906	AMPLICON	SAMN20708965	SRX11812987	SARS-CoV-2/human/USA/CA-CZB-10531/2020	NextSeq 500	PAIRED	PCR	VIRAL RNA	Severe acute respiratory syndrome coronavirus 2	Homo sapiens	ILLUMINA	2020-08-23	United States	North America	24	92.7249	0	0.223456	2772752
SRR15513905	PRJNA645906	AMPLICON	SAMN20709403	SRX11812984	SARS-CoV-2/human/USA/CA-CZB-13394/2020	Illumina NovaSeq 6000	PAIRED	PCR	VIRAL RNA	Severe acute respiratory syndrome coronavirus 2	Homo sapiens	ILLUMINA	2020-09-01	United States	North America	68	18.6897	0	0.0616661	558879
SRR15513907	PRJNA645906	AMPLICON	SAMN20709401	SRX11812982	SARS-CoV-2/human/USA/CA-CZB-13389/2020	Illumina NovaSeq 6000	PAIRED	PCR	VIRAL RNA	Severe acute respiratory syndrome coronavirus 2	Homo sapiens	ILLUMINA	2020-08-31	United States	North America	80	16.8327	2	0.0462495	503348
SRR15513916	PRJNA645906	AMPLICON	SAMN20709393	SRX11812973	SARS-CoV-2/human/USA/CA-CZB-13367/2020	Illumina NovaSeq 6000	PAIRED	PCR	VIRAL RNA	Severe acute respiratory syndrome coronavirus 2	Homo sapiens	ILLUMINA	2020-05-21	United States	North America	150	149.82	55	0.346387	4480082
SRR15513917	PRJNA645906	AMPLICON	SAMN20709392	SRX11812972	SARS-CoV-2/human/USA/CA-CZB-13364/2020	Illumina NovaSeq 6000	PAIRED	PCR	VIRAL RNA	Severe acute respiratory syndrome coronavirus 2	Homo sapiens	ILLUMINA	2020-05-20	United States	North America	136	159.079	63	0.3813	4756938
SRR15513927	PRJNA645906	AMPLICON	SAMN20709383	SRX11812962	SARS-CoV-2/human/USA/CA-CZB-13337/2020	Illumina NovaSeq 6000	PAIRED	PCR	VIRAL RNA	Severe acute respiratory syndrome coronavirus 2	Homo sapiens	ILLUMINA	2020-11-02	United States	North America	86	485.095	271	0.754807	14505784
SRR15513932	PRJNA645906	AMPLICON	SAMN20709378	SRX11812957	SARS-CoV-2/human/USA/CA-CZB-13323/2020	Illumina NovaSeq 6000	PAIRED	PCR	VIRAL RNA	Severe acute respiratory syndrome coronavirus 2	Homo sapiens	ILLUMINA	2020-11-02	United States	North America	157	10.8562	2	0.0114035	324633
SRR15513935	PRJNA645906	AMPLICON	SAMN20708962	SRX11812954	SARS-CoV-2/human/USA/CA-CZB-10528/2020	NextSeq 500	PAIRED	PCR	VIRAL RNA	Severe acute respiratory syndrome coronavirus 2	Homo sapiens	ILLUMINA	2020-09-04	United States	North America	62	32.3929	1	0.0902585	968644
SRR15513942	PRJNA645906	AMPLICON	SAMN20709369	SRX11812947	SARS-CoV-2/human/USA/CA-CZB-13293/2020	Illumina NovaSeq 6000	PAIRED	PCR	VIRAL RNA	Severe acute respiratory syndrome coronavirus 2	Homo sapiens	ILLUMINA	2020-10-31	United States	North America	144	76.0724	16	0.235562	2274793
SRR15513947	PRJNA645906	AMPLICON	SAMN20709365	SRX11812942	SARS-CoV-2/human/USA/CA-CZB-13286/2020	Illumina NovaSeq 6000	PAIRED	PCR	VIRAL RNA	Severe acute respiratory syndrome coronavirus 2	Homo sapiens	ILLUMINA	2020-10-29	United States	North America	61	16.0677	0	0.0524028	480472
SRR15513948	PRJNA645906	AMPLICON	SAMN20709364	SRX11812941	SARS-CoV-2/human/USA/CA-CZB-1328/2020	Illumina NovaSeq 6000	PAIRED	PCR	VIRAL RNA	Severe acute respiratory syndrome coronavirus 2	Homo sapiens	ILLUMINA	2020-03-25	United States	North America	10	142.991	0	0.234659	4275852
SRR15513949	PRJNA645906	AMPLICON	SAMN20709363	SRX11812940	SARS-CoV-2/human/USA/CA-CZB-13279/2020	Illumina NovaSeq 6000	PAIRED	PCR	VIRAL RNA	Severe acute respiratory syndrome coronavirus 2	Homo sapiens	ILLUMINA	2020-10-28	United States	North America	63	359.276	213	0.656389	10743416
SRR15513951	PRJNA645906	AMPLICON	SAMN20709361	SRX11812938	SARS-CoV-2/human/USA/CA-CZB-13277/2020	Illumina NovaSeq 6000	PAIRED	PCR	VIRAL RNA	Severe acute respiratory syndrome coronavirus 2	Homo sapiens	ILLUMINA	2020-10-28	United States	North America	143	24.3405	2	0.0593586	727853
SRR15513956	PRJNA645906	AMPLICON	SAMN20709356	SRX11812933	SARS-CoV-2/human/USA/CA-CZB-13261/2020	Illumina NovaSeq 6000	PAIRED	PCR	VIRAL RNA	Severe acute respiratory syndrome coronavirus 2	Homo sapiens	ILLUMINA	2020-10-28	United States	North America	234	16.9075	6	0.0450791	505586
SRR15513958	PRJNA645906	AMPLICON	SAMN20709355	SRX11812931	SARS-CoV-2/human/USA/CA-CZB-1326/2020	Illumina NovaSeq 6000	PAIRED	PCR	VIRAL RNA	Severe acute respiratory syndrome coronavirus 2	Homo sapiens	ILLUMINA	2020-03-22	United States	North America	133	1452.45	835	0.868174	43432657
SRR15513965	PRJNA645906	AMPLICON	SAMN20709348	SRX11812924	SARS-CoV-2/human/USA/CA-CZB-1318/2020	Illumina NovaSeq 6000	PAIRED	PCR	VIRAL RNA	Severe acute respiratory syndrome coronavirus 2	Homo sapiens	ILLUMINA	2020-05-20	United States	North America	28	1232.33	196	0.548507	36850459
SRR15513968	PRJNA645906	AMPLICON	SAMN20708959	SRX11812921	SARS-CoV-2/human/USA/CA-CZB-10520/2020	NextSeq 500	PAIRED	PCR	VIRAL RNA	Severe acute respiratory syndrome coronavirus 2	Homo sapiens	ILLUMINA	2020-09-04	United States	North America	9	30.3305	0	0.0524362	906973
SRR15513969	PRJNA645906	AMPLICON	SAMN20709345	SRX11812920	SARS-CoV-2/human/USA/CA-CZB-13145/2020	Illumina NovaSeq 6000	PAIRED	PCR	VIRAL RNA	Severe acute respiratory syndrome coronavirus 2	Homo sapiens	ILLUMINA	2020-10-26	United States	North America	29	52.3488	0	0.1339	1565387
SRR15513970	PRJNA645906	AMPLICON	SAMN20709344	SRX11812919	SARS-CoV-2/human/USA/CA-CZB-1314/2020	Illumina NovaSeq 6000	PAIRED	PCR	VIRAL RNA	Severe acute respiratory syndrome coronavirus 2	Homo sapiens	ILLUMINA	2020-05-14	United States	North America	48	1957.48	609	0.676454	58534534
SRR15513978	PRJNA645906	AMPLICON	SAMN20709336	SRX11812911	SARS-CoV-2/human/USA/CA-CZB-13093/2020	Illumina NovaSeq 6000	PAIRED	PCR	VIRAL RNA	Severe acute respiratory syndrome coronavirus 2	Homo sapiens	ILLUMINA	2020-05-08	United States	North America	203	12.8952	5	0.00939705	385605
SRR15513980	PRJNA645906	AMPLICON	SAMN20709335	SRX11812909	SARS-CoV-2/human/USA/CA-CZB-13092/2020	Illumina NovaSeq 6000	PAIRED	PCR	VIRAL RNA	Severe acute respiratory syndrome coronavirus 2	Homo sapiens	ILLUMINA	2020-05-08	United States	North America	169	372.605	226	0.754306	11142015
SRR15513981	PRJNA645906	AMPLICON	SAMN20709334	SRX11812908	SARS-CoV-2/human/USA/CA-CZB-13090/2020	Illumina NovaSeq 6000	PAIRED	PCR	VIRAL RNA	Severe acute respiratory syndrome coronavirus 2	Homo sapiens	ILLUMINA	2020-05-08	United States	North America	506	59.9994	39	0.187607	1794162
SRR15513982	PRJNA645906	AMPLICON	SAMN20709333	SRX11812907	SARS-CoV-2/human/USA/CA-CZB-1309/2020	Illumina NovaSeq 6000	PAIRED	PCR	VIRAL RNA	Severe acute respiratory syndrome coronavirus 2	Homo sapiens	ILLUMINA	2020-05-06	United States	North America	97	6404.29	7714	0.995954	191507587
SRR15513985	PRJNA645906	AMPLICON	SAMN20709330	SRX11812904	SARS-CoV-2/human/USA/CA-CZB-13070/2020	Illumina NovaSeq 6000	PAIRED	PCR	VIRAL RNA	Severe acute respiratory syndrome coronavirus 2	Homo sapiens	ILLUMINA	2020-05-03	United States	North America	79	172.17	72	0.445775	5148399
SRR15513987	PRJNA645906	AMPLICON	SAMN20709328	SRX11812902	SARS-CoV-2/human/USA/CA-CZB-1306/2020	Illumina NovaSeq 6000	PAIRED	PCR	VIRAL RNA	Severe acute respiratory syndrome coronavirus 2	Homo sapiens	ILLUMINA	2020-05-06	United States	North America	4	285.639	0	0.0669832	8541473
SRR15513994	PRJNA645906	AMPLICON	SAMN20709322	SRX11812895	SARS-CoV-2/human/USA/CA-CZB-13049/2020	Illumina NovaSeq 6000	PAIRED	PCR	VIRAL RNA	Severe acute respiratory syndrome coronavirus 2	Homo sapiens	ILLUMINA	2020-05-14	United States	North America	19	5.15651	0	0.0184262	154195
SRR15514002	PRJNA645906	AMPLICON	SAMN20708920	SRX11812887	SARS-CoV-2/human/USA/CA-CZB-10026/2020	NextSeq 500	PAIRED	PCR	VIRAL RNA	Severe acute respiratory syndrome coronavirus 2	Homo sapiens	ILLUMINA	2020-06-18	United States	North America	76	365.088	130	0.552988	10917238
SRR15514004	PRJNA645906	AMPLICON	SAMN20709314	SRX11812885	SARS-CoV-2/human/USA/CA-CZB-13008/2020	Illumina NovaSeq 6000	PAIRED	PCR	VIRAL RNA	Severe acute respiratory syndrome coronavirus 2	Homo sapiens	ILLUMINA	2020-10-23	United States	North America	80	51.6174	0	0.148413	1543516
SRR15514005	PRJNA645906	AMPLICON	SAMN20709313	SRX11812884	SARS-CoV-2/human/USA/CA-CZB-13006/2020	Illumina NovaSeq 6000	PAIRED	PCR	VIRAL RNA	Severe acute respiratory syndrome coronavirus 2	Homo sapiens	ILLUMINA	2020-10-22	United States	North America	54	10.7226	0	0.0379226	320639
SRR15514018	PRJNA645906	AMPLICON	SAMN20709301	SRX11812871	SARS-CoV-2/human/USA/CA-CZB-12976/2020	Illumina NovaSeq 6000	PAIRED	PCR	VIRAL RNA	Severe acute respiratory syndrome coronavirus 2	Homo sapiens	ILLUMINA	2020-10-21	United States	North America	139	61.3196	11	0.170184	1833639
SRR15514019	PRJNA645906	AMPLICON	SAMN20709300	SRX11812870	SARS-CoV-2/human/USA/CA-CZB-12969/2020	Illumina NovaSeq 6000	PAIRED	PCR	VIRAL RNA	Severe acute respiratory syndrome coronavirus 2	Homo sapiens	ILLUMINA	2020-06-30	United States	North America	137	19.623	0	0.0429723	586788
SRR15514022	PRJNA645906	AMPLICON	SAMN20709297	SRX11812867	SARS-CoV-2/human/USA/CA-CZB-12951/2020	Illumina NovaSeq 6000	PAIRED	PCR	VIRAL RNA	Severe acute respiratory syndrome coronavirus 2	Homo sapiens	ILLUMINA	2020-09-23	United States	North America	23	7323.41	7828	0.995954	218991934
SRR15514025	PRJNA645906	AMPLICON	SAMN20709295	SRX11812864	SARS-CoV-2/human/USA/CA-CZB-1294/2020	Illumina NovaSeq 6000	PAIRED	PCR	VIRAL RNA	Severe acute respiratory syndrome coronavirus 2	Homo sapiens	ILLUMINA	2020-04-25	United States	North America	51	231.997	123	0.542889	6937414
SRR15514033	PRJNA645906	AMPLICON	SAMN20709287	SRX11812856	SARS-CoV-2/human/USA/CA-CZB-12927/2020	Illumina NovaSeq 6000	PAIRED	PCR	VIRAL RNA	Severe acute respiratory syndrome coronavirus 2	Homo sapiens	ILLUMINA	2020-09-14	United States	North America	75	531.981	276	0.706819	15907838
SRR15514034	PRJNA645906	AMPLICON	SAMN20709286	SRX11812855	SARS-CoV-2/human/USA/CA-CZB-12926/2020	Illumina NovaSeq 6000	PAIRED	PCR	VIRAL RNA	Severe acute respiratory syndrome coronavirus 2	Homo sapiens	ILLUMINA	2020-09-14	United States	North America	37	3912.74	3817	0.976022	117002811
SRR15514037	PRJNA645906	AMPLICON	SAMN20709284	SRX11812852	SARS-CoV-2/human/USA/CA-CZB-12924/2020	Illumina NovaSeq 6000	PAIRED	PCR	VIRAL RNA	Severe acute respiratory syndrome coronavirus 2	Homo sapiens	ILLUMINA	2020-09-15	United States	North America	54	1774.38	1358	0.933251	53059276
SRR15514044	PRJNA645906	AMPLICON	SAMN20709277	SRX11812845	SARS-CoV-2/human/USA/CA-CZB-12917/2020	Illumina NovaSeq 6000	PAIRED	PCR	VIRAL RNA	Severe acute respiratory syndrome coronavirus 2	Homo sapiens	ILLUMINA	2020-09-15	United States	North America	37	6806.73	7459	0.995954	203541658
SRR15514062	PRJNA645906	AMPLICON	SAMN20709261	SRX11812827	SARS-CoV-2/human/USA/CA-CZB-12902/2020	Illumina NovaSeq 6000	PAIRED	PCR	VIRAL RNA	Severe acute respiratory syndrome coronavirus 2	Homo sapiens	ILLUMINA	2020-09-15	United States	North America	32	3816.3	3661	0.988663	114118958
SRR15514065	PRJNA645906	AMPLICON	SAMN20709258	SRX11812824	SARS-CoV-2/human/USA/CA-CZB-12899/2020	Illumina NovaSeq 6000	PAIRED	PCR	VIRAL RNA	Severe acute respiratory syndrome coronavirus 2	Homo sapiens	ILLUMINA	2020-09-15	United States	North America	22	3609.26	3305	0.988663	107927822
SRR15514067	PRJNA645906	AMPLICON	SAMN20709256	SRX11812822	SARS-CoV-2/human/USA/CA-CZB-12897/2020	Illumina NovaSeq 6000	PAIRED	PCR	VIRAL RNA	Severe acute respiratory syndrome coronavirus 2	Homo sapiens	ILLUMINA	2020-09-15	United States	North America	133	765.948	596	0.92265	22904147
SRR15514070	PRJNA645906	AMPLICON	SAMN20709254	SRX11812819	SARS-CoV-2/human/USA/CA-CZB-12895/2020	Illumina NovaSeq 6000	PAIRED	PCR	VIRAL RNA	Severe acute respiratory syndrome coronavirus 2	Homo sapiens	ILLUMINA	2020-09-15	United States	North America	27	5709.71	6194	0.992308	170737405
SRR15514073	PRJNA645906	AMPLICON	SAMN20709251	SRX11812816	SARS-CoV-2/human/USA/CA-CZB-12892/2020	Illumina NovaSeq 6000	PAIRED	PCR	VIRAL RNA	Severe acute respiratory syndrome coronavirus 2	Homo sapiens	ILLUMINA	2020-09-15	United States	North America	156	33.3734	8	0.075979	997965
SRR15514078	PRJNA645906	AMPLICON	SAMN20709246	SRX11812811	SARS-CoV-2/human/USA/CA-CZB-12885/2020	Illumina NovaSeq 6000	PAIRED	PCR	VIRAL RNA	Severe acute respiratory syndrome coronavirus 2	Homo sapiens	ILLUMINA	2020-09-15	United States	North America	53	80.7575	0	0.258971	2414892
SRR15514080	PRJNA645906	AMPLICON	SAMN20709245	SRX11812809	SARS-CoV-2/human/USA/CA-CZB-12882/2020	Illumina NovaSeq 6000	PAIRED	PCR	VIRAL RNA	Severe acute respiratory syndrome coronavirus 2	Homo sapiens	ILLUMINA	2020-09-14	United States	North America	60	2551.54	2269	0.994516	76298634
SRR15514087	PRJNA645906	AMPLICON	SAMN20709238	SRX11812802	SARS-CoV-2/human/USA/CA-CZB-12853/2020	NextSeq 500	PAIRED	PCR	VIRAL RNA	Severe acute respiratory syndrome coronavirus 2	Homo sapiens	ILLUMINA	2020-10-20	United States	North America	44	160.442	48	0.418052	4797689
SRR15514089	PRJNA645906	AMPLICON	SAMN20709236	SRX11812800	SARS-CoV-2/human/USA/CA-CZB-12849/2020	NextSeq 500	PAIRED	PCR	VIRAL RNA	Severe acute respiratory syndrome coronavirus 2	Homo sapiens	ILLUMINA	2020-10-20	United States	North America	6	30.3956	0	0.0686219	908919
SRR15514097	PRJNA645906	AMPLICON	SAMN20709229	SRX11812792	SARS-CoV-2/human/USA/CA-CZB-1281/2020	Illumina NovaSeq 6000	PAIRED	PCR	VIRAL RNA	Severe acute respiratory syndrome coronavirus 2	Homo sapiens	ILLUMINA	2020-04-01	United States	North America	17	7755.73	7958	0.995954	231919533
SRR15514101	PRJNA645906	AMPLICON	SAMN20708947	SRX11812788	SARS-CoV-2/human/USA/CA-CZB-10336/2020	NextSeq 500	PAIRED	PCR	VIRAL RNA	Severe acute respiratory syndrome coronavirus 2	Homo sapiens	ILLUMINA	2020-09-15	United States	North America	51	77.968	2	0.105976	2331478
SRR15514105	PRJNA645906	AMPLICON	SAMN20709222	SRX11812784	SARS-CoV-2/human/USA/CA-CZB-1278/2020	Illumina NovaSeq 6000	PAIRED	PCR	VIRAL RNA	Severe acute respiratory syndrome coronavirus 2	Homo sapiens	ILLUMINA	2020-03-27	United States	North America	7	7359.8	7947	0.995954	220080040
SRR15514112	PRJNA645906	AMPLICON	SAMN20708946	SRX11812777	SARS-CoV-2/human/USA/CA-CZB-10325/2020	NextSeq 500	PAIRED	PCR	VIRAL RNA	Severe acute respiratory syndrome coronavirus 2	Homo sapiens	ILLUMINA	2020-09-15	United States	North America	37	1578.77	215	0.542019	47210033
SRR15514114	PRJNA645906	AMPLICON	SAMN20709215	SRX11812775	SARS-CoV-2/human/USA/CA-CZB-1271/2020	Illumina NovaSeq 6000	PAIRED	PCR	VIRAL RNA	Severe acute respiratory syndrome coronavirus 2	Homo sapiens	ILLUMINA	2020-03-19	United States	North America	20	6509.98	7880	0.976892	194667858
SRR15514115	PRJNA645906	AMPLICON	SAMN20709214	SRX11812774	SARS-CoV-2/human/USA/CA-CZB-1270/2020	Illumina NovaSeq 6000	PAIRED	PCR	VIRAL RNA	Severe acute respiratory syndrome coronavirus 2	Homo sapiens	ILLUMINA	2020-03-19	United States	North America	17	6033.41	7451	0.9897	180417172
SRR15514135	PRJNA645906	AMPLICON	SAMN20708944	SRX11812754	SARS-CoV-2/human/USA/CA-CZB-10239/2020	NextSeq 500	PAIRED	PCR	VIRAL RNA	Severe acute respiratory syndrome coronavirus 2	Homo sapiens	ILLUMINA	2020-05-17	United States	North America	28	128.425	19	0.363509	3840282
SRR15514146	PRJNA645906	AMPLICON	SAMN20708943	SRX11812743	SARS-CoV-2/human/USA/CA-CZB-10229/2020	NextSeq 500	PAIRED	PCR	VIRAL RNA	Severe acute respiratory syndrome coronavirus 2	Homo sapiens	ILLUMINA	2020-05-18	United States	North America	40	266.404	12	0.361201	7966266
SRR15514147	PRJNA645906	AMPLICON	SAMN20709185	SRX11812742	SARS-CoV-2/human/USA/CA-CZB-12421/2020	NextSeq 500	PAIRED	PCR	VIRAL RNA	Severe acute respiratory syndrome coronavirus 2	Homo sapiens	ILLUMINA	2020-09-27	United States	North America	69	1862.59	1421	0.956091	55697015
SRR15514154	PRJNA645906	AMPLICON	SAMN20709178	SRX11812735	SARS-CoV-2/human/USA/CA-CZB-12415/2020	NextSeq 500	PAIRED	PCR	VIRAL RNA	Severe acute respiratory syndrome coronavirus 2	Homo sapiens	ILLUMINA	2020-09-17	United States	North America	27	3766.26	3501	0.974083	112622591
SRR15514162	PRJNA645906	AMPLICON	SAMN20709171	SRX11812727	SARS-CoV-2/human/USA/CA-CZB-12408/2020	NextSeq 500	PAIRED	PCR	VIRAL RNA	Severe acute respiratory syndrome coronavirus 2	Homo sapiens	ILLUMINA	2020-08-20	United States	North America	27	4629.69	4792	0.978564	138441651
SRR15514163	PRJNA645906	AMPLICON	SAMN20709170	SRX11812726	SARS-CoV-2/human/USA/CA-CZB-12407/2020	NextSeq 500	PAIRED	PCR	VIRAL RNA	Severe acute respiratory syndrome coronavirus 2	Homo sapiens	ILLUMINA	2020-08-22	United States	North America	52	19.0739	1	0.0497609	570368
SRR15514164	PRJNA645906	AMPLICON	SAMN20709169	SRX11812725	SARS-CoV-2/human/USA/CA-CZB-12406/2020	NextSeq 500	PAIRED	PCR	VIRAL RNA	Severe acute respiratory syndrome coronavirus 2	Homo sapiens	ILLUMINA	2020-08-21	United States	North America	292	100.637	38	0.288667	3009354
SRR15514165	PRJNA645906	AMPLICON	SAMN20709168	SRX11812724	SARS-CoV-2/human/USA/CA-CZB-12405/2020	NextSeq 500	PAIRED	PCR	VIRAL RNA	Severe acute respiratory syndrome coronavirus 2	Homo sapiens	ILLUMINA	2020-08-21	United States	North America	28	3958.73	4023	0.933117	118378022
SRR15514168	PRJNA645906	AMPLICON	SAMN20708941	SRX11812721	SARS-CoV-2/human/USA/CA-CZB-10219/2020	NextSeq 500	PAIRED	PCR	VIRAL RNA	Severe acute respiratory syndrome coronavirus 2	Homo sapiens	ILLUMINA	2020-05-14	United States	North America	16	11.5112	0	0.0397953	344218
SRR15514172	PRJNA645906	AMPLICON	SAMN20708928	SRX11812717	SARS-CoV-2/human/USA/CA-CZB-10132/2020	NextSeq 500	PAIRED	PCR	VIRAL RNA	Severe acute respiratory syndrome coronavirus 2	Homo sapiens	ILLUMINA	2020-06-23	United States	North America	37	1159.46	328	0.625155	34671288
SRR15514173	PRJNA645906	AMPLICON	SAMN20709035	SRX11812716	SARS-CoV-2/human/USA/CA-CZB-10814/2020	NextSeq 500	PAIRED	PCR	VIRAL RNA	Severe acute respiratory syndrome coronavirus 2	Homo sapiens	ILLUMINA	2020-07-06	United States	North America	87	180.619	3	0.153162	5401042
SRR15514175	PRJNA645906	AMPLICON	SAMN20709033	SRX11812714	SARS-CoV-2/human/USA/CA-CZB-10807/2020	NextSeq 500	PAIRED	PCR	VIRAL RNA	Severe acute respiratory syndrome coronavirus 2	Homo sapiens	ILLUMINA	2020-07-06	United States	North America	206	65.8903	48	0.113534	1970318
SRR15514196	PRJNA645906	AMPLICON	SAMN20708916	SRX11812693	SARS-CoV-2/human/USA/CA-CZB-10004/2020	NextSeq 500	PAIRED	PCR	VIRAL RNA	Severe acute respiratory syndrome coronavirus 2	Homo sapiens	ILLUMINA	2020-06-29	United States	North America	30	323.155	0	0.329265	9663303
SRR15514197	PRJNA633948	WGS	SAMN20697577	SRX11813062	20-010-0473	Illumina iSeq 100	PAIRED	RT-PCR	VIRAL RNA	Severe acute respiratory syndrome coronavirus 2	Homo sapiens	ILLUMINA	2020-03-27	Australia	Oceania	9	1350.84	1278	0.995954	40394106
SRR15514198	PRJNA633948	WGS	SAMN20697576	SRX11813061	20-010-0477	Illumina iSeq 100	PAIRED	RT-PCR	VIRAL RNA	Severe acute respiratory syndrome coronavirus 2	Homo sapiens	ILLUMINA	2020-03-21	Australia	Oceania	29	1330.55	1202	0.980537	39787526
SRR15514199	PRJNA633948	WGS	SAMN20697639	SRX11813060	20-010-1817	Illumina iSeq 100	PAIRED	RT-PCR	VIRAL RNA	Severe acute respiratory syndrome coronavirus 2	Homo sapiens	ILLUMINA	2020-09-20	Australia	Oceania	19	2649.07	1919	0.948534	79215064
SRR15514200	PRJNA633948	WGS	SAMN20697638	SRX11813059	20-010-1815	Illumina iSeq 100	PAIRED	RT-PCR	VIRAL RNA	Severe acute respiratory syndrome coronavirus 2	Homo sapiens	ILLUMINA	2020-09-30	Australia	Oceania	17	2709.05	1585	0.995954	81008612
SRR15514201	PRJNA633948	WGS	SAMN20697575	SRX11813058	20-010-0479	Illumina iSeq 100	PAIRED	RT-PCR	VIRAL RNA	Severe acute respiratory syndrome coronavirus 2	Homo sapiens	ILLUMINA	2020-03-10	Australia	Oceania	43	1134.74	958	0.738354	33932031
SRR15514202	PRJNA633948	WGS	SAMN20697637	SRX11813057	20-010-1808	Illumina iSeq 100	PAIRED	RT-PCR	VIRAL RNA	Severe acute respiratory syndrome coronavirus 2	Homo sapiens	ILLUMINA	2020-10-03	Australia	Oceania	22	1691.04	1526	0.98873	50567283
SRR15514203	PRJNA633948	WGS	SAMN20697636	SRX11813056	20-010-1810	Illumina iSeq 100	PAIRED	RT-PCR	VIRAL RNA	Severe acute respiratory syndrome coronavirus 2	Homo sapiens	ILLUMINA	2020-09-22	Australia	Oceania	36	1715.66	1514	0.925158	51303469
SRR15514204	PRJNA633948	WGS	SAMN20697635	SRX11813055	20-010-1723	Illumina iSeq 100	PAIRED	RT-PCR	VIRAL RNA	Severe acute respiratory syndrome coronavirus 2	Homo sapiens	ILLUMINA	2020-07-23	Australia	Oceania	23	3722.04	3406	0.995954	111300251
SRR15514205	PRJNA633948	WGS	SAMN20697634	SRX11813054	20-010-1695	Illumina iSeq 100	PAIRED	RT-PCR	VIRAL RNA	Severe acute respiratory syndrome coronavirus 2	Homo sapiens	ILLUMINA	2020-07-27	Australia	Oceania	14	2227.44	1965	0.995954	66607068
SRR15514206	PRJNA633948	WGS	SAMN20697633	SRX11813053	20-010-1705	Illumina iSeq 100	PAIRED	RT-PCR	VIRAL RNA	Severe acute respiratory syndrome coronavirus 2	Homo sapiens	ILLUMINA	2020-06-16	Australia	Oceania	23	2761.96	2191	0.995954	82590985
SRR15514207	PRJNA633948	WGS	SAMN20697632	SRX11813052	20-010-1708	Illumina iSeq 100	PAIRED	RT-PCR	VIRAL RNA	Severe acute respiratory syndrome coronavirus 2	Homo sapiens	ILLUMINA	2020-07-12	Australia	Oceania	19	2683.55	2250	0.995954	80246247
SRR15514208	PRJNA633948	WGS	SAMN20697631	SRX11813051	20-010-1690	Illumina iSeq 100	PAIRED	RT-PCR	VIRAL RNA	Severe acute respiratory syndrome coronavirus 2	Homo sapiens	ILLUMINA	2020-04-27	Australia	Oceania	14	2742.69	2624	0.961643	82014589
SRR15514209	PRJNA633948	WGS	SAMN20697630	SRX11813050	20-010-1689	Illumina iSeq 100	PAIRED	RT-PCR	VIRAL RNA	Severe acute respiratory syndrome coronavirus 2	Homo sapiens	ILLUMINA	2020-04-27	Australia	Oceania	13	1958.86	1703	0.995954	58575938
SRR15514210	PRJNA633948	WGS	SAMN20697629	SRX11813049	20-010-1779	Illumina iSeq 100	PAIRED	RT-PCR	VIRAL RNA	Severe acute respiratory syndrome coronavirus 2	Homo sapiens	ILLUMINA	2020-09-17	Australia	Oceania	21	2872.52	2487	0.99592	85896975
SRR15514211	PRJNA633948	WGS	SAMN20697628	SRX11813048	20-010-1653	Illumina iSeq 100	PAIRED	RT-PCR	VIRAL RNA	Severe acute respiratory syndrome coronavirus 2	Homo sapiens	ILLUMINA	2020-09-05	Australia	Oceania	27	3536.35	3116	0.99592	105747416
SRR15514212	PRJNA633948	WGS	SAMN20697574	SRX11813047	20-010-0478	Illumina iSeq 100	PAIRED	RT-PCR	VIRAL RNA	Severe acute respiratory syndrome coronavirus 2	Homo sapiens	ILLUMINA	2020-03-08	Australia	Oceania	17	698.516	607	0.888439	20887728
SRR15514213	PRJNA633948	WGS	SAMN20697627	SRX11813046	20-010-1659	Illumina iSeq 100	PAIRED	RT-PCR	VIRAL RNA	Severe acute respiratory syndrome coronavirus 2	Homo sapiens	ILLUMINA	2020-09-15	Australia	Oceania	21	3543.63	3483	0.995753	105965107
SRR15514214	PRJNA633948	WGS	SAMN20697626	SRX11813045	20-010-1650	Illumina iSeq 100	PAIRED	RT-PCR	VIRAL RNA	Severe acute respiratory syndrome coronavirus 2	Homo sapiens	ILLUMINA	2020-09-08	Australia	Oceania	29	944.564	829	0.983814	28245307
SRR15514215	PRJNA633948	WGS	SAMN20697625	SRX11813044	20-010-1649	Illumina iSeq 100	PAIRED	RT-PCR	VIRAL RNA	Severe acute respiratory syndrome coronavirus 2	Homo sapiens	ILLUMINA	2020-09-12	Australia	Oceania	27	995.473	858	0.988262	29767629
SRR15514216	PRJNA633948	WGS	SAMN20697624	SRX11813043	20-010-1646	Illumina iSeq 100	PAIRED	RT-PCR	VIRAL RNA	Severe acute respiratory syndrome coronavirus 2	Homo sapiens	ILLUMINA	2020-09-08	Australia	Oceania	23	1015.85	890	0.978531	30376993
SRR15514217	PRJNA633948	WGS	SAMN20697623	SRX11813042	20-010-1638	Illumina iSeq 100	PAIRED	RT-PCR	VIRAL RNA	Severe acute respiratory syndrome coronavirus 2	Homo sapiens	ILLUMINA	2020-09-11	Australia	Oceania	24	1152.64	1013	0.995954	34467464
SRR15514218	PRJNA633948	WGS	SAMN20697622	SRX11813041	20-010-1629	Illumina iSeq 100	PAIRED	RT-PCR	VIRAL RNA	Severe acute respiratory syndrome coronavirus 2	Homo sapiens	ILLUMINA	2020-09-12	Australia	Oceania	24	1892.97	1035	0.994014	56605395
SRR15514219	PRJNA633948	WGS	SAMN20697621	SRX11813040	20-010-1557	Illumina iSeq 100	PAIRED	RT-PCR	VIRAL RNA	Severe acute respiratory syndrome coronavirus 2	Homo sapiens	ILLUMINA	2020-07-03	Australia	Oceania	15	1192.13	1010	0.995954	35648144
SRR15514220	PRJNA633948	WGS	SAMN20697620	SRX11813039	20-010-1554	Illumina iSeq 100	PAIRED	RT-PCR	VIRAL RNA	Severe acute respiratory syndrome coronavirus 2	Homo sapiens	ILLUMINA	2020-04-15	Australia	Oceania	15	1020.59	938	0.995954	30518566
SRR15514221	PRJNA633948	WGS	SAMN20697619	SRX11813038	20-010-1547	Illumina iSeq 100	PAIRED	RT-PCR	VIRAL RNA	Severe acute respiratory syndrome coronavirus 2	Homo sapiens	ILLUMINA	2020-08-29	Australia	Oceania	30	1395.81	1373	0.944019	41738803
SRR15514222	PRJNA633948	WGS	SAMN20697618	SRX11813037	20-010-1546	Illumina iSeq 100	PAIRED	RT-PCR	VIRAL RNA	Severe acute respiratory syndrome coronavirus 2	Homo sapiens	ILLUMINA	2020-08-15	Australia	Oceania	23	3475.66	3108	0.995954	103932525
SRR15514223	PRJNA633948	WGS	SAMN20697573	SRX11813036	20-010-0475	Illumina iSeq 100	PAIRED	RT-PCR	VIRAL RNA	Severe acute respiratory syndrome coronavirus 2	Homo sapiens	ILLUMINA	2020-03-21	Australia	Oceania	54	1161.94	128	0.562184	34745533
SRR15514224	PRJNA633948	WGS	SAMN20697617	SRX11813035	20-010-1544	Illumina iSeq 100	PAIRED	RT-PCR	VIRAL RNA	Severe acute respiratory syndrome coronavirus 2	Homo sapiens	ILLUMINA	2020-08-11	Australia	Oceania	31	4005.03	4146	0.933351	119762531
SRR15514225	PRJNA633948	WGS	SAMN20697616	SRX11813034	20-010-1539	Illumina iSeq 100	PAIRED	RT-PCR	VIRAL RNA	Severe acute respiratory syndrome coronavirus 2	Homo sapiens	ILLUMINA	2020-08-31	Australia	Oceania	25	3852.86	3827	0.995954	115212163
SRR15514226	PRJNA633948	WGS	SAMN20697615	SRX11813033	20-010-1538	Illumina iSeq 100	PAIRED	RT-PCR	VIRAL RNA	Severe acute respiratory syndrome coronavirus 2	Homo sapiens	ILLUMINA	2020-08-17	Australia	Oceania	18	3274.15	2904	0.995954	97906784
SRR15514227	PRJNA633948	WGS	SAMN20697614	SRX11813032	20-010-1530	Illumina iSeq 100	PAIRED	RT-PCR	VIRAL RNA	Severe acute respiratory syndrome coronavirus 2	Homo sapiens	ILLUMINA	2020-08-23	Australia	Oceania	24	1336.95	1297	0.911748	39978824
SRR15514228	PRJNA633948	WGS	SAMN20697613	SRX11813031	20-010-1363	Illumina iSeq 100	PAIRED	RT-PCR	VIRAL RNA	Severe acute respiratory syndrome coronavirus 2	Homo sapiens	ILLUMINA	2020-08-08	Australia	Oceania	82	3316.82	2856	0.94432	99182813
SRR15514229	PRJNA633948	WGS	SAMN20697612	SRX11813030	20-010-1225	Illumina iSeq 100	PAIRED	RT-PCR	VIRAL RNA	Severe acute respiratory syndrome coronavirus 2	Homo sapiens	ILLUMINA	2020-07-16	Australia	Oceania	30	2898.3	2405	0.995954	86667831
SRR15514230	PRJNA633948	WGS	SAMN20697611	SRX11813029	20-010-0889	Illumina iSeq 100	PAIRED	RT-PCR	VIRAL RNA	Severe acute respiratory syndrome coronavirus 2	Homo sapiens	ILLUMINA	2020-06-28	Australia	Oceania	23	5157.12	4867	0.995954	154213222
SRR15514231	PRJNA633948	WGS	SAMN20697610	SRX11813028	20-010-0878	Illumina iSeq 100	PAIRED	RT-PCR	VIRAL RNA	Severe acute respiratory syndrome coronavirus 2	Homo sapiens	ILLUMINA	2020-07-02	Australia	Oceania	47	5368.29	5531	0.995954	160527835
SRR15514232	PRJNA633948	WGS	SAMN20697609	SRX11813027	20-010-0871	Illumina iSeq 100	PAIRED	RT-PCR	VIRAL RNA	Severe acute respiratory syndrome coronavirus 2	Homo sapiens	ILLUMINA	2020-07-02	Australia	Oceania	18	5569.96	5557	0.995954	166558499
SRR15514233	PRJNA633948	WGS	SAMN20697608	SRX11813026	20-010-0901	Illumina iSeq 100	PAIRED	RT-PCR	VIRAL RNA	Severe acute respiratory syndrome coronavirus 2	Homo sapiens	ILLUMINA	2020-07-04	Australia	Oceania	40	5221.04	5958	0.995954	156124795
SRR15514234	PRJNA633948	WGS	SAMN20697572	SRX11813025	20-010-0476	Illumina iSeq 100	PAIRED	RT-PCR	VIRAL RNA	Severe acute respiratory syndrome coronavirus 2	Homo sapiens	ILLUMINA	2020-03-22	Australia	Oceania	34	1358.74	1255	0.962044	40630315
SRR15514235	PRJNA633948	WGS	SAMN20697607	SRX11813024	20-010-0884	Illumina iSeq 100	PAIRED	RT-PCR	VIRAL RNA	Severe acute respiratory syndrome coronavirus 2	Homo sapiens	ILLUMINA	2020-06-30	Australia	Oceania	21	5368.94	5840	0.995954	160547313
SRR15514236	PRJNA633948	WGS	SAMN20697606	SRX11813023	20-010-1311	Illumina iSeq 100	PAIRED	RT-PCR	VIRAL RNA	Severe acute respiratory syndrome coronavirus 2	Homo sapiens	ILLUMINA	2020-07-31	Australia	Oceania	17	1053.59	927	0.995887	31505364
SRR15514237	PRJNA633948	WGS	SAMN20697605	SRX11813022	20-010-1310	Illumina iSeq 100	PAIRED	RT-PCR	VIRAL RNA	Severe acute respiratory syndrome coronavirus 2	Homo sapiens	ILLUMINA	2020-08-04	Australia	Oceania	23	1032.81	922	0.980637	30884266
SRR15514238	PRJNA633948	WGS	SAMN20697604	SRX11813021	20-010-1217	Illumina iSeq 100	PAIRED	RT-PCR	VIRAL RNA	Severe acute respiratory syndrome coronavirus 2	Homo sapiens	ILLUMINA	2020-08-01	Australia	Oceania	150	1163.55	1059	0.940775	34793494
SRR15514239	PRJNA633948	WGS	SAMN20697603	SRX11813020	20-010-0910	Illumina iSeq 100	PAIRED	RT-PCR	VIRAL RNA	Severe acute respiratory syndrome coronavirus 2	Homo sapiens	ILLUMINA	2020-07-04	Australia	Oceania	18	4446.35	4731	0.992877	132959324
SRR15514240	PRJNA633948	WGS	SAMN20697602	SRX11813019	20-010-0909	Illumina iSeq 100	PAIRED	RT-PCR	VIRAL RNA	Severe acute respiratory syndrome coronavirus 2	Homo sapiens	ILLUMINA	2020-07-04	Australia	Oceania	20	4523.59	4531	0.995954	135268776
SRR15514241	PRJNA633948	WGS	SAMN20697601	SRX11813018	20-010-0908	Illumina iSeq 100	PAIRED	RT-PCR	VIRAL RNA	Severe acute respiratory syndrome coronavirus 2	Homo sapiens	ILLUMINA	2020-07-04	Australia	Oceania	19	4252.42	4130	0.995786	127160111
SRR15514242	PRJNA633948	WGS	SAMN20697600	SRX11813017	20-010-0906	Illumina iSeq 100	PAIRED	RT-PCR	VIRAL RNA	Severe acute respiratory syndrome coronavirus 2	Homo sapiens	ILLUMINA	2020-07-04	Australia	Oceania	18	4715.51	4558	0.995954	141008021
SRR15514243	PRJNA633948	WGS	SAMN20697599	SRX11813016	20-010-0895	Illumina iSeq 100	PAIRED	RT-PCR	VIRAL RNA	Severe acute respiratory syndrome coronavirus 2	Homo sapiens	ILLUMINA	2020-06-29	Australia	Oceania	18	4581.88	4726	0.995954	137011919
SRR15514244	PRJNA633948	WGS	SAMN20697598	SRX11813015	20-010-0893	Illumina iSeq 100	PAIRED	RT-PCR	VIRAL RNA	Severe acute respiratory syndrome coronavirus 2	Homo sapiens	ILLUMINA	2020-06-30	Australia	Oceania	27	4040.07	4237	0.994716	120810196
SRR15514245	PRJNA633948	WGS	SAMN20697571	SRX11813014	20-010-0327	Illumina iSeq 100	PAIRED	RT-PCR	VIRAL RNA	Severe acute respiratory syndrome coronavirus 2	Homo sapiens	ILLUMINA	2020-03-14	Australia	Oceania	14	1699.71	1609	0.995954	50826563
SRR15514246	PRJNA633948	WGS	SAMN20697597	SRX11813013	20-010-0894	Illumina iSeq 100	PAIRED	RT-PCR	VIRAL RNA	Severe acute respiratory syndrome coronavirus 2	Homo sapiens	ILLUMINA	2020-06-29	Australia	Oceania	19	4309.76	4351	0.995954	128874652
SRR15514247	PRJNA633948	WGS	SAMN20697596	SRX11813012	20-010-0943	Illumina iSeq 100	PAIRED	RT-PCR	VIRAL RNA	Severe acute respiratory syndrome coronavirus 2	Homo sapiens	ILLUMINA	2020-07-07	Australia	Oceania	87	2216.31	1500	0.812026	66274412
SRR15514248	PRJNA633948	WGS	SAMN20697595	SRX11813011	20-010-0942	Illumina iSeq 100	PAIRED	RT-PCR	VIRAL RNA	Severe acute respiratory syndrome coronavirus 2	Homo sapiens	ILLUMINA	2020-07-09	Australia	Oceania	90	2480.56	1619	0.810387	74176203
SRR15514249	PRJNA633948	WGS	SAMN20697594	SRX11813010	20-010-0939	Illumina iSeq 100	PAIRED	RT-PCR	VIRAL RNA	Severe acute respiratory syndrome coronavirus 2	Homo sapiens	ILLUMINA	2020-07-08	Australia	Oceania	25	1288.43	1203	0.92158	38528053
SRR15514250	PRJNA633948	WGS	SAMN20697593	SRX11813009	20-010-0937	Illumina iSeq 100	PAIRED	RT-PCR	VIRAL RNA	Severe acute respiratory syndrome coronavirus 2	Homo sapiens	ILLUMINA	2020-07-08	Australia	Oceania	65	1235.94	1039	0.995954	36958449
SRR15514251	PRJNA633948	WGS	SAMN20697592	SRX11813008	20-010-0917	Illumina iSeq 100	PAIRED	RT-PCR	VIRAL RNA	Severe acute respiratory syndrome coronavirus 2	Homo sapiens	ILLUMINA	2020-07-04	Australia	Oceania	19	2226.36	1783	0.98669	66574764
SRR15514252	PRJNA633948	WGS	SAMN20697591	SRX11813007	20-010-0915	Illumina iSeq 100	PAIRED	RT-PCR	VIRAL RNA	Severe acute respiratory syndrome coronavirus 2	Homo sapiens	ILLUMINA	2020-07-05	Australia	Oceania	45	2440.37	2225	0.925727	72974489
SRR15514253	PRJNA633948	WGS	SAMN20697590	SRX11813006	20-010-0786	Illumina iSeq 100	PAIRED	RT-PCR	VIRAL RNA	Severe acute respiratory syndrome coronavirus 2	Homo sapiens	ILLUMINA	2020-03-26	Australia	Oceania	35	2959.95	1314	0.995184	88511269
SRR15514254	PRJNA633948	WGS	SAMN20697589	SRX11813005	20-010-0941	Illumina iSeq 100	PAIRED	RT-PCR	VIRAL RNA	Severe acute respiratory syndrome coronavirus 2	Homo sapiens	ILLUMINA	2020-07-11	Australia	Oceania	21	1481.67	1391	0.995954	44306520
SRR15514255	PRJNA633948	WGS	SAMN20697588	SRX11813004	20-010-0625	Illumina iSeq 100	PAIRED	RT-PCR	VIRAL RNA	Severe acute respiratory syndrome coronavirus 2	Homo sapiens	ILLUMINA	2020-03-20	Australia	Oceania	13	2332.08	1682	0.935726	69736183
SRR15514256	PRJNA633948	WGS	SAMN20697570	SRX11813003	20-010-0323	Illumina iSeq 100	PAIRED	RT-PCR	VIRAL RNA	Severe acute respiratory syndrome coronavirus 2	Homo sapiens	ILLUMINA	2020-03-12	Australia	Oceania	25	1384.17	1257	0.983982	41390894
SRR15514257	PRJNA633948	WGS	SAMN20697587	SRX11813002	20-010-0854	Illumina iSeq 100	PAIRED	RT-PCR	VIRAL RNA	Severe acute respiratory syndrome coronavirus 2	Homo sapiens	ILLUMINA	2020-06-26	Australia	Oceania	21	2554.74	1657	0.993278	76394247
SRR15514258	PRJNA633948	WGS	SAMN20697586	SRX11813001	20-010-0852	Illumina iSeq 100	PAIRED	RT-PCR	VIRAL RNA	Severe acute respiratory syndrome coronavirus 2	Homo sapiens	ILLUMINA	2020-06-24	Australia	Oceania	22	2244.91	1670	0.901481	67129661
SRR15514259	PRJNA633948	WGS	SAMN20697585	SRX11813000	20-010-0858	Illumina iSeq 100	PAIRED	RT-PCR	VIRAL RNA	Severe acute respiratory syndrome coronavirus 2	Homo sapiens	ILLUMINA	2020-06-16	Australia	Oceania	22	2116.14	683	0.90934	63278869
SRR15514260	PRJNA633948	WGS	SAMN20697584	SRX11812999	20-010-0913	Illumina iSeq 100	PAIRED	RT-PCR	VIRAL RNA	Severe acute respiratory syndrome coronavirus 2	Homo sapiens	ILLUMINA	2020-07-08	Australia	Oceania	20	1453.77	956	0.960807	43472148
SRR15514261	PRJNA633948	WGS	SAMN20697583	SRX11812998	20-010-0586	Illumina iSeq 100	PAIRED	RT-PCR	VIRAL RNA	Severe acute respiratory syndrome coronavirus 2	Homo sapiens	ILLUMINA	2020-05-24	Australia	Oceania	45	3010.97	2725	0.889309	90036932
SRR15514262	PRJNA633948	WGS	SAMN20697582	SRX11812997	20-010-0583	Illumina iSeq 100	PAIRED	RT-PCR	VIRAL RNA	Severe acute respiratory syndrome coronavirus 2	Homo sapiens	ILLUMINA	2020-03-27	Australia	Oceania	11	3316.95	3275	0.991673	99186835
SRR15514263	PRJNA633948	WGS	SAMN20697581	SRX11812996	20-010-0570	Illumina iSeq 100	PAIRED	RT-PCR	VIRAL RNA	Severe acute respiratory syndrome coronavirus 2	Homo sapiens	ILLUMINA	2020-05-20	Australia	Oceania	24	1301.96	1242	0.800321	38932520
SRR15514264	PRJNA633948	WGS	SAMN20697580	SRX11812995	20-010-0569	Illumina iSeq 100	PAIRED	RT-PCR	VIRAL RNA	Severe acute respiratory syndrome coronavirus 2	Homo sapiens	ILLUMINA	2020-05-18	Australia	Oceania	22	1335.71	1314	0.9587	39941781
SRR15514265	PRJNA633948	WGS	SAMN20697579	SRX11812994	20-010-0568	Illumina iSeq 100	PAIRED	RT-PCR	VIRAL RNA	Severe acute respiratory syndrome coronavirus 2	Homo sapiens	ILLUMINA	2020-05-13	Australia	Oceania	28	1356.39	1302	0.880179	40560230
SRR15514266	PRJNA633948	WGS	SAMN20697578	SRX11812993	20-010-0567	Illumina iSeq 100	PAIRED	RT-PCR	VIRAL RNA	Severe acute respiratory syndrome coronavirus 2	Homo sapiens	ILLUMINA	2020-05-12	Australia	Oceania	19	1282.7	1334	0.961007	38356653
SRR15514267	PRJNA633948	WGS	SAMN20697569	SRX11812992	20-010-0320	Illumina iSeq 100	PAIRED	RT-PCR	VIRAL RNA	Severe acute respiratory syndrome coronavirus 2	Homo sapiens	ILLUMINA	2020-03-08	Australia	Oceania	18	1397.78	1304	0.995954	41797780
SRR15514268	PRJNA633948	WGS	SAMN20697568	SRX11812991	20-010-0322	Illumina iSeq 100	PAIRED	RT-PCR	VIRAL RNA	Severe acute respiratory syndrome coronavirus 2	Homo sapiens	ILLUMINA	2020-03-19	Australia	Oceania	10	1430.87	1327	0.995954	42787248
SRR15514638	PRJNA645906	AMPLICON	SAMN20714351	SRX11813418	SARS-CoV-2/human/USA/CA-CZB-19880/2021	Illumina NovaSeq 6000	PAIRED	PCR	VIRAL RNA	Severe acute respiratory syndrome coronavirus 2	Homo sapiens	ILLUMINA	2021-01-12	United States	North America	113	43.6087	20	0.132495	1304030
SRR15514644	PRJNA645906	AMPLICON	SAMN20714543	SRX11813412	SARS-CoV-2/human/USA/CA-CZB-23101/2020	Illumina NovaSeq 6000	PAIRED	PCR	VIRAL RNA	Severe acute respiratory syndrome coronavirus 2	Homo sapiens	ILLUMINA	2020-12-02	United States	North America	7	3.14082	0	0.00297629	93920
SRR15514645	PRJNA645906	AMPLICON	SAMN20714542	SRX11813411	SARS-CoV-2/human/USA/CA-CZB-23100/2020	Illumina NovaSeq 6000	PAIRED	PCR	VIRAL RNA	Severe acute respiratory syndrome coronavirus 2	Homo sapiens	ILLUMINA	2020-12-02	United States	North America	97	83.2425	24	0.254824	2489199
SRR15514653	PRJNA645906	AMPLICON	SAMN20714535	SRX11813403	SARS-CoV-2/human/USA/CA-CZB-23077/2020	Illumina NovaSeq 6000	PAIRED	PCR	VIRAL RNA	Severe acute respiratory syndrome coronavirus 2	Homo sapiens	ILLUMINA	2020-12-01	United States	North America	18	43.3803	0	0.106177	1297201
SRR15514657	PRJNA645906	AMPLICON	SAMN20715222	SRX11813717	SARS-CoV-2/human/USA/CA-CZB-28240/2021	NextSeq 2000	PAIRED	PCR	VIRAL RNA	Severe acute respiratory syndrome coronavirus 2	Homo sapiens	ILLUMINA	2021-01-28	United States	North America	36	63.8081	0	0.155503	1908053
SRR15514670	PRJNA645906	AMPLICON	SAMN20715210	SRX11813704	SARS-CoV-2/human/USA/CA-CZB-28213/2021	NextSeq 2000	PAIRED	PCR	VIRAL RNA	Severe acute respiratory syndrome coronavirus 2	Homo sapiens	ILLUMINA	2021-02-09	United States	North America	37	34.8999	0	0.0795238	1043611
SRR15514673	PRJNA645906	AMPLICON	SAMN20714628	SRX11813701	SARS-CoV-2/human/USA/CA-CZB-23954/2021	Illumina NovaSeq 6000	PAIRED	PCR	VIRAL RNA	Severe acute respiratory syndrome coronavirus 2	Homo sapiens	ILLUMINA	2021-01-07	United States	North America	36	43.5661	0	0.186102	1302758
SRR15514674	PRJNA645906	AMPLICON	SAMN20714627	SRX11813700	SARS-CoV-2/human/USA/CA-CZB-23952/2021	Illumina NovaSeq 6000	PAIRED	PCR	VIRAL RNA	Severe acute respiratory syndrome coronavirus 2	Homo sapiens	ILLUMINA	2021-01-05	United States	North America	102	115.563	60	0.383741	3455683
SRR15514675	PRJNA645906	AMPLICON	SAMN20714626	SRX11813699	SARS-CoV-2/human/USA/CA-CZB-23946/2021	Illumina NovaSeq 6000	PAIRED	PCR	VIRAL RNA	Severe acute respiratory syndrome coronavirus 2	Homo sapiens	ILLUMINA	2021-01-05	United States	North America	24	58.9819	0	0.160419	1763735
SRR15514683	PRJNA645906	AMPLICON	SAMN20714358	SRX11813691	SARS-CoV-2/human/USA/CA-CZB-19913/2021	Illumina NovaSeq 6000	PAIRED	PCR	VIRAL RNA	Severe acute respiratory syndrome coronavirus 2	Homo sapiens	ILLUMINA	2021-01-09	United States	North America	13	10.4764	0	0.0369194	313277
SRR15514688	PRJNA645906	AMPLICON	SAMN20714614	SRX11813686	SARS-CoV-2/human/USA/CA-CZB-23881/2020	Illumina NovaSeq 6000	PAIRED	PCR	VIRAL RNA	Severe acute respiratory syndrome coronavirus 2	Homo sapiens	ILLUMINA	2020-12-19	United States	North America	97	157.882	95	0.489315	4721141
SRR15514691	PRJNA645906	AMPLICON	SAMN20714611	SRX11813683	SARS-CoV-2/human/USA/CA-CZB-23853/2020	Illumina NovaSeq 6000	PAIRED	PCR	VIRAL RNA	Severe acute respiratory syndrome coronavirus 2	Homo sapiens	ILLUMINA	2020-12-18	United States	North America	113	108.836	30	0.275758	3254508
SRR15514694	PRJNA645906	AMPLICON	SAMN20714357	SRX11813680	SARS-CoV-2/human/USA/CA-CZB-1990/2020	Illumina NovaSeq 6000	PAIRED	PCR	VIRAL RNA	Severe acute respiratory syndrome coronavirus 2	Homo sapiens	ILLUMINA	2020-04-30	United States	North America	170	586.027	286	0.69906	17523951
SRR15514698	PRJNA645906	AMPLICON	SAMN20714605	SRX11813676	SARS-CoV-2/human/USA/CA-CZB-23835/2020	Illumina NovaSeq 6000	PAIRED	PCR	VIRAL RNA	Severe acute respiratory syndrome coronavirus 2	Homo sapiens	ILLUMINA	2020-12-18	United States	North America	91	237.076	112	0.522088	7089285
SRR15514704	PRJNA645906	AMPLICON	SAMN20714877	SRX11813670	SARS-CoV-2/human/USA/CA-CZB-24920/2020	NextSeq 2000	PAIRED	PCR	VIRAL RNA	Severe acute respiratory syndrome coronavirus 2	Homo sapiens	ILLUMINA	2020-12-16	United States	North America	43	23.9818	0	0.0617998	717127
SRR15514705	PRJNA645906	AMPLICON	SAMN20714876	SRX11813669	SARS-CoV-2/human/USA/CA-CZB-24917/2020	NextSeq 2000	PAIRED	PCR	VIRAL RNA	Severe acute respiratory syndrome coronavirus 2	Homo sapiens	ILLUMINA	2020-12-16	United States	North America	25	11.2508	0	0.0368859	336434
SRR15514706	PRJNA645906	AMPLICON	SAMN20714875	SRX11813668	SARS-CoV-2/human/USA/CA-CZB-24916/2020	NextSeq 2000	PAIRED	PCR	VIRAL RNA	Severe acute respiratory syndrome coronavirus 2	Homo sapiens	ILLUMINA	2020-12-16	United States	North America	55	18.4006	8	0.0191285	550234
SRR15514708	PRJNA645906	AMPLICON	SAMN20714873	SRX11813666	SARS-CoV-2/human/USA/CA-CZB-24912/2020	NextSeq 2000	PAIRED	PCR	VIRAL RNA	Severe acute respiratory syndrome coronavirus 2	Homo sapiens	ILLUMINA	2020-12-16	United States	North America	65	84.1612	38	0.279805	2516672
SRR15514709	PRJNA645906	AMPLICON	SAMN20714872	SRX11813665	SARS-CoV-2/human/USA/CA-CZB-24911/2020	NextSeq 2000	PAIRED	PCR	VIRAL RNA	Severe acute respiratory syndrome coronavirus 2	Homo sapiens	ILLUMINA	2020-12-16	United States	North America	61	111.384	46	0.328362	3330703
SRR15514712	PRJNA645906	AMPLICON	SAMN20714869	SRX11813662	SARS-CoV-2/human/USA/CA-CZB-24906/2020	NextSeq 2000	PAIRED	PCR	VIRAL RNA	Severe acute respiratory syndrome coronavirus 2	Homo sapiens	ILLUMINA	2020-12-15	United States	North America	97	339.564	214	0.676153	10153980
SRR15514719	PRJNA645906	AMPLICON	SAMN20714863	SRX11813655	SARS-CoV-2/human/USA/CA-CZB-24887/2020	Illumina NovaSeq 6000	PAIRED	PCR	VIRAL RNA	Severe acute respiratory syndrome coronavirus 2	Homo sapiens	ILLUMINA	2020-12-21	United States	North America	28	27.4012	0	0.0702605	819379
SRR15514720	PRJNA645906	AMPLICON	SAMN20714862	SRX11813654	SARS-CoV-2/human/USA/CA-CZB-24883/2020	Illumina NovaSeq 6000	PAIRED	PCR	VIRAL RNA	Severe acute respiratory syndrome coronavirus 2	Homo sapiens	ILLUMINA	2020-12-21	United States	North America	7	4.47306	0	0.00431395	133758
SRR15514728	PRJNA645906	AMPLICON	SAMN20714417	SRX11813646	SARS-CoV-2/human/USA/CA-CZB-22431/2021	Illumina NovaSeq 6000	PAIRED	PCR	VIRAL RNA	Severe acute respiratory syndrome coronavirus 2	Homo sapiens	ILLUMINA	2021-01-13	United States	North America	55	224.511	157	0.6081	6713547
SRR15514729	PRJNA645906	AMPLICON	SAMN20715208	SRX11813645	SARS-CoV-2/human/USA/CA-CZB-28209/2021	NextSeq 2000	PAIRED	PCR	VIRAL RNA	Severe acute respiratory syndrome coronavirus 2	Homo sapiens	ILLUMINA	2021-02-15	United States	North America	99	198.159	33	0.304886	5925562
SRR15514732	PRJNA645906	AMPLICON	SAMN20715205	SRX11813642	SARS-CoV-2/human/USA/CA-CZB-28206/2021	NextSeq 2000	PAIRED	PCR	VIRAL RNA	Severe acute respiratory syndrome coronavirus 2	Homo sapiens	ILLUMINA	2021-02-01	United States	North America	34	10.1054	0	0.0231415	302183
SRR15514735	PRJNA645906	AMPLICON	SAMN20715202	SRX11813639	SARS-CoV-2/human/USA/CA-CZB-28203/2021	NextSeq 2000	PAIRED	PCR	VIRAL RNA	Severe acute respiratory syndrome coronavirus 2	Homo sapiens	ILLUMINA	2021-02-06	United States	North America	107	113.071	18	0.17306	3381163
SRR15514739	PRJNA645906	AMPLICON	SAMN20714416	SRX11813635	SARS-CoV-2/human/USA/CA-CZB-22430/2021	Illumina NovaSeq 6000	PAIRED	PCR	VIRAL RNA	Severe acute respiratory syndrome coronavirus 2	Homo sapiens	ILLUMINA	2021-01-13	United States	North America	32	554.492	177	0.53931	16580972
SRR15514742	PRJNA645906	AMPLICON	SAMN20715196	SRX11813632	SARS-CoV-2/human/USA/CA-CZB-28195/2021	NextSeq 2000	PAIRED	PCR	VIRAL RNA	Severe acute respiratory syndrome coronavirus 2	Homo sapiens	ILLUMINA	2021-02-10	United States	North America	24	6.23794	0	0.00729024	186533
SRR15514743	PRJNA645906	AMPLICON	SAMN20715195	SRX11813631	SARS-CoV-2/human/USA/CA-CZB-28194/2021	NextSeq 2000	PAIRED	PCR	VIRAL RNA	Severe acute respiratory syndrome coronavirus 2	Homo sapiens	ILLUMINA	2021-02-12	United States	North America	47	204.416	58	0.425275	6112641
SRR15514747	PRJNA645906	AMPLICON	SAMN20715191	SRX11813627	SARS-CoV-2/human/USA/CA-CZB-28175/2020	NextSeq 2000	PAIRED	PCR	VIRAL RNA	Severe acute respiratory syndrome coronavirus 2	Homo sapiens	ILLUMINA	2020-12-09	United States	North America	49	3403.49	2595	0.569207	101774517
SRR15514755	PRJNA645906	AMPLICON	SAMN20715184	SRX11813619	SARS-CoV-2/human/USA/CA-CZB-28127/2021	NextSeq 2000	PAIRED	PCR	VIRAL RNA	Severe acute respiratory syndrome coronavirus 2	Homo sapiens	ILLUMINA	2021-03-01	United States	North America	69	1008.51	590	0.815136	30157353
SRR15514757	PRJNA645906	AMPLICON	SAMN20715182	SRX11813617	SARS-CoV-2/human/USA/CA-CZB-27920/2020	NextSeq 2000	PAIRED	PCR	VIRAL RNA	Severe acute respiratory syndrome coronavirus 2	Homo sapiens	ILLUMINA	2020-06-05	United States	North America	31	69.2071	0	0.146139	2069501
SRR15514759	PRJNA645906	AMPLICON	SAMN20715180	SRX11813615	SARS-CoV-2/human/USA/CA-CZB-27913/2020	NextSeq 2000	PAIRED	PCR	VIRAL RNA	Severe acute respiratory syndrome coronavirus 2	Homo sapiens	ILLUMINA	2020-04-30	United States	North America	34	100.89	0	0.210815	3016923
SRR15514762	PRJNA645906	AMPLICON	SAMN20715178	SRX11813612	SARS-CoV-2/human/USA/CA-CZB-27911/2021	NextSeq 500	PAIRED	PCR	VIRAL RNA	Severe acute respiratory syndrome coronavirus 2	Homo sapiens	ILLUMINA	2021-03-02	United States	North America	73	77.0202	44	0.312912	2303134
SRR15514763	PRJNA645906	AMPLICON	SAMN20715177	SRX11813611	SARS-CoV-2/human/USA/CA-CZB-27906/2020	NextSeq 2000	PAIRED	PCR	VIRAL RNA	Severe acute respiratory syndrome coronavirus 2	Homo sapiens	ILLUMINA	2020-11-14	United States	North America	35	6.92616	0	0.000267532	207113
SRR15514764	PRJNA645906	AMPLICON	SAMN20715176	SRX11813610	SARS-CoV-2/human/USA/CA-CZB-27902/2020	NextSeq 2000	PAIRED	PCR	VIRAL RNA	Severe acute respiratory syndrome coronavirus 2	Homo sapiens	ILLUMINA	2020-11-16	United States	North America	107	23.9346	8	0.0522356	715717
SRR15514767	PRJNA645906	AMPLICON	SAMN20715173	SRX11813607	SARS-CoV-2/human/USA/CA-CZB-27886/2020	NextSeq 2000	PAIRED	PCR	VIRAL RNA	Severe acute respiratory syndrome coronavirus 2	Homo sapiens	ILLUMINA	2020-11-16	United States	North America	26	29.078	0	0.0901582	869518
SRR15514769	PRJNA645906	AMPLICON	SAMN20715171	SRX11813605	SARS-CoV-2/human/USA/CA-CZB-27867/2020	NextSeq 2000	PAIRED	PCR	VIRAL RNA	Severe acute respiratory syndrome coronavirus 2	Homo sapiens	ILLUMINA	2020-11-13	United States	North America	55	277.805	197	0.66505	8307188
SRR15514771	PRJNA645906	AMPLICON	SAMN20715169	SRX11813603	SARS-CoV-2/human/USA/CA-CZB-27860/2020	NextSeq 2000	PAIRED	PCR	VIRAL RNA	Severe acute respiratory syndrome coronavirus 2	Homo sapiens	ILLUMINA	2020-11-13	United States	North America	61	62.9861	31	0.203224	1883472
SRR15514779	PRJNA645906	AMPLICON	SAMN20715162	SRX11813595	SARS-CoV-2/human/USA/CA-CZB-27786/2021	NextSeq 2000	PAIRED	PCR	VIRAL RNA	Severe acute respiratory syndrome coronavirus 2	Homo sapiens	ILLUMINA	2021-01-19	United States	North America	27	523.76	0	0.314651	15662001
SRR15514787	PRJNA645906	AMPLICON	SAMN20714600	SRX11813587	SARS-CoV-2/human/USA/CA-CZB-2380/2020	Illumina NovaSeq 6000	PAIRED	PCR	VIRAL RNA	Severe acute respiratory syndrome coronavirus 2	Homo sapiens	ILLUMINA	2020-05-16	United States	North America	48	2985.96	1900	0.744474	89289253
SRR15514788	PRJNA645906	AMPLICON	SAMN20714599	SRX11813586	SARS-CoV-2/human/USA/CA-CZB-2379/2020	Illumina NovaSeq 6000	PAIRED	PCR	VIRAL RNA	Severe acute respiratory syndrome coronavirus 2	Homo sapiens	ILLUMINA	2020-05-16	United States	North America	3	494.737	0	0.0914958	14794109
SRR15514789	PRJNA645906	AMPLICON	SAMN20714356	SRX11813585	SARS-CoV-2/human/USA/CA-CZB-19893/2021	Illumina NovaSeq 6000	PAIRED	PCR	VIRAL RNA	Severe acute respiratory syndrome coronavirus 2	Homo sapiens	ILLUMINA	2021-01-13	United States	North America	120	165.704	112	0.534662	4955033
SRR15514790	PRJNA645906	AMPLICON	SAMN20714598	SRX11813584	SARS-CoV-2/human/USA/CA-CZB-2372/2020	Illumina NovaSeq 6000	PAIRED	PCR	VIRAL RNA	Severe acute respiratory syndrome coronavirus 2	Homo sapiens	ILLUMINA	2020-05-15	United States	North America	26	3704	2461	0.563622	110760594
SRR15514795	PRJNA645906	AMPLICON	SAMN20714593	SRX11813579	SARS-CoV-2/human/USA/CA-CZB-23509/2021	Illumina NovaSeq 6000	PAIRED	PCR	VIRAL RNA	Severe acute respiratory syndrome coronavirus 2	Homo sapiens	ILLUMINA	2021-01-19	United States	North America	72	4014.22	4206	0.608534	120037090
SRR15514797	PRJNA645906	AMPLICON	SAMN20714591	SRX11813577	SARS-CoV-2/human/USA/CA-CZB-23472/2021	Illumina NovaSeq 6000	PAIRED	PCR	VIRAL RNA	Severe acute respiratory syndrome coronavirus 2	Homo sapiens	ILLUMINA	2021-01-25	United States	North America	122	98.0806	47	0.28977	2932905
SRR15514798	PRJNA645906	AMPLICON	SAMN20714590	SRX11813576	SARS-CoV-2/human/USA/CA-CZB-23470/2021	Illumina NovaSeq 6000	PAIRED	PCR	VIRAL RNA	Severe acute respiratory syndrome coronavirus 2	Homo sapiens	ILLUMINA	2021-01-25	United States	North America	125	66.6254	20	0.184563	1992298
SRR15514799	PRJNA645906	AMPLICON	SAMN20714589	SRX11813575	SARS-CoV-2/human/USA/CA-CZB-23466/2021	Illumina NovaSeq 6000	PAIRED	PCR	VIRAL RNA	Severe acute respiratory syndrome coronavirus 2	Homo sapiens	ILLUMINA	2021-01-26	United States	North America	86	127.671	8	0.145939	3817748
SRR15514800	PRJNA645906	AMPLICON	SAMN20714355	SRX11813574	SARS-CoV-2/human/USA/CA-CZB-19891/2021	Illumina NovaSeq 6000	PAIRED	PCR	VIRAL RNA	Severe acute respiratory syndrome coronavirus 2	Homo sapiens	ILLUMINA	2021-01-12	United States	North America	16	3.57014	0	0.000568505	106758
SRR15514801	PRJNA645906	AMPLICON	SAMN20714588	SRX11813573	SARS-CoV-2/human/USA/CA-CZB-23460/2021	Illumina NovaSeq 6000	PAIRED	PCR	VIRAL RNA	Severe acute respiratory syndrome coronavirus 2	Homo sapiens	ILLUMINA	2021-01-25	United States	North America	140	179.674	45	0.336689	5372801
SRR15514802	PRJNA645906	AMPLICON	SAMN20714587	SRX11813572	SARS-CoV-2/human/USA/CA-CZB-23454/2021	Illumina NovaSeq 6000	PAIRED	PCR	VIRAL RNA	Severe acute respiratory syndrome coronavirus 2	Homo sapiens	ILLUMINA	2021-01-25	United States	North America	82	1152.89	326	0.695315	34474901
SRR15514805	PRJNA645906	AMPLICON	SAMN20714584	SRX11813569	SARS-CoV-2/human/USA/CA-CZB-23449/2021	Illumina NovaSeq 6000	PAIRED	PCR	VIRAL RNA	Severe acute respiratory syndrome coronavirus 2	Homo sapiens	ILLUMINA	2021-01-22	United States	North America	8	11.7745	0	0.0473865	352094
SRR15514807	PRJNA645906	AMPLICON	SAMN20714582	SRX11813567	SARS-CoV-2/human/USA/CA-CZB-23445/2021	Illumina NovaSeq 6000	PAIRED	PCR	VIRAL RNA	Severe acute respiratory syndrome coronavirus 2	Homo sapiens	ILLUMINA	2021-01-22	United States	North America	132	482.657	218	0.680333	14432903
SRR15514809	PRJNA645906	AMPLICON	SAMN20714580	SRX11813565	SARS-CoV-2/human/USA/CA-CZB-23443/2021	Illumina NovaSeq 6000	PAIRED	PCR	VIRAL RNA	Severe acute respiratory syndrome coronavirus 2	Homo sapiens	ILLUMINA	2021-01-27	United States	North America	61	74.0432	16	0.223088	2214114
SRR15514818	PRJNA645906	AMPLICON	SAMN20714849	SRX11813556	SARS-CoV-2/human/USA/CA-CZB-24830/2020	Illumina NovaSeq 6000	PAIRED	PCR	VIRAL RNA	Severe acute respiratory syndrome coronavirus 2	Homo sapiens	ILLUMINA	2020-12-20	United States	North America	69	61.3827	29	0.18045	1835528
SRR15514819	PRJNA645906	AMPLICON	SAMN20714381	SRX11813555	SARS-CoV-2/human/USA/CA-CZB-2098/2020	Illumina NovaSeq 6000	PAIRED	PCR	VIRAL RNA	Severe acute respiratory syndrome coronavirus 2	Homo sapiens	ILLUMINA	2020-05-15	United States	North America	39	191.306	46	0.380163	5720629
SRR15514822	PRJNA645906	AMPLICON	SAMN20714846	SRX11813552	SARS-CoV-2/human/USA/CA-CZB-24822/2020	Illumina NovaSeq 6000	PAIRED	PCR	VIRAL RNA	Severe acute respiratory syndrome coronavirus 2	Homo sapiens	ILLUMINA	2020-12-20	United States	North America	17	32.8961	0	0.101562	983692
SRR15514826	PRJNA645906	AMPLICON	SAMN20714842	SRX11813548	SARS-CoV-2/human/USA/CA-CZB-24815/2020	Illumina NovaSeq 6000	PAIRED	PCR	VIRAL RNA	Severe acute respiratory syndrome coronavirus 2	Homo sapiens	ILLUMINA	2020-12-20	United States	North America	56	258.964	116	0.528676	7743802
SRR15514832	PRJNA645906	AMPLICON	SAMN20714837	SRX11813542	SARS-CoV-2/human/USA/CA-CZB-24800/2020	Illumina NovaSeq 6000	PAIRED	PCR	VIRAL RNA	Severe acute respiratory syndrome coronavirus 2	Homo sapiens	ILLUMINA	2020-12-18	United States	North America	65	140.593	74	0.409524	4204147
SRR15514833	PRJNA645906	AMPLICON	SAMN20714836	SRX11813541	SARS-CoV-2/human/USA/CA-CZB-2480/2020	Illumina NovaSeq 6000	PAIRED	PCR	VIRAL RNA	Severe acute respiratory syndrome coronavirus 2	Homo sapiens	ILLUMINA	2020-04-14	United States	North America	11	1295.24	0	0.243086	38731439
SRR15514835	PRJNA645906	AMPLICON	SAMN20714834	SRX11813539	SARS-CoV-2/human/USA/CA-CZB-24794/2020	Illumina NovaSeq 6000	PAIRED	PCR	VIRAL RNA	Severe acute respiratory syndrome coronavirus 2	Homo sapiens	ILLUMINA	2020-12-18	United States	North America	125	155.116	98	0.48975	4638441
SRR15514841	PRJNA645906	AMPLICON	SAMN20715157	SRX11813533	SARS-CoV-2/human/USA/CA-CZB-27716/2021	NextSeq 2000	PAIRED	PCR	VIRAL RNA	Severe acute respiratory syndrome coronavirus 2	Homo sapiens	ILLUMINA	2021-02-13	United States	North America	24	158.904	0	0.299702	4751702
SRR15514843	PRJNA645906	AMPLICON	SAMN20715155	SRX11813531	SARS-CoV-2/human/USA/CA-CZB-27711/2021	NextSeq 2000	PAIRED	PCR	VIRAL RNA	Severe acute respiratory syndrome coronavirus 2	Homo sapiens	ILLUMINA	2021-02-12	United States	North America	62	2401.05	1671	0.595459	71798708
SRR15514850	PRJNA645906	AMPLICON	SAMN20714411	SRX11813524	SARS-CoV-2/human/USA/CA-CZB-22390/2021	Illumina NovaSeq 6000	PAIRED	PCR	VIRAL RNA	Severe acute respiratory syndrome coronavirus 2	Homo sapiens	ILLUMINA	2021-01-12	United States	North America	53	406.217	114	0.512056	12147121
SRR15514852	PRJNA645906	AMPLICON	SAMN20715147	SRX11813522	SARS-CoV-2/human/USA/CA-CZB-27694/2021	NextSeq 2000	PAIRED	PCR	VIRAL RNA	Severe acute respiratory syndrome coronavirus 2	Homo sapiens	ILLUMINA	2021-02-12	United States	North America	27	2781.3	1541	0.564124	83169146
SRR15514858	PRJNA645906	AMPLICON	SAMN20715141	SRX11813516	SARS-CoV-2/human/USA/CA-CZB-27685/2021	NextSeq 2000	PAIRED	PCR	VIRAL RNA	Severe acute respiratory syndrome coronavirus 2	Homo sapiens	ILLUMINA	2021-02-11	United States	North America	50	3009.26	2433	0.56904	89985960
SRR15514860	PRJNA645906	AMPLICON	SAMN20715139	SRX11813514	SARS-CoV-2/human/USA/CA-CZB-27680/2021	NextSeq 2000	PAIRED	PCR	VIRAL RNA	Severe acute respiratory syndrome coronavirus 2	Homo sapiens	ILLUMINA	2021-02-15	United States	North America	28	530.147	260	0.549209	15852999
SRR15514863	PRJNA645906	AMPLICON	SAMN20715137	SRX11813511	SARS-CoV-2/human/USA/CA-CZB-27677/2021	NextSeq 2000	PAIRED	PCR	VIRAL RNA	Severe acute respiratory syndrome coronavirus 2	Homo sapiens	ILLUMINA	2021-02-11	United States	North America	44	1112.32	44	0.440658	33261681
SRR15514872	PRJNA645906	AMPLICON	SAMN20714827	SRX11813502	SARS-CoV-2/human/USA/CA-CZB-24778/2021	Illumina NovaSeq 6000	PAIRED	PCR	VIRAL RNA	Severe acute respiratory syndrome coronavirus 2	Homo sapiens	ILLUMINA	2021-01-17	United States	North America	36	5.46444	0	0.00966458	163403
SRR15514874	PRJNA645906	AMPLICON	SAMN20714825	SRX11813500	SARS-CoV-2/human/USA/CA-CZB-24769/2021	Illumina NovaSeq 6000	PAIRED	PCR	VIRAL RNA	Severe acute respiratory syndrome coronavirus 2	Homo sapiens	ILLUMINA	2021-01-15	United States	North America	25	4.65187	0	0.0153831	139105
SRR15514880	PRJNA645906	AMPLICON	SAMN20714819	SRX11813494	SARS-CoV-2/human/USA/CA-CZB-24746/2021	Illumina NovaSeq 6000	PAIRED	PCR	VIRAL RNA	Severe acute respiratory syndrome coronavirus 2	Homo sapiens	ILLUMINA	2021-01-14	United States	North America	65	51.6528	0	0.141558	1544575
SRR15514881	PRJNA645906	AMPLICON	SAMN20714378	SRX11813493	SARS-CoV-2/human/USA/CA-CZB-2040/2020	Illumina NovaSeq 6000	PAIRED	PCR	VIRAL RNA	Severe acute respiratory syndrome coronavirus 2	Homo sapiens	ILLUMINA	2020-05-15	United States	North America	52	15.6034	2	0.033709	466588
SRR15514884	PRJNA645906	AMPLICON	SAMN20714816	SRX11813490	SARS-CoV-2/human/USA/CA-CZB-24738/2021	Illumina NovaSeq 6000	PAIRED	PCR	VIRAL RNA	Severe acute respiratory syndrome coronavirus 2	Homo sapiens	ILLUMINA	2021-01-13	United States	North America	98	204.994	99	0.499883	6129926
SRR15514886	PRJNA645906	AMPLICON	SAMN20714814	SRX11813488	SARS-CoV-2/human/USA/CA-CZB-24732/2021	Illumina NovaSeq 6000	PAIRED	PCR	VIRAL RNA	Severe acute respiratory syndrome coronavirus 2	Homo sapiens	ILLUMINA	2021-01-13	United States	North America	67	645.634	202	0.589907	19306406
SRR15514887	PRJNA645906	AMPLICON	SAMN20714813	SRX11813487	SARS-CoV-2/human/USA/CA-CZB-2473/2020	Illumina NovaSeq 6000	PAIRED	PCR	VIRAL RNA	Severe acute respiratory syndrome coronavirus 2	Homo sapiens	ILLUMINA	2020-04-01	United States	North America	35	3146.65	1005	0.543357	94094139
SRR15514893	PRJNA645906	AMPLICON	SAMN20714808	SRX11813481	SARS-CoV-2/human/USA/CA-CZB-24713/2021	Illumina NovaSeq 6000	PAIRED	PCR	VIRAL RNA	Severe acute respiratory syndrome coronavirus 2	Homo sapiens	ILLUMINA	2021-01-12	United States	North America	26	2.51199	0	0	75116
SRR15514894	PRJNA645906	AMPLICON	SAMN20714807	SRX11813480	SARS-CoV-2/human/USA/CA-CZB-24706/2021	Illumina NovaSeq 6000	PAIRED	PCR	VIRAL RNA	Severe acute respiratory syndrome coronavirus 2	Homo sapiens	ILLUMINA	2021-01-12	United States	North America	62	81.748	18	0.306759	2444510
SRR15514897	PRJNA645906	AMPLICON	SAMN20714577	SRX11813477	SARS-CoV-2/human/USA/CA-CZB-23432/2021	Illumina NovaSeq 6000	PAIRED	PCR	VIRAL RNA	Severe acute respiratory syndrome coronavirus 2	Homo sapiens	ILLUMINA	2021-01-21	United States	North America	144	212.42	100	0.500819	6351991
SRR15514899	PRJNA645906	AMPLICON	SAMN20714575	SRX11813475	SARS-CoV-2/human/USA/CA-CZB-23430/2021	Illumina NovaSeq 6000	PAIRED	PCR	VIRAL RNA	Severe acute respiratory syndrome coronavirus 2	Homo sapiens	ILLUMINA	2021-01-24	United States	North America	10	6.00508	0	0.0161857	179570
SRR15514901	PRJNA645906	AMPLICON	SAMN20714573	SRX11813473	SARS-CoV-2/human/USA/CA-CZB-23424/2021	Illumina NovaSeq 6000	PAIRED	PCR	VIRAL RNA	Severe acute respiratory syndrome coronavirus 2	Homo sapiens	ILLUMINA	2021-01-25	United States	North America	101	112.476	19	0.212454	3363361
SRR15514904	PRJNA645906	AMPLICON	SAMN20714570	SRX11813470	SARS-CoV-2/human/USA/CA-CZB-23414/2021	Illumina NovaSeq 6000	PAIRED	PCR	VIRAL RNA	Severe acute respiratory syndrome coronavirus 2	Homo sapiens	ILLUMINA	2021-01-25	United States	North America	116	529.723	79	0.446143	15840303
SRR15514910	PRJNA645906	AMPLICON	SAMN20714565	SRX11813464	SARS-CoV-2/human/USA/CA-CZB-23388/2021	Illumina NovaSeq 6000	PAIRED	PCR	VIRAL RNA	Severe acute respiratory syndrome coronavirus 2	Homo sapiens	ILLUMINA	2021-01-27	United States	North America	56	36.6423	2	0.112865	1095714
SRR15514911	PRJNA645906	AMPLICON	SAMN20714564	SRX11813463	SARS-CoV-2/human/USA/CA-CZB-23386/2021	Illumina NovaSeq 6000	PAIRED	PCR	VIRAL RNA	Severe acute respiratory syndrome coronavirus 2	Homo sapiens	ILLUMINA	2021-01-26	United States	North America	49	58.7546	2	0.146072	1756938
SRR15514912	PRJNA645906	AMPLICON	SAMN20714563	SRX11813462	SARS-CoV-2/human/USA/CA-CZB-23383/2021	Illumina NovaSeq 6000	PAIRED	PCR	VIRAL RNA	Severe acute respiratory syndrome coronavirus 2	Homo sapiens	ILLUMINA	2021-01-25	United States	North America	158	47.3095	23	0.0925325	1414697
SRR15514913	PRJNA645906	AMPLICON	SAMN20714562	SRX11813461	SARS-CoV-2/human/USA/CA-CZB-23382/2021	Illumina NovaSeq 6000	PAIRED	PCR	VIRAL RNA	Severe acute respiratory syndrome coronavirus 2	Homo sapiens	ILLUMINA	2021-01-16	United States	North America	59	101.118	0	0.198943	3023744
SRR15514919	PRJNA645906	AMPLICON	SAMN20714557	SRX11813455	SARS-CoV-2/human/USA/CA-CZB-2319/2020	Illumina NovaSeq 6000	PAIRED	PCR	VIRAL RNA	Severe acute respiratory syndrome coronavirus 2	Homo sapiens	ILLUMINA	2020-05-14	United States	North America	54	38.085	1	0.0955423	1138857
SRR15514920	PRJNA645906	AMPLICON	SAMN20714556	SRX11813454	SARS-CoV-2/human/USA/CA-CZB-2318/2020	Illumina NovaSeq 6000	PAIRED	PCR	VIRAL RNA	Severe acute respiratory syndrome coronavirus 2	Homo sapiens	ILLUMINA	2020-05-14	United States	North America	64	18.4132	2	0.0413671	550611
SRR15514921	PRJNA645906	AMPLICON	SAMN20714555	SRX11813453	SARS-CoV-2/human/USA/CA-CZB-23176/2021	Illumina NovaSeq 6000	PAIRED	PCR	VIRAL RNA	Severe acute respiratory syndrome coronavirus 2	Homo sapiens	ILLUMINA	2021-01-12	United States	North America	102	30.558	8	0.0736381	913775
SRR15514926	PRJNA645906	AMPLICON	SAMN20714449	SRX11813448	SARS-CoV-2/human/USA/CA-CZB-22657/2020	Illumina NovaSeq 6000	PAIRED	PCR	VIRAL RNA	Severe acute respiratory syndrome coronavirus 2	Homo sapiens	ILLUMINA	2020-12-15	United States	North America	27	2300.23	986	0.561917	68783668
SRR15514929	PRJNA645906	AMPLICON	SAMN20714447	SRX11813445	SARS-CoV-2/human/USA/CA-CZB-22654/2020	Illumina NovaSeq 6000	PAIRED	PCR	VIRAL RNA	Severe acute respiratory syndrome coronavirus 2	Homo sapiens	ILLUMINA	2020-12-15	United States	North America	104	45.9937	13	0.197271	1375349
SRR15514932	PRJNA645906	AMPLICON	SAMN20714444	SRX11813442	SARS-CoV-2/human/USA/CA-CZB-22628/2020	Illumina NovaSeq 6000	PAIRED	PCR	VIRAL RNA	Severe acute respiratory syndrome coronavirus 2	Homo sapiens	ILLUMINA	2020-12-15	United States	North America	51	3462.66	3127	0.560445	103543888
SRR15514935	PRJNA645906	AMPLICON	SAMN20714441	SRX11813439	SARS-CoV-2/human/USA/CA-CZB-22582/2020	Illumina NovaSeq 6000	PAIRED	PCR	VIRAL RNA	Severe acute respiratory syndrome coronavirus 2	Homo sapiens	ILLUMINA	2020-12-13	United States	North America	43	52.0393	0	0.200114	1556131
SRR15514936	PRJNA645906	AMPLICON	SAMN20714440	SRX11813438	SARS-CoV-2/human/USA/CA-CZB-22577/2020	Illumina NovaSeq 6000	PAIRED	PCR	VIRAL RNA	Severe acute respiratory syndrome coronavirus 2	Homo sapiens	ILLUMINA	2020-12-13	United States	North America	150	127.429	58	0.366485	3810507
SRR15514937	PRJNA645906	AMPLICON	SAMN20714439	SRX11813437	SARS-CoV-2/human/USA/CA-CZB-22575/2020	Illumina NovaSeq 6000	PAIRED	PCR	VIRAL RNA	Severe acute respiratory syndrome coronavirus 2	Homo sapiens	ILLUMINA	2020-12-12	United States	North America	77	138.257	69	0.413403	4134289
SRR15514941	PRJNA645906	AMPLICON	SAMN20714436	SRX11813433	SARS-CoV-2/human/USA/CA-CZB-22539/2020	Illumina NovaSeq 6000	PAIRED	PCR	VIRAL RNA	Severe acute respiratory syndrome coronavirus 2	Homo sapiens	ILLUMINA	2020-12-10	United States	North America	182	41.3489	27	0.0947062	1236457
SRR15514942	PRJNA645906	AMPLICON	SAMN20714435	SRX11813432	SARS-CoV-2/human/USA/CA-CZB-22538/2020	Illumina NovaSeq 6000	PAIRED	PCR	VIRAL RNA	Severe acute respiratory syndrome coronavirus 2	Homo sapiens	ILLUMINA	2020-12-10	United States	North America	36	136.158	68	0.442163	4071523
SRR15514943	PRJNA645906	AMPLICON	SAMN20714434	SRX11813431	SARS-CoV-2/human/USA/CA-CZB-22534/2020	Illumina NovaSeq 6000	PAIRED	PCR	VIRAL RNA	Severe acute respiratory syndrome coronavirus 2	Homo sapiens	ILLUMINA	2020-12-10	United States	North America	53	65.495	13	0.238672	1958497
SRR15514947	PRJNA645906	AMPLICON	SAMN20714430	SRX11813427	SARS-CoV-2/human/USA/CA-CZB-22512/2020	Illumina NovaSeq 6000	PAIRED	PCR	VIRAL RNA	Severe acute respiratory syndrome coronavirus 2	Homo sapiens	ILLUMINA	2020-12-11	United States	North America	54	2331.94	1678	0.870214	69731942
SRR15514948	PRJNA645906	AMPLICON	SAMN20714429	SRX11813426	SARS-CoV-2/human/USA/CA-CZB-22510/2020	Illumina NovaSeq 6000	PAIRED	PCR	VIRAL RNA	Severe acute respiratory syndrome coronavirus 2	Homo sapiens	ILLUMINA	2020-12-11	United States	North America	69	329.027	128	0.511052	9838888
SRR15514950	PRJNA645906	AMPLICON	SAMN20714330	SRX11813424	SARS-CoV-2/human/USA/CA-CZB-19817/2020	Illumina NovaSeq 6000	PAIRED	PCR	VIRAL RNA	Severe acute respiratory syndrome coronavirus 2	Homo sapiens	ILLUMINA	2020-12-26	United States	North America	16	11.942	0	0.038257	357101
SRR15514951	PRJNA645906	AMPLICON	SAMN20714329	SRX11813423	SARS-CoV-2/human/USA/CA-CZB-19813/2020	Illumina NovaSeq 6000	PAIRED	PCR	VIRAL RNA	Severe acute respiratory syndrome coronavirus 2	Homo sapiens	ILLUMINA	2020-12-26	United States	North America	86	183.767	29	0.329365	5495189
SRR15514953	PRJNA645906	AMPLICON	SAMN20715028	SRX11814009	SARS-CoV-2/human/USA/CA-CZB-26175/2020	NextSeq 2000	PAIRED	PCR	VIRAL RNA	Severe acute respiratory syndrome coronavirus 2	Homo sapiens	ILLUMINA	2020-11-09	United States	North America	133	69.2252	47	0.227603	2070040
SRR15514954	PRJNA645906	AMPLICON	SAMN20715027	SRX11814008	SARS-CoV-2/human/USA/CA-CZB-26166/2020	NextSeq 2000	PAIRED	PCR	VIRAL RNA	Severe acute respiratory syndrome coronavirus 2	Homo sapiens	ILLUMINA	2020-11-09	United States	North America	106	260.757	144	0.586931	7797425
SRR15514960	PRJNA645906	AMPLICON	SAMN20715022	SRX11814003	SARS-CoV-2/human/USA/CA-CZB-26153/2020	NextSeq 2000	PAIRED	PCR	VIRAL RNA	Severe acute respiratory syndrome coronavirus 2	Homo sapiens	ILLUMINA	2020-11-06	United States	North America	93	441.469	206	0.67127	13201241
SRR15514962	PRJNA645906	AMPLICON	SAMN20715020	SRX11814001	SARS-CoV-2/human/USA/CA-CZB-26138/2020	NextSeq 2000	PAIRED	PCR	VIRAL RNA	Severe acute respiratory syndrome coronavirus 2	Homo sapiens	ILLUMINA	2020-11-05	United States	North America	29	253.594	10	0.396449	7583230
SRR15514965	PRJNA645906	AMPLICON	SAMN20715018	SRX11813998	SARS-CoV-2/human/USA/CA-CZB-26129/2020	NextSeq 2000	PAIRED	PCR	VIRAL RNA	Severe acute respiratory syndrome coronavirus 2	Homo sapiens	ILLUMINA	2020-11-03	United States	North America	144	86.4195	37	0.246932	2584203
SRR15514970	PRJNA645906	AMPLICON	SAMN20715013	SRX11813993	SARS-CoV-2/human/USA/CA-CZB-26050/2021	Illumina NovaSeq 6000	PAIRED	PCR	VIRAL RNA	Severe acute respiratory syndrome coronavirus 2	Homo sapiens	ILLUMINA	2021-02-14	United States	North America	19	34.5202	0	0.0479551	1032257
SRR15514976	PRJNA645906	AMPLICON	SAMN20715008	SRX11813987	SARS-CoV-2/human/USA/CA-CZB-26040/2021	Illumina NovaSeq 6000	PAIRED	PCR	VIRAL RNA	Severe acute respiratory syndrome coronavirus 2	Homo sapiens	ILLUMINA	2021-02-09	United States	North America	33	310.561	69	0.46808	9286716
SRR15514977	PRJNA645906	AMPLICON	SAMN20714369	SRX11813986	SARS-CoV-2/human/USA/CA-CZB-2009/2020	Illumina NovaSeq 6000	PAIRED	PCR	VIRAL RNA	Severe acute respiratory syndrome coronavirus 2	Homo sapiens	ILLUMINA	2020-04-29	United States	North America	25	385.836	0	0.343377	11537654
SRR15514978	PRJNA645906	AMPLICON	SAMN20714333	SRX11813985	SARS-CoV-2/human/USA/CA-CZB-19828/2020	Illumina NovaSeq 6000	PAIRED	PCR	VIRAL RNA	Severe acute respiratory syndrome coronavirus 2	Homo sapiens	ILLUMINA	2020-12-24	United States	North America	87	85.366	61	0.32582	2552699
SRR15514986	PRJNA645906	AMPLICON	SAMN20714721	SRX11813977	SARS-CoV-2/human/USA/CA-CZB-24390/2020	Illumina NovaSeq 6000	PAIRED	PCR	VIRAL RNA	Severe acute respiratory syndrome coronavirus 2	Homo sapiens	ILLUMINA	2020-12-08	United States	North America	41	9.51125	0	0.0195967	284415
SRR15514987	PRJNA645906	AMPLICON	SAMN20714720	SRX11813976	SARS-CoV-2/human/USA/CA-CZB-2439/2020	Illumina NovaSeq 6000	PAIRED	PCR	VIRAL RNA	Severe acute respiratory syndrome coronavirus 2	Homo sapiens	ILLUMINA	2020-05-25	United States	North America	24	3664.73	2117	0.551818	109586338
SRR15514991	PRJNA645906	AMPLICON	SAMN20714717	SRX11813972	SARS-CoV-2/human/USA/CA-CZB-24386/2020	Illumina NovaSeq 6000	PAIRED	PCR	VIRAL RNA	Severe acute respiratory syndrome coronavirus 2	Homo sapiens	ILLUMINA	2020-12-09	United States	North America	105	571.465	338	0.735612	17088513
SRR15514999	PRJNA645906	AMPLICON	SAMN20714709	SRX11813964	SARS-CoV-2/human/USA/CA-CZB-24361/2020	Illumina NovaSeq 6000	PAIRED	PCR	VIRAL RNA	Severe acute respiratory syndrome coronavirus 2	Homo sapiens	ILLUMINA	2020-12-07	United States	North America	119	38.1431	18	0.0999565	1140594
SRR15515006	PRJNA645906	AMPLICON	SAMN20715006	SRX11813957	SARS-CoV-2/human/USA/CA-CZB-26037/2021	Illumina NovaSeq 6000	PAIRED	PCR	VIRAL RNA	Severe acute respiratory syndrome coronavirus 2	Homo sapiens	ILLUMINA	2021-02-09	United States	North America	28	5.23212	0	0	156456
SRR15515011	PRJNA645906	AMPLICON	SAMN20715001	SRX11813952	SARS-CoV-2/human/USA/CA-CZB-26019/2021	Illumina NovaSeq 6000	PAIRED	PCR	VIRAL RNA	Severe acute respiratory syndrome coronavirus 2	Homo sapiens	ILLUMINA	2021-02-06	United States	North America	32	35.6157	1	0.0925994	1065015
SRR15515012	PRJNA645906	AMPLICON	SAMN20715000	SRX11813951	SARS-CoV-2/human/USA/CA-CZB-26018/2021	Illumina NovaSeq 6000	PAIRED	PCR	VIRAL RNA	Severe acute respiratory syndrome coronavirus 2	Homo sapiens	ILLUMINA	2021-02-08	United States	North America	51	2388.84	1477	0.559375	71433483
SRR15515015	PRJNA645906	AMPLICON	SAMN20714998	SRX11813948	SARS-CoV-2/human/USA/CA-CZB-26010/2021	Illumina NovaSeq 6000	PAIRED	PCR	VIRAL RNA	Severe acute respiratory syndrome coronavirus 2	Homo sapiens	ILLUMINA	2021-02-03	United States	North America	59	78.5954	0	0.234659	2350237
SRR15515016	PRJNA645906	AMPLICON	SAMN20714997	SRX11813947	SARS-CoV-2/human/USA/CA-CZB-26003/2021	Illumina NovaSeq 6000	PAIRED	PCR	VIRAL RNA	Severe acute respiratory syndrome coronavirus 2	Homo sapiens	ILLUMINA	2021-02-04	United States	North America	42	22.3994	0	0.0447447	669809
SRR15515017	PRJNA645906	AMPLICON	SAMN20714996	SRX11813946	SARS-CoV-2/human/USA/CA-CZB-26002/2021	Illumina NovaSeq 6000	PAIRED	PCR	VIRAL RNA	Severe acute respiratory syndrome coronavirus 2	Homo sapiens	ILLUMINA	2021-02-04	United States	North America	129	174.708	92	0.481758	5224305
SRR15515018	PRJNA645906	AMPLICON	SAMN20714995	SRX11813945	SARS-CoV-2/human/USA/CA-CZB-25990/2021	Illumina NovaSeq 6000	PAIRED	PCR	VIRAL RNA	Severe acute respiratory syndrome coronavirus 2	Homo sapiens	ILLUMINA	2021-02-03	United States	North America	79	92.4045	30	0.253653	2763171
SRR15515021	PRJNA645906	AMPLICON	SAMN20714992	SRX11813942	SARS-CoV-2/human/USA/CA-CZB-25985/2021	Illumina NovaSeq 6000	PAIRED	PCR	VIRAL RNA	Severe acute respiratory syndrome coronavirus 2	Homo sapiens	ILLUMINA	2021-02-03	United States	North America	93	182.775	112	0.534328	5465516
SRR15515022	PRJNA645906	AMPLICON	SAMN20714991	SRX11813941	SARS-CoV-2/human/USA/CA-CZB-25982/2021	Illumina NovaSeq 6000	PAIRED	PCR	VIRAL RNA	Severe acute respiratory syndrome coronavirus 2	Homo sapiens	ILLUMINA	2021-02-03	United States	North America	46	89.1916	14	0.292813	2667096
SRR15515026	PRJNA645906	AMPLICON	SAMN20714988	SRX11813937	SARS-CoV-2/human/USA/CA-CZB-25960/2021	NextSeq 2000	PAIRED	PCR	VIRAL RNA	Severe acute respiratory syndrome coronavirus 2	Homo sapiens	ILLUMINA	2021-02-07	United States	North America	29	41.2224	0	0.109554	1232672
SRR15515028	PRJNA645906	AMPLICON	SAMN20714986	SRX11813935	SARS-CoV-2/human/USA/CA-CZB-25944/2021	NextSeq 2000	PAIRED	PCR	VIRAL RNA	Severe acute respiratory syndrome coronavirus 2	Homo sapiens	ILLUMINA	2021-01-12	United States	North America	51	338.074	142	0.557034	10109433
SRR15515033	PRJNA645906	AMPLICON	SAMN20714704	SRX11813930	SARS-CoV-2/human/USA/CA-CZB-2434/2020	Illumina NovaSeq 6000	PAIRED	PCR	VIRAL RNA	Severe acute respiratory syndrome coronavirus 2	Homo sapiens	ILLUMINA	2020-05-22	United States	North America	68	3770.96	1961	0.567435	112763043
SRR15515036	PRJNA645906	AMPLICON	SAMN20714701	SRX11813927	SARS-CoV-2/human/USA/CA-CZB-24336/2020	Illumina NovaSeq 6000	PAIRED	PCR	VIRAL RNA	Severe acute respiratory syndrome coronavirus 2	Homo sapiens	ILLUMINA	2020-11-07	United States	North America	65	20.721	0	0.0579875	619619
SRR15515039	PRJNA645906	AMPLICON	SAMN20714366	SRX11813924	SARS-CoV-2/human/USA/CA-CZB-1998/2020	Illumina NovaSeq 6000	PAIRED	PCR	VIRAL RNA	Severe acute respiratory syndrome coronavirus 2	Homo sapiens	ILLUMINA	2020-04-30	United States	North America	73	198.747	82	0.473163	5943143
SRR15515043	PRJNA645906	AMPLICON	SAMN20714695	SRX11813920	SARS-CoV-2/human/USA/CA-CZB-2432/2020	Illumina NovaSeq 6000	PAIRED	PCR	VIRAL RNA	Severe acute respiratory syndrome coronavirus 2	Homo sapiens	ILLUMINA	2020-05-22	United States	North America	52	3515.06	1888	0.549376	105110706
SRR15515049	PRJNA645906	AMPLICON	SAMN20714689	SRX11813914	SARS-CoV-2/human/USA/CA-CZB-24306/2021	NextSeq 2000	PAIRED	PCR	VIRAL RNA	Severe acute respiratory syndrome coronavirus 2	Homo sapiens	ILLUMINA	2021-01-29	United States	North America	73	393.785	33	0.370598	11775354
SRR15515055	PRJNA645906	AMPLICON	SAMN20714684	SRX11813908	SARS-CoV-2/human/USA/CA-CZB-24297/2021	NextSeq 2000	PAIRED	PCR	VIRAL RNA	Severe acute respiratory syndrome coronavirus 2	Homo sapiens	ILLUMINA	2021-01-29	United States	North America	23	11.7134	0	0.0277564	350265
SRR15515059	PRJNA645906	AMPLICON	SAMN20714680	SRX11813904	SARS-CoV-2/human/USA/CA-CZB-24289/2021	NextSeq 2000	PAIRED	PCR	VIRAL RNA	Severe acute respiratory syndrome coronavirus 2	Homo sapiens	ILLUMINA	2021-01-28	United States	North America	62	1506.94	311	0.594322	45062057
SRR15515061	PRJNA645906	AMPLICON	SAMN20714981	SRX11813902	SARS-CoV-2/human/USA/CA-CZB-25922/2021	NextSeq 2000	PAIRED	PCR	VIRAL RNA	Severe acute respiratory syndrome coronavirus 2	Homo sapiens	ILLUMINA	2021-02-03	United States	North America	82	539.123	312	0.687456	16121405
SRR15515066	PRJNA645906	AMPLICON	SAMN20714977	SRX11813897	SARS-CoV-2/human/USA/CA-CZB-25839/2021	Illumina NovaSeq 6000	PAIRED	PCR	VIRAL RNA	Severe acute respiratory syndrome coronavirus 2	Homo sapiens	ILLUMINA	2021-02-03	United States	North America	77	7202.08	7917	0.991071	215363875
SRR15515071	PRJNA645906	AMPLICON	SAMN20714972	SRX11813892	SARS-CoV-2/human/USA/CA-CZB-25677/2021	NextSeq 2000	PAIRED	PCR	VIRAL RNA	Severe acute respiratory syndrome coronavirus 2	Homo sapiens	ILLUMINA	2021-01-19	United States	North America	23	50.8611	0	0.156239	1520898
SRR15515072	PRJNA645906	AMPLICON	SAMN20714971	SRX11813891	SARS-CoV-2/human/USA/CA-CZB-25673/2021	NextSeq 2000	PAIRED	PCR	VIRAL RNA	Severe acute respiratory syndrome coronavirus 2	Homo sapiens	ILLUMINA	2021-01-15	United States	North America	58	1465.98	181	0.562118	43837129
SRR15515077	PRJNA645906	AMPLICON	SAMN20714967	SRX11813886	SARS-CoV-2/human/USA/CA-CZB-25638/2021	NextSeq 2000	PAIRED	PCR	VIRAL RNA	Severe acute respiratory syndrome coronavirus 2	Homo sapiens	ILLUMINA	2021-02-01	United States	North America	47	236.006	17	0.308263	7057273
SRR15515079	PRJNA645906	AMPLICON	SAMN20714965	SRX11813884	SARS-CoV-2/human/USA/CA-CZB-25618/2021	NextSeq 2000	PAIRED	PCR	VIRAL RNA	Severe acute respiratory syndrome coronavirus 2	Homo sapiens	ILLUMINA	2021-02-02	United States	North America	88	226.444	77	0.463499	6771364
SRR15515085	PRJNA645906	AMPLICON	SAMN20714959	SRX11813878	SARS-CoV-2/human/USA/CA-CZB-25575/2021	NextSeq 2000	PAIRED	PCR	VIRAL RNA	Severe acute respiratory syndrome coronavirus 2	Homo sapiens	ILLUMINA	2021-02-01	United States	North America	55	132.763	8	0.302244	3970004
SRR15515086	PRJNA645906	AMPLICON	SAMN20714392	SRX11813877	SARS-CoV-2/human/USA/CA-CZB-2120/2020	Illumina NovaSeq 6000	PAIRED	PCR	VIRAL RNA	Severe acute respiratory syndrome coronavirus 2	Homo sapiens	ILLUMINA	2020-05-13	United States	North America	54	1257.29	643	0.780724	37596777
SRR15515089	PRJNA645906	AMPLICON	SAMN20714956	SRX11813874	SARS-CoV-2/human/USA/CA-CZB-25570/2021	NextSeq 2000	PAIRED	PCR	VIRAL RNA	Severe acute respiratory syndrome coronavirus 2	Homo sapiens	ILLUMINA	2021-02-01	United States	North America	81	171.589	42	0.341337	5131036
SRR15515091	PRJNA645906	AMPLICON	SAMN20714954	SRX11813872	SARS-CoV-2/human/USA/CA-CZB-25563/2021	NextSeq 2000	PAIRED	PCR	VIRAL RNA	Severe acute respiratory syndrome coronavirus 2	Homo sapiens	ILLUMINA	2021-02-01	United States	North America	113	387.813	136	0.565395	11596773
SRR15515093	PRJNA645906	AMPLICON	SAMN20714952	SRX11813870	SARS-CoV-2/human/USA/CA-CZB-25554/2021	NextSeq 2000	PAIRED	PCR	VIRAL RNA	Severe acute respiratory syndrome coronavirus 2	Homo sapiens	ILLUMINA	2021-01-16	United States	North America	70	281.183	89	0.474133	8408209
SRR15515095	PRJNA645906	AMPLICON	SAMN20714950	SRX11813868	SARS-CoV-2/human/USA/CA-CZB-25505/2021	NextSeq 2000	PAIRED	PCR	VIRAL RNA	Severe acute respiratory syndrome coronavirus 2	Homo sapiens	ILLUMINA	2021-01-16	United States	North America	129	251.232	173	0.626425	7512601
SRR15515097	PRJNA645906	AMPLICON	SAMN20714391	SRX11813866	SARS-CoV-2/human/USA/CA-CZB-2114/2020	Illumina NovaSeq 6000	PAIRED	PCR	VIRAL RNA	Severe acute respiratory syndrome coronavirus 2	Homo sapiens	ILLUMINA	2020-05-13	United States	North America	194	473.579	176	0.615189	14161429
SRR15515099	PRJNA645906	AMPLICON	SAMN20714947	SRX11813864	SARS-CoV-2/human/USA/CA-CZB-25421/2021	Illumina NovaSeq 6000	PAIRED	PCR	VIRAL RNA	Severe acute respiratory syndrome coronavirus 2	Homo sapiens	ILLUMINA	2021-01-16	United States	North America	29	3679.17	3378	0.560445	110018117
SRR15515100	PRJNA645906	AMPLICON	SAMN20714946	SRX11813863	SARS-CoV-2/human/USA/CA-CZB-2542/2020	Illumina NovaSeq 6000	PAIRED	PCR	VIRAL RNA	Severe acute respiratory syndrome coronavirus 2	Homo sapiens	ILLUMINA	2020-05-19	United States	North America	29	1137.49	547	0.684513	34014239
SRR15515101	PRJNA645906	AMPLICON	SAMN20714945	SRX11813862	SARS-CoV-2/human/USA/CA-CZB-25380/2021	Illumina NovaSeq 6000	PAIRED	PCR	VIRAL RNA	Severe acute respiratory syndrome coronavirus 2	Homo sapiens	ILLUMINA	2021-02-05	United States	North America	85	8.83162	4	0	264092
SRR15515102	PRJNA645906	AMPLICON	SAMN20714944	SRX11813861	SARS-CoV-2/human/USA/CA-CZB-2535/2020	Illumina NovaSeq 6000	PAIRED	PCR	VIRAL RNA	Severe acute respiratory syndrome coronavirus 2	Homo sapiens	ILLUMINA	2020-05-08	United States	North America	22	1630.94	0	0.348326	48770086
SRR15515105	PRJNA645906	AMPLICON	SAMN20714941	SRX11813858	SARS-CoV-2/human/USA/CA-CZB-25248/2020	NextSeq 2000	PAIRED	PCR	VIRAL RNA	Severe acute respiratory syndrome coronavirus 2	Homo sapiens	ILLUMINA	2020-11-24	United States	North America	69	424.437	237	0.674447	12691948
SRR15515106	PRJNA645906	AMPLICON	SAMN20714940	SRX11813857	SARS-CoV-2/human/USA/CA-CZB-25246/2020	NextSeq 2000	PAIRED	PCR	VIRAL RNA	Severe acute respiratory syndrome coronavirus 2	Homo sapiens	ILLUMINA	2020-11-24	United States	North America	211	680.354	171	0.591814	20344630
SRR15515107	PRJNA645906	AMPLICON	SAMN20714939	SRX11813856	SARS-CoV-2/human/USA/CA-CZB-25234/2020	NextSeq 2000	PAIRED	PCR	VIRAL RNA	Severe acute respiratory syndrome coronavirus 2	Homo sapiens	ILLUMINA	2020-11-24	United States	North America	30	34.4086	0	0.0791894	1028920
SRR15515111	PRJNA645906	AMPLICON	SAMN20714936	SRX11813852	SARS-CoV-2/human/USA/CA-CZB-25211/2020	NextSeq 2000	PAIRED	PCR	VIRAL RNA	Severe acute respiratory syndrome coronavirus 2	Homo sapiens	ILLUMINA	2020-11-23	United States	North America	37	175.978	12	0.317159	5262260
SRR15515116	PRJNA645906	AMPLICON	SAMN20714931	SRX11813847	SARS-CoV-2/human/USA/CA-CZB-25193/2020	NextSeq 2000	PAIRED	PCR	VIRAL RNA	Severe acute respiratory syndrome coronavirus 2	Homo sapiens	ILLUMINA	2020-11-20	United States	North America	9	56.6008	0	0.12982	1692534
SRR15515117	PRJNA645906	AMPLICON	SAMN20714364	SRX11813846	SARS-CoV-2/human/USA/CA-CZB-19969/2021	Illumina NovaSeq 6000	PAIRED	PCR	VIRAL RNA	Severe acute respiratory syndrome coronavirus 2	Homo sapiens	ILLUMINA	2021-01-17	United States	North America	69	8.00783	2	0	239458
SRR15515119	PRJNA645906	AMPLICON	SAMN20714677	SRX11813844	SARS-CoV-2/human/USA/CA-CZB-24284/2021	NextSeq 2000	PAIRED	PCR	VIRAL RNA	Severe acute respiratory syndrome coronavirus 2	Homo sapiens	ILLUMINA	2021-02-05	United States	North America	41	23.7745	0	0.0638397	710929
SRR15515121	PRJNA645906	AMPLICON	SAMN20714675	SRX11813842	SARS-CoV-2/human/USA/CA-CZB-24282/2021	NextSeq 2000	PAIRED	PCR	VIRAL RNA	Severe acute respiratory syndrome coronavirus 2	Homo sapiens	ILLUMINA	2021-01-29	United States	North America	28	16.2941	0	0.0375548	487241
SRR15515124	PRJNA645906	AMPLICON	SAMN20714672	SRX11813839	SARS-CoV-2/human/USA/CA-CZB-24274/2021	NextSeq 2000	PAIRED	PCR	VIRAL RNA	Severe acute respiratory syndrome coronavirus 2	Homo sapiens	ILLUMINA	2021-02-05	United States	North America	95	221.47	130	0.59382	6622630
SRR15515131	PRJNA645906	AMPLICON	SAMN20714666	SRX11813832	SARS-CoV-2/human/USA/CA-CZB-24249/2021	NextSeq 2000	PAIRED	PCR	VIRAL RNA	Severe acute respiratory syndrome coronavirus 2	Homo sapiens	ILLUMINA	2021-01-25	United States	North America	65	1224.54	341	0.680601	36617522
SRR15515132	PRJNA645906	AMPLICON	SAMN20714665	SRX11813831	SARS-CoV-2/human/USA/CA-CZB-24246/2021	NextSeq 2000	PAIRED	PCR	VIRAL RNA	Severe acute respiratory syndrome coronavirus 2	Homo sapiens	ILLUMINA	2021-01-28	United States	North America	59	75.48	13	0.173896	2257078
SRR15515136	PRJNA645906	AMPLICON	SAMN20714661	SRX11813827	SARS-CoV-2/human/USA/CA-CZB-24235/2021	NextSeq 2000	PAIRED	PCR	VIRAL RNA	Severe acute respiratory syndrome coronavirus 2	Homo sapiens	ILLUMINA	2021-01-27	United States	North America	63	89.1036	12	0.222152	2664466
SRR15515137	PRJNA645906	AMPLICON	SAMN20714660	SRX11813826	SARS-CoV-2/human/USA/CA-CZB-24166/2021	Illumina NovaSeq 6000	PAIRED	PCR	VIRAL RNA	Severe acute respiratory syndrome coronavirus 2	Homo sapiens	ILLUMINA	2021-01-04	United States	North America	218	30.7763	29	0.000200649	920304
SRR15515141	PRJNA645906	AMPLICON	SAMN20714657	SRX11813822	SARS-CoV-2/human/USA/CA-CZB-2415/2020	Illumina NovaSeq 6000	PAIRED	PCR	VIRAL RNA	Severe acute respiratory syndrome coronavirus 2	Homo sapiens	ILLUMINA	2020-05-22	United States	North America	35	3755.61	2476	0.55369	112304088
SRR15515142	PRJNA645906	AMPLICON	SAMN20714656	SRX11813821	SARS-CoV-2/human/USA/CA-CZB-24146/2021	Illumina NovaSeq 6000	PAIRED	PCR	VIRAL RNA	Severe acute respiratory syndrome coronavirus 2	Homo sapiens	ILLUMINA	2021-01-04	United States	North America	120	182.034	118	0.549844	5443355
SRR15515143	PRJNA645906	AMPLICON	SAMN20714655	SRX11813820	SARS-CoV-2/human/USA/CA-CZB-24142/2021	Illumina NovaSeq 6000	PAIRED	PCR	VIRAL RNA	Severe acute respiratory syndrome coronavirus 2	Homo sapiens	ILLUMINA	2021-01-04	United States	North America	15	8.33431	0	0.0216366	249221
SRR15515150	PRJNA645906	AMPLICON	SAMN20714652	SRX11813813	SARS-CoV-2/human/USA/CA-CZB-2410/2020	Illumina NovaSeq 6000	PAIRED	PCR	VIRAL RNA	Severe acute respiratory syndrome coronavirus 2	Homo sapiens	ILLUMINA	2020-05-21	United States	North America	62	3324.34	1906	0.581647	99407818
SRR15515153	PRJNA645906	AMPLICON	SAMN20714649	SRX11813810	SARS-CoV-2/human/USA/CA-CZB-24065/2020	Illumina NovaSeq 6000	PAIRED	PCR	VIRAL RNA	Severe acute respiratory syndrome coronavirus 2	Homo sapiens	ILLUMINA	2020-11-30	United States	North America	111	38.8543	14	0.0966458	1161859
SRR15515155	PRJNA645906	AMPLICON	SAMN20714648	SRX11813808	SARS-CoV-2/human/USA/CA-CZB-2406/2020	Illumina NovaSeq 6000	PAIRED	PCR	VIRAL RNA	Severe acute respiratory syndrome coronavirus 2	Homo sapiens	ILLUMINA	2020-05-20	United States	North America	47	5195.07	7175	0.82159	155348053
SRR15515156	PRJNA645906	AMPLICON	SAMN20714647	SRX11813807	SARS-CoV-2/human/USA/CA-CZB-24059/2020	Illumina NovaSeq 6000	PAIRED	PCR	VIRAL RNA	Severe acute respiratory syndrome coronavirus 2	Homo sapiens	ILLUMINA	2020-11-30	United States	North America	150	101.472	49	0.270341	3034330
SRR15515162	PRJNA645906	AMPLICON	SAMN20714641	SRX11813801	SARS-CoV-2/human/USA/CA-CZB-2404/2020	Illumina NovaSeq 6000	PAIRED	PCR	VIRAL RNA	Severe acute respiratory syndrome coronavirus 2	Homo sapiens	ILLUMINA	2020-05-20	United States	North America	0	599.791	0	0.0886533	17935563
SRR15515164	PRJNA645906	AMPLICON	SAMN20714639	SRX11813799	SARS-CoV-2/human/USA/CA-CZB-24037/2020	Illumina NovaSeq 6000	PAIRED	PCR	VIRAL RNA	Severe acute respiratory syndrome coronavirus 2	Homo sapiens	ILLUMINA	2020-11-30	United States	North America	160	29.7963	23	0.029161	890998
SRR15515169	PRJNA645906	AMPLICON	SAMN20714635	SRX11813794	SARS-CoV-2/human/USA/CA-CZB-24032/2020	Illumina NovaSeq 6000	PAIRED	PCR	VIRAL RNA	Severe acute respiratory syndrome coronavirus 2	Homo sapiens	ILLUMINA	2020-11-30	United States	North America	120	32.2517	14	0.076815	964422
SRR15515177	PRJNA645906	AMPLICON	SAMN20714930	SRX11813786	SARS-CoV-2/human/USA/CA-CZB-25188/2020	NextSeq 2000	PAIRED	PCR	VIRAL RNA	Severe acute respiratory syndrome coronavirus 2	Homo sapiens	ILLUMINA	2020-11-20	United States	North America	18	52.8739	0	0.129786	1581087
SRR15515181	PRJNA645906	AMPLICON	SAMN20714928	SRX11813782	SARS-CoV-2/human/USA/CA-CZB-25177/2020	NextSeq 2000	PAIRED	PCR	VIRAL RNA	Severe acute respiratory syndrome coronavirus 2	Homo sapiens	ILLUMINA	2020-11-20	United States	North America	127	375.263	58	0.430425	11221483
SRR15515183	PRJNA645906	AMPLICON	SAMN20714926	SRX11813780	SARS-CoV-2/human/USA/CA-CZB-25167/2020	Illumina NovaSeq 6000	PAIRED	PCR	VIRAL RNA	Severe acute respiratory syndrome coronavirus 2	Homo sapiens	ILLUMINA	2020-11-19	United States	North America	63	25.5147	4	0.0718991	762965
SRR15515194	PRJNA645906	AMPLICON	SAMN20714916	SRX11813769	SARS-CoV-2/human/USA/CA-CZB-25102/2020	Illumina NovaSeq 6000	PAIRED	PCR	VIRAL RNA	Severe acute respiratory syndrome coronavirus 2	Homo sapiens	ILLUMINA	2020-11-17	United States	North America	115	131.687	80	0.444604	3937822
SRR15515195	PRJNA645906	AMPLICON	SAMN20714915	SRX11813768	SARS-CoV-2/human/USA/CA-CZB-25098/2020	Illumina NovaSeq 6000	PAIRED	PCR	VIRAL RNA	Severe acute respiratory syndrome coronavirus 2	Homo sapiens	ILLUMINA	2020-11-17	United States	North America	76	209.959	43	0.336053	6278399
SRR15515201	PRJNA645906	AMPLICON	SAMN20714909	SRX11813762	SARS-CoV-2/human/USA/CA-CZB-25071/2021	Illumina NovaSeq 6000	PAIRED	PCR	VIRAL RNA	Severe acute respiratory syndrome coronavirus 2	Homo sapiens	ILLUMINA	2021-01-21	United States	North America	46	30.3475	5	0.10514	907481
SRR15515202	PRJNA645906	AMPLICON	SAMN20714387	SRX11813761	SARS-CoV-2/human/USA/CA-CZB-2107/2020	Illumina NovaSeq 6000	PAIRED	PCR	VIRAL RNA	Severe acute respiratory syndrome coronavirus 2	Homo sapiens	ILLUMINA	2020-05-15	United States	North America	73	200.416	38	0.290506	5993052
SRR15515208	PRJNA645906	AMPLICON	SAMN20714903	SRX11813755	SARS-CoV-2/human/USA/CA-CZB-25038/2021	Illumina NovaSeq 6000	PAIRED	PCR	VIRAL RNA	Severe acute respiratory syndrome coronavirus 2	Homo sapiens	ILLUMINA	2021-01-19	United States	North America	55	8.85493	0	0.00745745	264789
SRR15515211	PRJNA645906	AMPLICON	SAMN20714900	SRX11813752	SARS-CoV-2/human/USA/CA-CZB-25030/2021	Illumina NovaSeq 6000	PAIRED	PCR	VIRAL RNA	Severe acute respiratory syndrome coronavirus 2	Homo sapiens	ILLUMINA	2021-01-19	United States	North America	25	246.914	137	0.55874	7383461
SRR15515212	PRJNA645906	AMPLICON	SAMN20714899	SRX11813751	SARS-CoV-2/human/USA/CA-CZB-25028/2021	Illumina NovaSeq 6000	PAIRED	PCR	VIRAL RNA	Severe acute respiratory syndrome coronavirus 2	Homo sapiens	ILLUMINA	2021-01-19	United States	North America	11	11.1473	0	0.0430057	333339
SRR15515213	PRJNA645906	AMPLICON	SAMN20714386	SRX11813750	SARS-CoV-2/human/USA/CA-CZB-2105/2020	Illumina NovaSeq 6000	PAIRED	PCR	VIRAL RNA	Severe acute respiratory syndrome coronavirus 2	Homo sapiens	ILLUMINA	2020-05-15	United States	North America	17	68.5165	0	0.12992	2048848
SRR15515214	PRJNA645906	AMPLICON	SAMN20714898	SRX11813749	SARS-CoV-2/human/USA/CA-CZB-25021/2021	Illumina NovaSeq 6000	PAIRED	PCR	VIRAL RNA	Severe acute respiratory syndrome coronavirus 2	Homo sapiens	ILLUMINA	2021-01-19	United States	North America	7	7.39976	0	0.024546	221275
SRR15515218	PRJNA645906	AMPLICON	SAMN20714894	SRX11813745	SARS-CoV-2/human/USA/CA-CZB-24994/2021	Illumina NovaSeq 6000	PAIRED	PCR	VIRAL RNA	Severe acute respiratory syndrome coronavirus 2	Homo sapiens	ILLUMINA	2021-01-19	United States	North America	28	26.4427	0	0.0864462	790716
SRR15515220	PRJNA645906	AMPLICON	SAMN20714892	SRX11813743	SARS-CoV-2/human/USA/CA-CZB-24991/2021	Illumina NovaSeq 6000	PAIRED	PCR	VIRAL RNA	Severe acute respiratory syndrome coronavirus 2	Homo sapiens	ILLUMINA	2021-01-19	United States	North America	20	40.2259	0	0.101528	1202874
SRR15515221	PRJNA645906	AMPLICON	SAMN20714891	SRX11813742	SARS-CoV-2/human/USA/CA-CZB-24982/2020	NextSeq 2000	PAIRED	PCR	VIRAL RNA	Severe acute respiratory syndrome coronavirus 2	Homo sapiens	ILLUMINA	2020-12-18	United States	North America	105	151.741	120	0.558506	4537505
SRR15515224	PRJNA645906	AMPLICON	SAMN20714385	SRX11813739	SARS-CoV-2/human/USA/CA-CZB-2102/2020	Illumina NovaSeq 6000	PAIRED	PCR	VIRAL RNA	Severe acute respiratory syndrome coronavirus 2	Homo sapiens	ILLUMINA	2020-05-15	United States	North America	39	10.5362	0	0.0137779	315064
SRR15515225	PRJNA645906	AMPLICON	SAMN20714888	SRX11813738	SARS-CoV-2/human/USA/CA-CZB-24974/2020	NextSeq 2000	PAIRED	PCR	VIRAL RNA	Severe acute respiratory syndrome coronavirus 2	Homo sapiens	ILLUMINA	2020-12-18	United States	North America	21	7.15614	0	0.0126743	213990
SRR15515249	PRJNA645906	AMPLICON	SAMN20714331	SRX11814295	SARS-CoV-2/human/USA/CA-CZB-19825/2020	Illumina NovaSeq 6000	PAIRED	PCR	VIRAL RNA	Severe acute respiratory syndrome coronavirus 2	Homo sapiens	ILLUMINA	2020-12-23	United States	North America	98	53.759	31	0.134502	1607556
SRR15515251	PRJNA645906	AMPLICON	SAMN20715131	SRX11814293	SARS-CoV-2/human/USA/CA-CZB-2762/2020	NextSeq 500	PAIRED	PCR	VIRAL RNA	Severe acute respiratory syndrome coronavirus 2	Homo sapiens	ILLUMINA	2020-06-27	United States	North America	63	2318.77	1109	0.747985	69338038
SRR15515253	PRJNA645906	AMPLICON	SAMN20715129	SRX11814291	SARS-CoV-2/human/USA/CA-CZB-27516/2021	NextSeq 2000	PAIRED	PCR	VIRAL RNA	Severe acute respiratory syndrome coronavirus 2	Homo sapiens	ILLUMINA	2021-01-16	United States	North America	151	3268.7	2609	0.946494	97744085
SRR15515256	PRJNA645906	AMPLICON	SAMN20715128	SRX11814288	SARS-CoV-2/human/USA/CA-CZB-27461/2021	NextSeq 2000	PAIRED	PCR	VIRAL RNA	Severe acute respiratory syndrome coronavirus 2	Homo sapiens	ILLUMINA	2021-01-16	United States	North America	62	767.155	127	0.534461	22940246
SRR15515257	PRJNA645906	AMPLICON	SAMN20715127	SRX11814287	SARS-CoV-2/human/USA/CA-CZB-27460/2021	NextSeq 2000	PAIRED	PCR	VIRAL RNA	Severe acute respiratory syndrome coronavirus 2	Homo sapiens	ILLUMINA	2021-01-16	United States	North America	65	1075.98	231	0.646256	32175028
SRR15515258	PRJNA645906	AMPLICON	SAMN20715126	SRX11814286	SARS-CoV-2/human/USA/CA-CZB-27457/2021	NextSeq 2000	PAIRED	PCR	VIRAL RNA	Severe acute respiratory syndrome coronavirus 2	Homo sapiens	ILLUMINA	2021-01-16	United States	North America	188	33.6972	5	0.0666823	1007646
SRR15515259	PRJNA645906	AMPLICON	SAMN20715125	SRX11814285	SARS-CoV-2/human/USA/CA-CZB-27444/2021	NextSeq 2000	PAIRED	PCR	VIRAL RNA	Severe acute respiratory syndrome coronavirus 2	Homo sapiens	ILLUMINA	2021-01-17	United States	North America	145	500.823	128	0.562619	14976125
SRR15515265	PRJNA645906	AMPLICON	SAMN20715119	SRX11814279	SARS-CoV-2/human/USA/CA-CZB-27330/2020	NextSeq 2000	PAIRED	PCR	VIRAL RNA	Severe acute respiratory syndrome coronavirus 2	Homo sapiens	ILLUMINA	2020-10-16	United States	North America	102	98.1822	26	0.187607	2935942
SRR15515268	PRJNA645906	AMPLICON	SAMN20715117	SRX11814276	SARS-CoV-2/human/USA/CA-CZB-27325/2020	NextSeq 2000	PAIRED	PCR	VIRAL RNA	Severe acute respiratory syndrome coronavirus 2	Homo sapiens	ILLUMINA	2020-10-14	United States	North America	59	312.267	65	0.461258	9337716
SRR15515274	PRJNA645906	AMPLICON	SAMN20715111	SRX11814270	SARS-CoV-2/human/USA/CA-CZB-27299/2020	NextSeq 2000	PAIRED	PCR	VIRAL RNA	Severe acute respiratory syndrome coronavirus 2	Homo sapiens	ILLUMINA	2020-10-04	United States	North America	55	5.40748	3	0	161700
SRR15515282	PRJNA645906	AMPLICON	SAMN20714524	SRX11814262	SARS-CoV-2/human/USA/CA-CZB-23041/2020	Illumina NovaSeq 6000	PAIRED	PCR	VIRAL RNA	Severe acute respiratory syndrome coronavirus 2	Homo sapiens	ILLUMINA	2020-12-01	United States	North America	37	33.1265	0	0.0973815	990583
SRR15515286	PRJNA645906	AMPLICON	SAMN20714520	SRX11814258	SARS-CoV-2/human/USA/CA-CZB-23030/2020	Illumina NovaSeq 6000	PAIRED	PCR	VIRAL RNA	Severe acute respiratory syndrome coronavirus 2	Homo sapiens	ILLUMINA	2020-11-30	United States	North America	59	993.564	224	0.602883	29710554
SRR15515287	PRJNA645906	AMPLICON	SAMN20714519	SRX11814257	SARS-CoV-2/human/USA/CA-CZB-2303/2020	Illumina NovaSeq 6000	PAIRED	PCR	VIRAL RNA	Severe acute respiratory syndrome coronavirus 2	Homo sapiens	ILLUMINA	2020-05-13	United States	North America	7	9.90118	0	0.0409992	296075
SRR15515289	PRJNA645906	AMPLICON	SAMN20714518	SRX11814255	SARS-CoV-2/human/USA/CA-CZB-23026/2020	Illumina NovaSeq 6000	PAIRED	PCR	VIRAL RNA	Severe acute respiratory syndrome coronavirus 2	Homo sapiens	ILLUMINA	2020-11-30	United States	North America	62	7.65529	2	0.00595258	228916
SRR15515290	PRJNA645906	AMPLICON	SAMN20714517	SRX11814254	SARS-CoV-2/human/USA/CA-CZB-23024/2020	Illumina NovaSeq 6000	PAIRED	PCR	VIRAL RNA	Severe acute respiratory syndrome coronavirus 2	Homo sapiens	ILLUMINA	2020-11-30	United States	North America	89	425.508	151	0.581012	12723976
SRR15515292	PRJNA645906	AMPLICON	SAMN20714515	SRX11814252	SARS-CoV-2/human/USA/CA-CZB-23022/2020	Illumina NovaSeq 6000	PAIRED	PCR	VIRAL RNA	Severe acute respiratory syndrome coronavirus 2	Homo sapiens	ILLUMINA	2020-11-30	United States	North America	46	13.6059	1	0.0266863	406857
SRR15515296	PRJNA645906	AMPLICON	SAMN20714511	SRX11814248	SARS-CoV-2/human/USA/CA-CZB-23016/2020	Illumina NovaSeq 6000	PAIRED	PCR	VIRAL RNA	Severe acute respiratory syndrome coronavirus 2	Homo sapiens	ILLUMINA	2020-11-30	United States	North America	66	1134.22	406	0.729693	33916549
SRR15515304	PRJNA645906	AMPLICON	SAMN20714504	SRX11814240	SARS-CoV-2/human/USA/CA-CZB-23002/2021	Illumina NovaSeq 6000	PAIRED	PCR	VIRAL RNA	Severe acute respiratory syndrome coronavirus 2	Homo sapiens	ILLUMINA	2021-01-08	United States	North America	82	208.944	139	0.603117	6248058
SRR15515306	PRJNA645906	AMPLICON	SAMN20715108	SRX11814238	SARS-CoV-2/human/USA/CA-CZB-27288/2021	NextSeq 2000	PAIRED	PCR	VIRAL RNA	Severe acute respiratory syndrome coronavirus 2	Homo sapiens	ILLUMINA	2021-02-06	United States	North America	81	72.4981	10	0.272347	2167912
SRR15515307	PRJNA645906	AMPLICON	SAMN20715107	SRX11814237	SARS-CoV-2/human/USA/CA-CZB-27287/2021	NextSeq 2000	PAIRED	PCR	VIRAL RNA	Severe acute respiratory syndrome coronavirus 2	Homo sapiens	ILLUMINA	2021-02-07	United States	North America	29	287.479	102	0.500752	8596474
SRR15515309	PRJNA645906	AMPLICON	SAMN20715105	SRX11814235	SARS-CoV-2/human/USA/CA-CZB-27285/2021	NextSeq 2000	PAIRED	PCR	VIRAL RNA	Severe acute respiratory syndrome coronavirus 2	Homo sapiens	ILLUMINA	2021-02-06	United States	North America	18	13.5371	0	0.0371535	404801
SRR15515314	PRJNA645906	AMPLICON	SAMN20715100	SRX11814230	SARS-CoV-2/human/USA/CA-CZB-27271/2021	NextSeq 2000	PAIRED	PCR	VIRAL RNA	Severe acute respiratory syndrome coronavirus 2	Homo sapiens	ILLUMINA	2021-02-08	United States	North America	37	2741.44	1449	0.563422	81977137
SRR15515319	PRJNA645906	AMPLICON	SAMN20715096	SRX11814225	SARS-CoV-2/human/USA/CA-CZB-27266/2021	NextSeq 2000	PAIRED	PCR	VIRAL RNA	Severe acute respiratory syndrome coronavirus 2	Homo sapiens	ILLUMINA	2021-02-06	United States	North America	72	30.347	0	0.0769488	907467
SRR15515321	PRJNA645906	AMPLICON	SAMN20715094	SRX11814223	SARS-CoV-2/human/USA/CA-CZB-27264/2021	NextSeq 2000	PAIRED	PCR	VIRAL RNA	Severe acute respiratory syndrome coronavirus 2	Homo sapiens	ILLUMINA	2021-02-07	United States	North America	30	23.1626	0	0.0649768	692630
SRR15515322	PRJNA645906	AMPLICON	SAMN20715093	SRX11814222	SARS-CoV-2/human/USA/CA-CZB-27263/2021	NextSeq 2000	PAIRED	PCR	VIRAL RNA	Severe acute respiratory syndrome coronavirus 2	Homo sapiens	ILLUMINA	2021-02-07	United States	North America	21	13.2699	0	0.0371869	396809
SRR15515326	PRJNA645906	AMPLICON	SAMN20715089	SRX11814218	SARS-CoV-2/human/USA/CA-CZB-27259/2021	NextSeq 2000	PAIRED	PCR	VIRAL RNA	Severe acute respiratory syndrome coronavirus 2	Homo sapiens	ILLUMINA	2021-02-09	United States	North America	72	154.539	14	0.309768	4621182
SRR15515329	PRJNA645906	AMPLICON	SAMN20715087	SRX11814215	SARS-CoV-2/human/USA/CA-CZB-27257/2021	NextSeq 2000	PAIRED	PCR	VIRAL RNA	Severe acute respiratory syndrome coronavirus 2	Homo sapiens	ILLUMINA	2021-02-09	United States	North America	82	3859.23	4005	0.617563	115402673
SRR15515332	PRJNA645906	AMPLICON	SAMN20715084	SRX11814212	SARS-CoV-2/human/USA/CA-CZB-27254/2021	NextSeq 2000	PAIRED	PCR	VIRAL RNA	Severe acute respiratory syndrome coronavirus 2	Homo sapiens	ILLUMINA	2021-02-09	United States	North America	46	876.718	158	0.520449	26216511
SRR15515335	PRJNA645906	AMPLICON	SAMN20714804	SRX11814209	SARS-CoV-2/human/USA/CA-CZB-24700/2021	Illumina NovaSeq 6000	PAIRED	PCR	VIRAL RNA	Severe acute respiratory syndrome coronavirus 2	Homo sapiens	ILLUMINA	2021-01-12	United States	North America	120	6.80761	6	0	203568
SRR15515337	PRJNA645906	AMPLICON	SAMN20714802	SRX11814207	SARS-CoV-2/human/USA/CA-CZB-24695/2021	Illumina NovaSeq 6000	PAIRED	PCR	VIRAL RNA	Severe acute respiratory syndrome coronavirus 2	Homo sapiens	ILLUMINA	2021-01-12	United States	North America	153	124.555	58	0.38976	3724581
SRR15515338	PRJNA645906	AMPLICON	SAMN20714801	SRX11814206	SARS-CoV-2/human/USA/CA-CZB-24694/2021	Illumina NovaSeq 6000	PAIRED	PCR	VIRAL RNA	Severe acute respiratory syndrome coronavirus 2	Homo sapiens	ILLUMINA	2021-01-12	United States	North America	66	588.481	321	0.729459	17597347
SRR15515339	PRJNA645906	AMPLICON	SAMN20714800	SRX11814205	SARS-CoV-2/human/USA/CA-CZB-2469/2020	Illumina NovaSeq 6000	PAIRED	PCR	VIRAL RNA	Severe acute respiratory syndrome coronavirus 2	Homo sapiens	ILLUMINA	2020-05-19	United States	North America	40	3659.32	2257	0.551383	109424704
SRR15515340	PRJNA645906	AMPLICON	SAMN20714799	SRX11814204	SARS-CoV-2/human/USA/CA-CZB-24686/2021	Illumina NovaSeq 6000	PAIRED	PCR	VIRAL RNA	Severe acute respiratory syndrome coronavirus 2	Homo sapiens	ILLUMINA	2021-01-11	United States	North America	12	2.59091	0	0.00257499	77476
SRR15515341	PRJNA645906	AMPLICON	SAMN20714376	SRX11814203	SARS-CoV-2/human/USA/CA-CZB-2033/2020	Illumina NovaSeq 6000	PAIRED	PCR	VIRAL RNA	Severe acute respiratory syndrome coronavirus 2	Homo sapiens	ILLUMINA	2020-05-12	United States	North America	87	348.178	114	0.545731	10411564
SRR15515344	PRJNA645906	AMPLICON	SAMN20714796	SRX11814200	SARS-CoV-2/human/USA/CA-CZB-24678/2021	Illumina NovaSeq 6000	PAIRED	PCR	VIRAL RNA	Severe acute respiratory syndrome coronavirus 2	Homo sapiens	ILLUMINA	2021-01-11	United States	North America	76	15.1287	4	0.0314684	452394
SRR15515352	PRJNA645906	AMPLICON	SAMN20714375	SRX11814192	SARS-CoV-2/human/USA/CA-CZB-2029/2020	Illumina NovaSeq 6000	PAIRED	PCR	VIRAL RNA	Severe acute respiratory syndrome coronavirus 2	Homo sapiens	ILLUMINA	2020-05-08	United States	North America	46	24.8184	0	0.0711969	742146
SRR15515360	PRJNA645906	AMPLICON	SAMN20714781	SRX11814184	SARS-CoV-2/human/USA/CA-CZB-24621/2021	Illumina NovaSeq 6000	PAIRED	PCR	VIRAL RNA	Severe acute respiratory syndrome coronavirus 2	Homo sapiens	ILLUMINA	2021-01-07	United States	North America	85	21.0829	6	0.0392937	630442
SRR15515364	PRJNA645906	AMPLICON	SAMN20714500	SRX11814180	SARS-CoV-2/human/USA/CA-CZB-22994/2021	Illumina NovaSeq 6000	PAIRED	PCR	VIRAL RNA	Severe acute respiratory syndrome coronavirus 2	Homo sapiens	ILLUMINA	2021-01-03	United States	North America	25	16.2219	0	0.0447447	485084
SRR15515365	PRJNA645906	AMPLICON	SAMN20714499	SRX11814179	SARS-CoV-2/human/USA/CA-CZB-22992/2021	Illumina NovaSeq 6000	PAIRED	PCR	VIRAL RNA	Severe acute respiratory syndrome coronavirus 2	Homo sapiens	ILLUMINA	2021-01-02	United States	North America	51	78.4573	2	0.19162	2346109
SRR15515366	PRJNA645906	AMPLICON	SAMN20714346	SRX11814178	SARS-CoV-2/human/USA/CA-CZB-19870/2021	Illumina NovaSeq 6000	PAIRED	PCR	VIRAL RNA	Severe acute respiratory syndrome coronavirus 2	Homo sapiens	ILLUMINA	2021-01-14	United States	North America	33	128.704	0	0.254724	3848626
SRR15515368	PRJNA645906	AMPLICON	SAMN20714497	SRX11814176	SARS-CoV-2/human/USA/CA-CZB-22989/2020	Illumina NovaSeq 6000	PAIRED	PCR	VIRAL RNA	Severe acute respiratory syndrome coronavirus 2	Homo sapiens	ILLUMINA	2020-12-30	United States	North America	131	90.1315	45	0.279671	2695203
SRR15515372	PRJNA645906	AMPLICON	SAMN20714493	SRX11814172	SARS-CoV-2/human/USA/CA-CZB-22979/2020	Illumina NovaSeq 6000	PAIRED	PCR	VIRAL RNA	Severe acute respiratory syndrome coronavirus 2	Homo sapiens	ILLUMINA	2020-12-26	United States	North America	107	92.3118	22	0.225964	2760400
SRR15515386	PRJNA645906	AMPLICON	SAMN20714480	SRX11814158	SARS-CoV-2/human/USA/CA-CZB-22899/2021	Illumina NovaSeq 6000	PAIRED	PCR	VIRAL RNA	Severe acute respiratory syndrome coronavirus 2	Homo sapiens	ILLUMINA	2021-01-03	United States	North America	76	461.307	145	0.544026	13794476
SRR15515388	PRJNA645906	AMPLICON	SAMN20714344	SRX11814156	SARS-CoV-2/human/USA/CA-CZB-19864/2021	Illumina NovaSeq 6000	PAIRED	PCR	VIRAL RNA	Severe acute respiratory syndrome coronavirus 2	Homo sapiens	ILLUMINA	2021-01-12	United States	North America	21	50.9841	0	0.158747	1524579
SRR15515392	PRJNA645906	AMPLICON	SAMN20715080	SRX11814152	SARS-CoV-2/human/USA/CA-CZB-27247/2021	NextSeq 2000	PAIRED	PCR	VIRAL RNA	Severe acute respiratory syndrome coronavirus 2	Homo sapiens	ILLUMINA	2021-02-26	United States	North America	22	10.8726	0	0.0194629	325124
SRR15515393	PRJNA645906	AMPLICON	SAMN20715079	SRX11814151	SARS-CoV-2/human/USA/CA-CZB-27240/2021	NextSeq 2000	PAIRED	PCR	VIRAL RNA	Severe acute respiratory syndrome coronavirus 2	Homo sapiens	ILLUMINA	2021-02-25	United States	North America	36	1060.54	456	0.55777	31713433
SRR15515396	PRJNA645906	AMPLICON	SAMN20715077	SRX11814148	SARS-CoV-2/human/USA/CA-CZB-27237/2021	NextSeq 2000	PAIRED	PCR	VIRAL RNA	Severe acute respiratory syndrome coronavirus 2	Homo sapiens	ILLUMINA	2021-02-24	United States	North America	93	1129.41	15	0.396014	33772649
SRR15515401	PRJNA645906	AMPLICON	SAMN20715072	SRX11814143	SARS-CoV-2/human/USA/CA-CZB-27224/2021	NextSeq 2000	PAIRED	PCR	VIRAL RNA	Severe acute respiratory syndrome coronavirus 2	Homo sapiens	ILLUMINA	2021-02-10	United States	North America	133	268.5	29	0.274755	8028960
SRR15515402	PRJNA645906	AMPLICON	SAMN20715071	SRX11814142	SARS-CoV-2/human/USA/CA-CZB-27223/2021	NextSeq 2000	PAIRED	PCR	VIRAL RNA	Severe acute respiratory syndrome coronavirus 2	Homo sapiens	ILLUMINA	2021-02-10	United States	North America	72	320.104	9	0.25479	9572065
SRR15515409	PRJNA645906	AMPLICON	SAMN20715065	SRX11814135	SARS-CoV-2/human/USA/CA-CZB-27186/2021	NextSeq 2000	PAIRED	PCR	VIRAL RNA	Severe acute respiratory syndrome coronavirus 2	Homo sapiens	ILLUMINA	2021-02-19	United States	North America	157	22.4159	17	0.00571849	670302
SRR15515412	PRJNA645906	AMPLICON	SAMN20715062	SRX11814132	SARS-CoV-2/human/USA/CA-CZB-27153/2021	NextSeq 2000	PAIRED	PCR	VIRAL RNA	Severe acute respiratory syndrome coronavirus 2	Homo sapiens	ILLUMINA	2021-02-08	United States	North America	9	3.43942	0	0.00160519	102849
SRR15515414	PRJNA645906	AMPLICON	SAMN20715060	SRX11814130	SARS-CoV-2/human/USA/CA-CZB-27130/2021	NextSeq 2000	PAIRED	PCR	VIRAL RNA	Severe acute respiratory syndrome coronavirus 2	Homo sapiens	ILLUMINA	2021-02-01	United States	North America	102	483.071	352	0.737886	14445260
SRR15515417	PRJNA645906	AMPLICON	SAMN20715058	SRX11814127	SARS-CoV-2/human/USA/CA-CZB-27115/2021	NextSeq 2000	PAIRED	PCR	VIRAL RNA	Severe acute respiratory syndrome coronavirus 2	Homo sapiens	ILLUMINA	2021-02-05	United States	North America	69	644.53	324	0.69391	19273375
SRR15515418	PRJNA645906	AMPLICON	SAMN20714477	SRX11814126	SARS-CoV-2/human/USA/CA-CZB-22880/2020	Illumina NovaSeq 6000	PAIRED	PCR	VIRAL RNA	Severe acute respiratory syndrome coronavirus 2	Homo sapiens	ILLUMINA	2020-12-29	United States	North America	70	239.91	140	0.552787	7174024
SRR15515419	PRJNA645906	AMPLICON	SAMN20714476	SRX11814125	SARS-CoV-2/human/USA/CA-CZB-22868/2020	Illumina NovaSeq 6000	PAIRED	PCR	VIRAL RNA	Severe acute respiratory syndrome coronavirus 2	Homo sapiens	ILLUMINA	2020-12-29	United States	North America	79	264.358	150	0.585928	7905110
SRR15515421	PRJNA645906	AMPLICON	SAMN20714474	SRX11814123	SARS-CoV-2/human/USA/CA-CZB-22842/2020	Illumina NovaSeq 6000	PAIRED	PCR	VIRAL RNA	Severe acute respiratory syndrome coronavirus 2	Homo sapiens	ILLUMINA	2020-12-29	United States	North America	48	149.959	63	0.434405	4484219
SRR15515422	PRJNA645906	AMPLICON	SAMN20714473	SRX11814122	SARS-CoV-2/human/USA/CA-CZB-22838/2020	Illumina NovaSeq 6000	PAIRED	PCR	VIRAL RNA	Severe acute respiratory syndrome coronavirus 2	Homo sapiens	ILLUMINA	2020-12-28	United States	North America	69	190.796	139	0.581781	5705364
SRR15515424	PRJNA645906	AMPLICON	SAMN20714471	SRX11814120	SARS-CoV-2/human/USA/CA-CZB-22833/2020	Illumina NovaSeq 6000	PAIRED	PCR	VIRAL RNA	Severe acute respiratory syndrome coronavirus 2	Homo sapiens	ILLUMINA	2020-12-29	United States	North America	54	731.715	451	0.794837	21880476
SRR15515425	PRJNA645906	AMPLICON	SAMN20714470	SRX11814119	SARS-CoV-2/human/USA/CA-CZB-22831/2020	Illumina NovaSeq 6000	PAIRED	PCR	VIRAL RNA	Severe acute respiratory syndrome coronavirus 2	Homo sapiens	ILLUMINA	2020-12-29	United States	North America	13	85.0122	0	0.105407	2542120
SRR15515426	PRJNA645906	AMPLICON	SAMN20714469	SRX11814118	SARS-CoV-2/human/USA/CA-CZB-22809/2020	Illumina NovaSeq 6000	PAIRED	PCR	VIRAL RNA	Severe acute respiratory syndrome coronavirus 2	Homo sapiens	ILLUMINA	2020-12-28	United States	North America	44	987.796	626	0.782764	29538056
SRR15515436	PRJNA645906	AMPLICON	SAMN20714460	SRX11814108	SARS-CoV-2/human/USA/CA-CZB-2274/2020	Illumina NovaSeq 6000	PAIRED	PCR	VIRAL RNA	Severe acute respiratory syndrome coronavirus 2	Homo sapiens	ILLUMINA	2020-03-03	United States	North America	4	967.215	0	0.150788	28922621
SRR15515437	PRJNA645906	AMPLICON	SAMN20714459	SRX11814107	SARS-CoV-2/human/USA/CA-CZB-22738/2020	Illumina NovaSeq 6000	PAIRED	PCR	VIRAL RNA	Severe acute respiratory syndrome coronavirus 2	Homo sapiens	ILLUMINA	2020-12-21	United States	North America	58	200.43	127	0.586597	5993473
SRR15515439	PRJNA645906	AMPLICON	SAMN20714458	SRX11814105	SARS-CoV-2/human/USA/CA-CZB-22731/2020	Illumina NovaSeq 6000	PAIRED	PCR	VIRAL RNA	Severe acute respiratory syndrome coronavirus 2	Homo sapiens	ILLUMINA	2020-12-21	United States	North America	78	204.764	166	0.62569	6123070
SRR15515441	PRJNA645906	AMPLICON	SAMN20714456	SRX11814103	SARS-CoV-2/human/USA/CA-CZB-22717/2020	Illumina NovaSeq 6000	PAIRED	PCR	VIRAL RNA	Severe acute respiratory syndrome coronavirus 2	Homo sapiens	ILLUMINA	2020-12-16	United States	North America	50	770.598	75	0.487309	23043186
SRR15515443	PRJNA645906	AMPLICON	SAMN20714454	SRX11814101	SARS-CoV-2/human/USA/CA-CZB-22708/2020	Illumina NovaSeq 6000	PAIRED	PCR	VIRAL RNA	Severe acute respiratory syndrome coronavirus 2	Homo sapiens	ILLUMINA	2020-12-16	United States	North America	66	399.219	251	0.718557	11937858
SRR15515446	PRJNA645906	AMPLICON	SAMN20714779	SRX11814098	SARS-CoV-2/human/USA/CA-CZB-24618/2021	Illumina NovaSeq 6000	PAIRED	PCR	VIRAL RNA	Severe acute respiratory syndrome coronavirus 2	Homo sapiens	ILLUMINA	2021-01-07	United States	North America	149	28.7692	15	0.0466174	860286
SRR15515447	PRJNA645906	AMPLICON	SAMN20714374	SRX11814097	SARS-CoV-2/human/USA/CA-CZB-2027/2020	Illumina NovaSeq 6000	PAIRED	PCR	VIRAL RNA	Severe acute respiratory syndrome coronavirus 2	Homo sapiens	ILLUMINA	2020-05-08	United States	North America	15	51.5599	0	0.153095	1541797
SRR15515448	PRJNA645906	AMPLICON	SAMN20714778	SRX11814096	SARS-CoV-2/human/USA/CA-CZB-24613/2021	Illumina NovaSeq 6000	PAIRED	PCR	VIRAL RNA	Severe acute respiratory syndrome coronavirus 2	Homo sapiens	ILLUMINA	2021-01-08	United States	North America	23	2.57626	0	0	77038
SRR15515456	PRJNA645906	AMPLICON	SAMN20714770	SRX11814088	SARS-CoV-2/human/USA/CA-CZB-24588/2021	Illumina NovaSeq 6000	PAIRED	PCR	VIRAL RNA	Severe acute respiratory syndrome coronavirus 2	Homo sapiens	ILLUMINA	2021-01-05	United States	North America	137	122.351	34	0.307561	3658671
SRR15515459	PRJNA645906	AMPLICON	SAMN20714768	SRX11814085	SARS-CoV-2/human/USA/CA-CZB-24579/2021	Illumina NovaSeq 6000	PAIRED	PCR	VIRAL RNA	Severe acute respiratory syndrome coronavirus 2	Homo sapiens	ILLUMINA	2021-01-02	United States	North America	73	447.185	271	0.742367	13372165
SRR15515460	PRJNA645906	AMPLICON	SAMN20714767	SRX11814084	SARS-CoV-2/human/USA/CA-CZB-24563/2020	Illumina NovaSeq 6000	PAIRED	PCR	VIRAL RNA	Severe acute respiratory syndrome coronavirus 2	Homo sapiens	ILLUMINA	2020-12-31	United States	North America	25	16.8116	0	0.073705	502717
SRR15515462	PRJNA645906	AMPLICON	SAMN20714765	SRX11814082	SARS-CoV-2/human/USA/CA-CZB-24559/2020	Illumina NovaSeq 6000	PAIRED	PCR	VIRAL RNA	Severe acute respiratory syndrome coronavirus 2	Homo sapiens	ILLUMINA	2020-12-31	United States	North America	53	134.303	29	0.395479	4016061
SRR15515464	PRJNA645906	AMPLICON	SAMN20714763	SRX11814080	SARS-CoV-2/human/USA/CA-CZB-24556/2021	Illumina NovaSeq 6000	PAIRED	PCR	VIRAL RNA	Severe acute respiratory syndrome coronavirus 2	Homo sapiens	ILLUMINA	2021-01-02	United States	North America	21	14.5235	0	0.0466843	434297
SRR15515471	PRJNA645906	AMPLICON	SAMN20714757	SRX11814073	SARS-CoV-2/human/USA/CA-CZB-24529/2020	Illumina NovaSeq 6000	PAIRED	PCR	VIRAL RNA	Severe acute respiratory syndrome coronavirus 2	Homo sapiens	ILLUMINA	2020-12-31	United States	North America	144	19.2228	14	0.0214694	574818
SRR15515476	PRJNA645906	AMPLICON	SAMN20715055	SRX11814068	SARS-CoV-2/human/USA/CA-CZB-27015/2021	NextSeq 2000	PAIRED	PCR	VIRAL RNA	Severe acute respiratory syndrome coronavirus 2	Homo sapiens	ILLUMINA	2021-02-04	United States	North America	29	623.429	415	0.558941	18642411
SRR15515478	PRJNA645906	AMPLICON	SAMN20715053	SRX11814066	SARS-CoV-2/human/USA/CA-CZB-27007/2021	NextSeq 2000	PAIRED	PCR	VIRAL RNA	Severe acute respiratory syndrome coronavirus 2	Homo sapiens	ILLUMINA	2021-02-04	United States	North America	66	3890.6	3886	0.578236	116340507
SRR15515482	PRJNA645906	AMPLICON	SAMN20715049	SRX11814062	SARS-CoV-2/human/USA/CA-CZB-26920/2021	Illumina NovaSeq 6000	PAIRED	PCR	VIRAL RNA	Severe acute respiratory syndrome coronavirus 2	Homo sapiens	ILLUMINA	2021-01-31	United States	North America	143	12.7785	10	0	382114
SRR15515485	PRJNA645906	AMPLICON	SAMN20715047	SRX11814059	SARS-CoV-2/human/USA/CA-CZB-26886/2021	Illumina NovaSeq 6000	PAIRED	PCR	VIRAL RNA	Severe acute respiratory syndrome coronavirus 2	Homo sapiens	ILLUMINA	2021-02-03	United States	North America	22	230.702	0	0.365114	6898683
SRR15515487	PRJNA645906	AMPLICON	SAMN20715045	SRX11814057	SARS-CoV-2/human/USA/CA-CZB-26796/2021	Illumina NovaSeq 6000	PAIRED	PCR	VIRAL RNA	Severe acute respiratory syndrome coronavirus 2	Homo sapiens	ILLUMINA	2021-01-14	United States	North America	22	253.232	78	0.486205	7572411
SRR15515489	PRJNA645906	AMPLICON	SAMN20715043	SRX11814055	SARS-CoV-2/human/USA/CA-CZB-26794/2021	Illumina NovaSeq 6000	PAIRED	PCR	VIRAL RNA	Severe acute respiratory syndrome coronavirus 2	Homo sapiens	ILLUMINA	2021-01-14	United States	North America	40	361.023	45	0.420326	10795659
SRR15515491	PRJNA645906	AMPLICON	SAMN20715041	SRX11814053	SARS-CoV-2/human/USA/CA-CZB-26791/2021	Illumina NovaSeq 6000	PAIRED	PCR	VIRAL RNA	Severe acute respiratory syndrome coronavirus 2	Homo sapiens	ILLUMINA	2021-01-14	United States	North America	15	24.7384	0	0.0958098	739751
SRR15515495	PRJNA645906	AMPLICON	SAMN20715038	SRX11814049	SARS-CoV-2/human/USA/CA-CZB-26755/2021	Illumina NovaSeq 6000	PAIRED	PCR	VIRAL RNA	Severe acute respiratory syndrome coronavirus 2	Homo sapiens	ILLUMINA	2021-01-20	United States	North America	12	97.3271	0	0.236565	2910373
SRR15515499	PRJNA645906	AMPLICON	SAMN20715034	SRX11814045	SARS-CoV-2/human/USA/CA-CZB-26191/2020	NextSeq 2000	PAIRED	PCR	VIRAL RNA	Severe acute respiratory syndrome coronavirus 2	Homo sapiens	ILLUMINA	2020-11-10	United States	North America	13	5.0191	0	0.00708959	150086
SRR15515503	PRJNA645906	AMPLICON	SAMN20714753	SRX11814041	SARS-CoV-2/human/USA/CA-CZB-24516/2020	Illumina NovaSeq 6000	PAIRED	PCR	VIRAL RNA	Severe acute respiratory syndrome coronavirus 2	Homo sapiens	ILLUMINA	2020-12-30	United States	North America	16	4.20928	0	0.00889543	125870
SRR15515505	PRJNA645906	AMPLICON	SAMN20714751	SRX11814039	SARS-CoV-2/human/USA/CA-CZB-24500/2020	Illumina NovaSeq 6000	PAIRED	PCR	VIRAL RNA	Severe acute respiratory syndrome coronavirus 2	Homo sapiens	ILLUMINA	2020-12-14	United States	North America	84	54.5974	7	0.170217	1632625
SRR15515510	PRJNA645906	AMPLICON	SAMN20714747	SRX11814034	SARS-CoV-2/human/USA/CA-CZB-24480/2020	Illumina NovaSeq 6000	PAIRED	PCR	VIRAL RNA	Severe acute respiratory syndrome coronavirus 2	Homo sapiens	ILLUMINA	2020-12-12	United States	North America	32	4.93576	0	0.00956426	147594
SRR15515521	PRJNA645906	AMPLICON	SAMN20714737	SRX11814023	SARS-CoV-2/human/USA/CA-CZB-2444/2020	Illumina NovaSeq 6000	PAIRED	PCR	VIRAL RNA	Severe acute respiratory syndrome coronavirus 2	Homo sapiens	ILLUMINA	2020-05-28	United States	North America	20	3712.01	1992	0.555128	111000381
SRR15515525	PRJNA645906	AMPLICON	SAMN20714733	SRX11814019	SARS-CoV-2/human/USA/CA-CZB-24426/2020	Illumina NovaSeq 6000	PAIRED	PCR	VIRAL RNA	Severe acute respiratory syndrome coronavirus 2	Homo sapiens	ILLUMINA	2020-12-10	United States	North America	55	774.717	152	0.543257	23166365
SRR15515530	PRJNA645906	AMPLICON	SAMN20715031	SRX11814014	SARS-CoV-2/human/USA/CA-CZB-26184/2020	NextSeq 2000	PAIRED	PCR	VIRAL RNA	Severe acute respiratory syndrome coronavirus 2	Homo sapiens	ILLUMINA	2020-11-10	United States	North America	11	4.99943	0	0.00334415	149498
