## Supplementary Table 1 for "Early detection and improved genomic surveillance of SARS-CoV-2 variants from deep sequencing data" (part 95 of 164)

### Sheet: Metadata (before quality check) (continued)
Run	BioProject	AssayType	BioSample	Experiment	SampleName	Instrument	LibraryLayout	LibrarySelection	LibrarySource	Organism	Host	Platform	CollectionDate	Country	Continent	NumberVariants	MeanCoverage	MedianCoverage	PercentageHighCoverage	TotalCoverage
SRR15515533	PRJNA645906	AMPLICON	SAMN20714399	SRX11814011	SARS-CoV-2/human/USA/CA-CZB-2142/2020	Illumina NovaSeq 6000	PAIRED	PCR	VIRAL RNA	Severe acute respiratory syndrome coronavirus 2	Homo sapiens	ILLUMINA	2020-05-21	United States	North America	32	260.415	2	0.258402	7787198
SRR15515540	PRJNA645906	AMPLICON	SAMN20715761	SRX11814312	SARS-CoV-2/human/USA/CA-CZB-31108/2021	NextSeq 500	PAIRED	PCR	VIRAL RNA	Severe acute respiratory syndrome coronavirus 2	Homo sapiens	ILLUMINA	2021-04-06	United States	North America	54	15.8148	0	0.0274889	472911
SRR15515544	PRJNA645906	AMPLICON	SAMN20715758	SRX11814308	SARS-CoV-2/human/USA/CA-CZB-31100/2021	NextSeq 500	PAIRED	PCR	VIRAL RNA	Severe acute respiratory syndrome coronavirus 2	Homo sapiens	ILLUMINA	2021-03-23	United States	North America	41	6.34221	0	0.0123065	189651
SRR15515545	PRJNA645906	AMPLICON	SAMN20715757	SRX11814307	SARS-CoV-2/human/USA/CA-CZB-31099/2021	NextSeq 500	PAIRED	PCR	VIRAL RNA	Severe acute respiratory syndrome coronavirus 2	Homo sapiens	ILLUMINA	2021-03-28	United States	North America	53	473.336	218	0.639802	14154172
SRR15515547	PRJNA645906	AMPLICON	SAMN20715755	SRX11814305	SARS-CoV-2/human/USA/CA-CZB-31096/2021	NextSeq 500	PAIRED	PCR	VIRAL RNA	Severe acute respiratory syndrome coronavirus 2	Homo sapiens	ILLUMINA	2021-03-05	United States	North America	51	9.96629	0	0.0273886	298022
SRR15515551	PRJNA645906	AMPLICON	SAMN20715751	SRX11814301	SARS-CoV-2/human/USA/CA-CZB-31087/2021	NextSeq 500	PAIRED	PCR	VIRAL RNA	Severe acute respiratory syndrome coronavirus 2	Homo sapiens	ILLUMINA	2021-03-31	United States	North America	139	63.4308	8	0.156305	1896772
SRR15515568	PRJNA645906	AMPLICON	SAMN20715666	SRX11814598	SARS-CoV-2/human/USA/CA-CZB-30458/2021	NextSeq 2000	PAIRED	PCR	VIRAL RNA	Severe acute respiratory syndrome coronavirus 2	Homo sapiens	ILLUMINA	2021-03-10	United States	North America	74	220.833	66	0.461091	6603568
SRR15515570	PRJNA645906	AMPLICON	SAMN20715664	SRX11814596	SARS-CoV-2/human/USA/CA-CZB-30447/2021	NextSeq 2000	PAIRED	PCR	VIRAL RNA	Severe acute respiratory syndrome coronavirus 2	Homo sapiens	ILLUMINA	2021-03-10	United States	North America	21	183.071	0	0.269705	5474373
SRR15515571	PRJNA645906	AMPLICON	SAMN20715663	SRX11814595	SARS-CoV-2/human/USA/CA-CZB-30445/2021	NextSeq 2000	PAIRED	PCR	VIRAL RNA	Severe acute respiratory syndrome coronavirus 2	Homo sapiens	ILLUMINA	2021-03-08	United States	North America	20	147.479	0	0.20834	4410061
SRR15515573	PRJNA645906	AMPLICON	SAMN20715661	SRX11814593	SARS-CoV-2/human/USA/CA-CZB-30443/2021	NextSeq 2000	PAIRED	PCR	VIRAL RNA	Severe acute respiratory syndrome coronavirus 2	Homo sapiens	ILLUMINA	2021-03-23	United States	North America	123	26.5044	20	0.0202321	792560
SRR15515578	PRJNA645906	AMPLICON	SAMN20715657	SRX11814588	SARS-CoV-2/human/USA/CA-CZB-30420/2021	NextSeq 2000	PAIRED	PCR	VIRAL RNA	Severe acute respiratory syndrome coronavirus 2	Homo sapiens	ILLUMINA	2021-02-12	United States	North America	21	306.712	0	0.28656	9171620
SRR15515583	PRJNA645906	AMPLICON	SAMN20715652	SRX11814583	SARS-CoV-2/human/USA/CA-CZB-30368/2021	NextSeq 500	PAIRED	PCR	VIRAL RNA	Severe acute respiratory syndrome coronavirus 2	Homo sapiens	ILLUMINA	2021-03-04	United States	North America	99	286.037	85	0.483129	8553366
SRR15515584	PRJNA645906	AMPLICON	SAMN20715651	SRX11814582	SARS-CoV-2/human/USA/CA-CZB-30359/2021	NextSeq 2000	PAIRED	PCR	VIRAL RNA	Severe acute respiratory syndrome coronavirus 2	Homo sapiens	ILLUMINA	2021-04-02	United States	North America	38	2051.84	651	0.605056	61356124
SRR15515585	PRJNA645906	AMPLICON	SAMN20715327	SRX11814581	SARS-CoV-2/human/USA/CA-CZB-28649/2021	NextSeq 2000	PAIRED	PCR	VIRAL RNA	Severe acute respiratory syndrome coronavirus 2	Homo sapiens	ILLUMINA	2021-02-09	United States	North America	53	390.064	114	0.507608	11664089
SRR15515586	PRJNA645906	AMPLICON	SAMN20715650	SRX11814580	SARS-CoV-2/human/USA/CA-CZB-30352/2021	NextSeq 2000	PAIRED	PCR	VIRAL RNA	Severe acute respiratory syndrome coronavirus 2	Homo sapiens	ILLUMINA	2021-04-07	United States	North America	65	3981.25	4099	0.591178	119051315
SRR15515588	PRJNA645906	AMPLICON	SAMN20715648	SRX11814578	SARS-CoV-2/human/USA/CA-CZB-30349/2021	NextSeq 2000	PAIRED	PCR	VIRAL RNA	Severe acute respiratory syndrome coronavirus 2	Homo sapiens	ILLUMINA	2021-02-25	United States	North America	29	3342.16	2994	0.560445	99940733
SRR15515589	PRJNA645906	AMPLICON	SAMN20715647	SRX11814577	SARS-CoV-2/human/USA/CA-CZB-30347/2021	NextSeq 2000	PAIRED	PCR	VIRAL RNA	Severe acute respiratory syndrome coronavirus 2	Homo sapiens	ILLUMINA	2021-01-11	United States	North America	21	2274.49	0	0.456911	68013983
SRR15515593	PRJNA645906	AMPLICON	SAMN20715643	SRX11814573	SARS-CoV-2/human/USA/CA-CZB-30342/2021	NextSeq 2000	PAIRED	PCR	VIRAL RNA	Severe acute respiratory syndrome coronavirus 2	Homo sapiens	ILLUMINA	2021-01-09	United States	North America	33	4058.84	4791	0.565629	121371348
SRR15515595	PRJNA645906	AMPLICON	SAMN20715641	SRX11814571	SARS-CoV-2/human/USA/CA-CZB-30339/2021	NextSeq 2000	PAIRED	PCR	VIRAL RNA	Severe acute respiratory syndrome coronavirus 2	Homo sapiens	ILLUMINA	2021-01-06	United States	North America	63	4073.85	4534	0.582283	121820255
SRR15515596	PRJNA645906	AMPLICON	SAMN20716019	SRX11814570	SARS-CoV-2/human/USA/CA-CZB-3263/2020	Illumina NovaSeq 6000	PAIRED	PCR	VIRAL RNA	Severe acute respiratory syndrome coronavirus 2	Homo sapiens	ILLUMINA	2020-07-15	United States	North America	221	49.8344	11	0.138448	1490197
SRR15515597	PRJNA645906	AMPLICON	SAMN20716018	SRX11814569	SARS-CoV-2/human/USA/CA-CZB-32629/2021	NextSeq 500	PAIRED	PCR	VIRAL RNA	Severe acute respiratory syndrome coronavirus 2	Homo sapiens	ILLUMINA	2021-04-18	United States	North America	363	6.36799	5	0	190422
SRR15515603	PRJNA645906	AMPLICON	SAMN20716012	SRX11814563	SARS-CoV-2/human/USA/CA-CZB-32619/2021	NextSeq 500	PAIRED	PCR	VIRAL RNA	Severe acute respiratory syndrome coronavirus 2	Homo sapiens	ILLUMINA	2021-04-16	United States	North America	301	4.81871	4	0	144094
SRR15515605	PRJNA645906	AMPLICON	SAMN20715363	SRX11814561	SARS-CoV-2/human/USA/CA-CZB-29093/2021	NextSeq 500	PAIRED	PCR	VIRAL RNA	Severe acute respiratory syndrome coronavirus 2	Homo sapiens	ILLUMINA	2021-02-11	United States	North America	71	22.2962	2	0.039695	666722
SRR15515606	PRJNA645906	AMPLICON	SAMN20716010	SRX11814560	SARS-CoV-2/human/USA/CA-CZB-32615/2021	NextSeq 500	PAIRED	PCR	VIRAL RNA	Severe acute respiratory syndrome coronavirus 2	Homo sapiens	ILLUMINA	2021-04-17	United States	North America	379	95.2224	11	0.180015	2847436
SRR15515610	PRJNA645906	AMPLICON	SAMN20716006	SRX11814556	SARS-CoV-2/human/USA/CA-CZB-32596/2021	NextSeq 500	PAIRED	PCR	VIRAL RNA	Severe acute respiratory syndrome coronavirus 2	Homo sapiens	ILLUMINA	2021-05-13	United States	North America	566	10.4453	9	0	312345
SRR15515611	PRJNA645906	AMPLICON	SAMN20716005	SRX11814555	SARS-CoV-2/human/USA/CA-CZB-32590/2021	NextSeq 500	PAIRED	PCR	VIRAL RNA	Severe acute respiratory syndrome coronavirus 2	Homo sapiens	ILLUMINA	2021-05-11	United States	North America	423	7.30438	5	0	218423
SRR15515613	PRJNA645906	AMPLICON	SAMN20716003	SRX11814553	SARS-CoV-2/human/USA/CA-CZB-32588/2021	NextSeq 500	PAIRED	PCR	VIRAL RNA	Severe acute respiratory syndrome coronavirus 2	Homo sapiens	ILLUMINA	2021-05-11	United States	North America	846	17.1551	15	0	512989
SRR15515622	PRJNA645906	AMPLICON	SAMN20715995	SRX11814544	SARS-CoV-2/human/USA/CA-CZB-32554/2020	NextSeq 500	PAIRED	PCR	VIRAL RNA	Severe acute respiratory syndrome coronavirus 2	Homo sapiens	ILLUMINA	2020-09-02	United States	North America	150	20.2474	0	0.0588904	605459
SRR15515627	PRJNA645906	AMPLICON	SAMN20715439	SRX11814539	SARS-CoV-2/human/USA/CA-CZB-29614/2020	NextSeq 500	PAIRED	PCR	VIRAL RNA	Severe acute respiratory syndrome coronavirus 2	Homo sapiens	ILLUMINA	2020-12-28	United States	North America	122	81.9703	42	0.259038	2451157
SRR15515629	PRJNA645906	AMPLICON	SAMN20715437	SRX11814537	SARS-CoV-2/human/USA/CA-CZB-29608/2020	NextSeq 500	PAIRED	PCR	VIRAL RNA	Severe acute respiratory syndrome coronavirus 2	Homo sapiens	ILLUMINA	2020-12-27	United States	North America	11	37.2271	0	0.0730696	1113203
SRR15515630	PRJNA645906	AMPLICON	SAMN20715436	SRX11814536	SARS-CoV-2/human/USA/CA-CZB-29605/2020	NextSeq 500	PAIRED	PCR	VIRAL RNA	Severe acute respiratory syndrome coronavirus 2	Homo sapiens	ILLUMINA	2020-12-27	United States	North America	67	263.416	164	0.620138	7876941
SRR15515631	PRJNA645906	AMPLICON	SAMN20715435	SRX11814535	SARS-CoV-2/human/USA/CA-CZB-29599/2020	NextSeq 500	PAIRED	PCR	VIRAL RNA	Severe acute respiratory syndrome coronavirus 2	Homo sapiens	ILLUMINA	2020-12-27	United States	North America	38	19.5809	0	0.0748754	585527
SRR15515634	PRJNA645906	AMPLICON	SAMN20715432	SRX11814532	SARS-CoV-2/human/USA/CA-CZB-29576/2020	NextSeq 500	PAIRED	PCR	VIRAL RNA	Severe acute respiratory syndrome coronavirus 2	Homo sapiens	ILLUMINA	2020-12-27	United States	North America	41	75.0741	0	0.26693	2244941
SRR15515642	PRJNA645906	AMPLICON	SAMN20715425	SRX11814524	SARS-CoV-2/human/USA/CA-CZB-29537/2020	NextSeq 2000	PAIRED	PCR	VIRAL RNA	Severe acute respiratory syndrome coronavirus 2	Homo sapiens	ILLUMINA	2020-12-24	United States	North America	185	428.739	89	0.484032	12820569
SRR15515646	PRJNA645906	AMPLICON	SAMN20715421	SRX11814520	SARS-CoV-2/human/USA/CA-CZB-29527/2020	NextSeq 2000	PAIRED	PCR	VIRAL RNA	Severe acute respiratory syndrome coronavirus 2	Homo sapiens	ILLUMINA	2020-12-23	United States	North America	22	75.7944	0	0.169649	2266481
SRR15515651	PRJNA645906	AMPLICON	SAMN20715417	SRX11814515	SARS-CoV-2/human/USA/CA-CZB-29512/2020	NextSeq 2000	PAIRED	PCR	VIRAL RNA	Severe acute respiratory syndrome coronavirus 2	Homo sapiens	ILLUMINA	2020-12-23	United States	North America	65	92.2012	21	0.295288	2757092
SRR15515652	PRJNA645906	AMPLICON	SAMN20715326	SRX11814514	SARS-CoV-2/human/USA/CA-CZB-28642/2021	NextSeq 2000	PAIRED	PCR	VIRAL RNA	Severe acute respiratory syndrome coronavirus 2	Homo sapiens	ILLUMINA	2021-02-09	United States	North America	46	1739	1167	0.555028	52001238
SRR15515655	PRJNA645906	AMPLICON	SAMN20715638	SRX11814511	SARS-CoV-2/human/USA/CA-CZB-30331/2021	NextSeq 2000	PAIRED	PCR	VIRAL RNA	Severe acute respiratory syndrome coronavirus 2	Homo sapiens	ILLUMINA	2021-01-09	United States	North America	48	3955.48	3961	0.575126	118280695
SRR15515658	PRJNA645906	AMPLICON	SAMN20715635	SRX11814508	SARS-CoV-2/human/USA/CA-CZB-30327/2021	NextSeq 2000	PAIRED	PCR	VIRAL RNA	Severe acute respiratory syndrome coronavirus 2	Homo sapiens	ILLUMINA	2021-01-06	United States	North America	75	3950.4	3599	0.610507	118128675
SRR15515659	PRJNA645906	AMPLICON	SAMN20715634	SRX11814507	SARS-CoV-2/human/USA/CA-CZB-30325/2021	NextSeq 2000	PAIRED	PCR	VIRAL RNA	Severe acute respiratory syndrome coronavirus 2	Homo sapiens	ILLUMINA	2021-01-06	United States	North America	57	3156.95	2168	0.56292	94402214
SRR15515660	PRJNA645906	AMPLICON	SAMN20715633	SRX11814506	SARS-CoV-2/human/USA/CA-CZB-30321/2021	NextSeq 2000	PAIRED	PCR	VIRAL RNA	Severe acute respiratory syndrome coronavirus 2	Homo sapiens	ILLUMINA	2021-01-09	United States	North America	56	3970.49	4157	0.556466	118729568
SRR15515663	PRJNA645906	AMPLICON	SAMN20715325	SRX11814503	SARS-CoV-2/human/USA/CA-CZB-28616/2021	NextSeq 2000	PAIRED	PCR	VIRAL RNA	Severe acute respiratory syndrome coronavirus 2	Homo sapiens	ILLUMINA	2021-02-09	United States	North America	82	3688.08	2518	0.543992	110284664
SRR15515665	PRJNA645906	AMPLICON	SAMN20715629	SRX11814501	SARS-CoV-2/human/USA/CA-CZB-30315/2021	NextSeq 2000	PAIRED	PCR	VIRAL RNA	Severe acute respiratory syndrome coronavirus 2	Homo sapiens	ILLUMINA	2021-01-06	United States	North America	39	3980.64	3998	0.581279	119033175
SRR15515666	PRJNA645906	AMPLICON	SAMN20715628	SRX11814500	SARS-CoV-2/human/USA/CA-CZB-30314/2021	NextSeq 2000	PAIRED	PCR	VIRAL RNA	Severe acute respiratory syndrome coronavirus 2	Homo sapiens	ILLUMINA	2021-01-06	United States	North America	9	243.042	0	0.131759	7267678
SRR15515673	PRJNA645906	AMPLICON	SAMN20715621	SRX11814493	SARS-CoV-2/human/USA/CA-CZB-30304/2021	NextSeq 2000	PAIRED	PCR	VIRAL RNA	Severe acute respiratory syndrome coronavirus 2	Homo sapiens	ILLUMINA	2021-01-06	United States	North America	55	4002.8	4062	0.586095	119695865
SRR15515679	PRJNA645906	AMPLICON	SAMN20715616	SRX11814487	SARS-CoV-2/human/USA/CA-CZB-30297/2021	NextSeq 2000	PAIRED	PCR	VIRAL RNA	Severe acute respiratory syndrome coronavirus 2	Homo sapiens	ILLUMINA	2021-01-09	United States	North America	77	2462.16	966	0.56078	73626063
SRR15515704	PRJNA645906	AMPLICON	SAMN20716149	SRX11814462	SARS-CoV-2/human/USA/CA-CZB-3671/2020	NextSeq 500	PAIRED	PCR	VIRAL RNA	Severe acute respiratory syndrome coronavirus 2	Homo sapiens	ILLUMINA	2020-07-18	United States	North America	21	7079.62	7849	0.986322	211701974
SRR15515723	PRJNA645906	AMPLICON	SAMN20715360	SRX11814443	SARS-CoV-2/human/USA/CA-CZB-29083/2021	NextSeq 500	PAIRED	PCR	VIRAL RNA	Severe acute respiratory syndrome coronavirus 2	Homo sapiens	ILLUMINA	2021-03-15	United States	North America	18	17.8795	0	0.0313346	534652
SRR15515724	PRJNA645906	AMPLICON	SAMN20715980	SRX11814442	SARS-CoV-2/human/USA/CA-CZB-32397/2021	NextSeq 2000	PAIRED	PCR	VIRAL RNA	Severe acute respiratory syndrome coronavirus 2	Homo sapiens	ILLUMINA	2021-05-06	United States	North America	65	1136.14	584	0.730529	33974048
SRR15515726	PRJNA645906	AMPLICON	SAMN20715978	SRX11814440	SARS-CoV-2/human/USA/CA-CZB-32297/2021	NextSeq 2000	PAIRED	PCR	VIRAL RNA	Severe acute respiratory syndrome coronavirus 2	Homo sapiens	ILLUMINA	2021-04-08	United States	North America	19	397.335	0	0.162325	11881509
SRR15515727	PRJNA645906	AMPLICON	SAMN20715977	SRX11814439	SARS-CoV-2/human/USA/CA-CZB-32296/2021	NextSeq 2000	PAIRED	PCR	VIRAL RNA	Severe acute respiratory syndrome coronavirus 2	Homo sapiens	ILLUMINA	2021-04-08	United States	North America	49	1501.87	830	0.744708	44910352
SRR15515733	PRJNA645906	AMPLICON	SAMN20715971	SRX11814433	SARS-CoV-2/human/USA/CA-CZB-32077/2021	NextSeq 500	PAIRED	PCR	VIRAL RNA	Severe acute respiratory syndrome coronavirus 2	Homo sapiens	ILLUMINA	2021-05-04	United States	North America	184	782.826	445	0.784202	23408836
SRR15515735	PRJNA645906	AMPLICON	SAMN20715970	SRX11814431	SARS-CoV-2/human/USA/CA-CZB-32074/2021	NextSeq 500	PAIRED	PCR	VIRAL RNA	Severe acute respiratory syndrome coronavirus 2	Homo sapiens	ILLUMINA	2021-05-03	United States	North America	97	148.506	56	0.416881	4440762
SRR15515737	PRJNA645906	AMPLICON	SAMN20715341	SRX11814429	SARS-CoV-2/human/USA/CA-CZB-28847/2020	NextSeq 2000	PAIRED	PCR	VIRAL RNA	Severe acute respiratory syndrome coronavirus 2	Homo sapiens	ILLUMINA	2020-11-25	United States	North America	29	3.38458	1	0	101209
SRR15515741	PRJNA645906	AMPLICON	SAMN20715788	SRX11814425	SARS-CoV-2/human/USA/CA-CZB-31161/2021	NextSeq 500	PAIRED	PCR	VIRAL RNA	Severe acute respiratory syndrome coronavirus 2	Homo sapiens	ILLUMINA	2021-03-22	United States	North America	49	15.5528	0	0.0267866	465076
SRR15515743	PRJNA645906	AMPLICON	SAMN20715786	SRX11814423	SARS-CoV-2/human/USA/CA-CZB-31156/2021	NextSeq 500	PAIRED	PCR	VIRAL RNA	Severe acute respiratory syndrome coronavirus 2	Homo sapiens	ILLUMINA	2021-03-22	United States	North America	63	134.652	3	0.20426	4026491
SRR15515748	PRJNA645906	AMPLICON	SAMN20715781	SRX11814418	SARS-CoV-2/human/USA/CA-CZB-31149/2021	NextSeq 500	PAIRED	PCR	VIRAL RNA	Severe acute respiratory syndrome coronavirus 2	Homo sapiens	ILLUMINA	2021-03-28	United States	North America	112	877.59	189	0.583687	26242582
SRR15515749	PRJNA645906	AMPLICON	SAMN20715340	SRX11814417	SARS-CoV-2/human/USA/CA-CZB-28841/2020	NextSeq 2000	PAIRED	PCR	VIRAL RNA	Severe acute respiratory syndrome coronavirus 2	Homo sapiens	ILLUMINA	2020-11-25	United States	North America	138	128.549	89	0.464335	3843992
SRR15515753	PRJNA645906	AMPLICON	SAMN20715777	SRX11814413	SARS-CoV-2/human/USA/CA-CZB-31142/2021	NextSeq 500	PAIRED	PCR	VIRAL RNA	Severe acute respiratory syndrome coronavirus 2	Homo sapiens	ILLUMINA	2021-03-21	United States	North America	111	44.9659	4	0.0939705	1344615
SRR15515754	PRJNA645906	AMPLICON	SAMN20715776	SRX11814412	SARS-CoV-2/human/USA/CA-CZB-31141/2021	NextSeq 500	PAIRED	PCR	VIRAL RNA	Severe acute respiratory syndrome coronavirus 2	Homo sapiens	ILLUMINA	2021-03-18	United States	North America	101	94.0719	13	0.269271	2813031
SRR15515755	PRJNA645906	AMPLICON	SAMN20715775	SRX11814411	SARS-CoV-2/human/USA/CA-CZB-31140/2021	NextSeq 500	PAIRED	PCR	VIRAL RNA	Severe acute respiratory syndrome coronavirus 2	Homo sapiens	ILLUMINA	2021-04-10	United States	North America	44	415.998	49	0.456677	12439599
SRR15515757	PRJNA645906	AMPLICON	SAMN20715773	SRX11814409	SARS-CoV-2/human/USA/CA-CZB-31137/2021	NextSeq 500	PAIRED	PCR	VIRAL RNA	Severe acute respiratory syndrome coronavirus 2	Homo sapiens	ILLUMINA	2021-04-08	United States	North America	107	13.2488	1	0.0257499	396178
SRR15515762	PRJNA645906	AMPLICON	SAMN20715769	SRX11814404	SARS-CoV-2/human/USA/CA-CZB-31127/2021	NextSeq 500	PAIRED	PCR	VIRAL RNA	Severe acute respiratory syndrome coronavirus 2	Homo sapiens	ILLUMINA	2021-04-06	United States	North America	91	22.9018	1	0.0571515	684832
SRR15515765	PRJNA645906	AMPLICON	SAMN20716144	SRX11814401	SARS-CoV-2/human/USA/CA-CZB-3667/2020	NextSeq 500	PAIRED	PCR	VIRAL RNA	Severe acute respiratory syndrome coronavirus 2	Homo sapiens	ILLUMINA	2020-07-03	United States	North America	19	7351	7932	0.987158	219816878
SRR15515776	PRJNA645906	AMPLICON	SAMN20716134	SRX11814390	SARS-CoV-2/human/USA/CA-CZB-3658/2020	NextSeq 500	PAIRED	PCR	VIRAL RNA	Severe acute respiratory syndrome coronavirus 2	Homo sapiens	ILLUMINA	2020-07-18	United States	North America	24	7167.32	7871	0.986322	214324508
SRR15515777	PRJNA645906	AMPLICON	SAMN20716133	SRX11814389	SARS-CoV-2/human/USA/CA-CZB-3657/2020	NextSeq 500	PAIRED	PCR	VIRAL RNA	Severe acute respiratory syndrome coronavirus 2	Homo sapiens	ILLUMINA	2020-07-18	United States	North America	20	6742.16	7625	0.986322	201610740
SRR15515778	PRJNA645906	AMPLICON	SAMN20716132	SRX11814388	SARS-CoV-2/human/USA/CA-CZB-3656/2020	NextSeq 500	PAIRED	PCR	VIRAL RNA	Severe acute respiratory syndrome coronavirus 2	Homo sapiens	ILLUMINA	2020-07-18	United States	North America	19	7123	7873	0.991038	212999172
SRR15515779	PRJNA645906	AMPLICON	SAMN20716131	SRX11814387	SARS-CoV-2/human/USA/CA-CZB-3655/2020	NextSeq 500	PAIRED	PCR	VIRAL RNA	Severe acute respiratory syndrome coronavirus 2	Homo sapiens	ILLUMINA	2020-07-18	United States	North America	24	7209.47	7880	0.986322	215584669
SRR15515780	PRJNA645906	AMPLICON	SAMN20715375	SRX11814386	SARS-CoV-2/human/USA/CA-CZB-29122/2021	NextSeq 500	PAIRED	PCR	VIRAL RNA	Severe acute respiratory syndrome coronavirus 2	Homo sapiens	ILLUMINA	2021-02-17	United States	North America	24	66.7759	0	0.178611	1996801
SRR15515784	PRJNA645906	AMPLICON	SAMN20716127	SRX11814382	SARS-CoV-2/human/USA/CA-CZB-3651/2020	NextSeq 500	PAIRED	PCR	VIRAL RNA	Severe acute respiratory syndrome coronavirus 2	Homo sapiens	ILLUMINA	2020-07-15	United States	North America	31	6639.41	7331	0.986322	198538172
SRR15515787	PRJNA645906	AMPLICON	SAMN20716124	SRX11814379	SARS-CoV-2/human/USA/CA-CZB-3648/2020	NextSeq 500	PAIRED	PCR	VIRAL RNA	Severe acute respiratory syndrome coronavirus 2	Homo sapiens	ILLUMINA	2020-07-07	United States	North America	26	7239.04	7907	0.986322	216469065
SRR15515791	PRJNA645906	AMPLICON	SAMN20715374	SRX11814375	SARS-CoV-2/human/USA/CA-CZB-29121/2021	NextSeq 500	PAIRED	PCR	VIRAL RNA	Severe acute respiratory syndrome coronavirus 2	Homo sapiens	ILLUMINA	2021-02-17	United States	North America	5	11.5751	0	0.0571849	346129
SRR15515794	PRJNA645906	AMPLICON	SAMN20715967	SRX11814372	SARS-CoV-2/human/USA/CA-CZB-32055/2021	NextSeq 500	PAIRED	PCR	VIRAL RNA	Severe acute respiratory syndrome coronavirus 2	Homo sapiens	ILLUMINA	2021-05-04	United States	North America	235	4.89035	4	0	146236
SRR15515796	PRJNA645906	AMPLICON	SAMN20715965	SRX11814370	SARS-CoV-2/human/USA/CA-CZB-32035/2021	NextSeq 500	PAIRED	PCR	VIRAL RNA	Severe acute respiratory syndrome coronavirus 2	Homo sapiens	ILLUMINA	2021-04-30	United States	North America	72	129.809	0	0.319667	3881685
SRR15515798	PRJNA645906	AMPLICON	SAMN20715963	SRX11814368	SARS-CoV-2/human/USA/CA-CZB-32027/2021	NextSeq 500	PAIRED	PCR	VIRAL RNA	Severe acute respiratory syndrome coronavirus 2	Homo sapiens	ILLUMINA	2021-04-29	United States	North America	832	27.8285	21	0.0171555	832156
SRR15515799	PRJNA645906	AMPLICON	SAMN20715962	SRX11814367	SARS-CoV-2/human/USA/CA-CZB-32026/2021	NextSeq 500	PAIRED	PCR	VIRAL RNA	Severe acute respiratory syndrome coronavirus 2	Homo sapiens	ILLUMINA	2021-04-29	United States	North America	206	123.539	115	0.620941	3694196
SRR15515802	PRJNA645906	AMPLICON	SAMN20715960	SRX11814364	SARS-CoV-2/human/USA/CA-CZB-32012/2021	NextSeq 500	PAIRED	PCR	VIRAL RNA	Severe acute respiratory syndrome coronavirus 2	Homo sapiens	ILLUMINA	2021-04-29	United States	North America	931	16.6463	14	0	497773
SRR15515803	PRJNA645906	AMPLICON	SAMN20715959	SRX11814363	SARS-CoV-2/human/USA/CA-CZB-32004/2021	NextSeq 500	PAIRED	PCR	VIRAL RNA	Severe acute respiratory syndrome coronavirus 2	Homo sapiens	ILLUMINA	2021-04-29	United States	North America	796	11.9374	11	0	356965
SRR15515806	PRJNA645906	AMPLICON	SAMN20715956	SRX11814360	SARS-CoV-2/human/USA/CA-CZB-31989/2021	NextSeq 500	PAIRED	PCR	VIRAL RNA	Severe acute respiratory syndrome coronavirus 2	Homo sapiens	ILLUMINA	2021-04-29	United States	North America	1126	22.6085	21	0	676063
SRR15515807	PRJNA645906	AMPLICON	SAMN20715955	SRX11814359	SARS-CoV-2/human/USA/CA-CZB-31988/2021	NextSeq 500	PAIRED	PCR	VIRAL RNA	Severe acute respiratory syndrome coronavirus 2	Homo sapiens	ILLUMINA	2021-04-29	United States	North America	753	36.0833	30	0.03197	1079000
SRR15515809	PRJNA645906	AMPLICON	SAMN20715953	SRX11814357	SARS-CoV-2/human/USA/CA-CZB-31981/2021	NextSeq 500	PAIRED	PCR	VIRAL RNA	Severe acute respiratory syndrome coronavirus 2	Homo sapiens	ILLUMINA	2021-04-28	United States	North America	860	17.4393	16	0	521486
SRR15515810	PRJNA645906	AMPLICON	SAMN20715952	SRX11814356	SARS-CoV-2/human/USA/CA-CZB-31974/2021	NextSeq 500	PAIRED	PCR	VIRAL RNA	Severe acute respiratory syndrome coronavirus 2	Homo sapiens	ILLUMINA	2021-04-29	United States	North America	109	32.8532	0	0.0989198	982409
SRR15515814	PRJNA645906	AMPLICON	SAMN20715949	SRX11814352	SARS-CoV-2/human/USA/CA-CZB-31969/2021	NextSeq 500	PAIRED	PCR	VIRAL RNA	Severe acute respiratory syndrome coronavirus 2	Homo sapiens	ILLUMINA	2021-04-29	United States	North America	720	13.7675	12	0	411691
SRR15515816	PRJNA645906	AMPLICON	SAMN20715947	SRX11814350	SARS-CoV-2/human/USA/CA-CZB-31962/2021	NextSeq 500	PAIRED	PCR	VIRAL RNA	Severe acute respiratory syndrome coronavirus 2	Homo sapiens	ILLUMINA	2021-04-29	United States	North America	1182	21.1205	20	0	631565
SRR15515817	PRJNA645906	AMPLICON	SAMN20715946	SRX11814349	SARS-CoV-2/human/USA/CA-CZB-31951/2021	NextSeq 500	PAIRED	PCR	VIRAL RNA	Severe acute respiratory syndrome coronavirus 2	Homo sapiens	ILLUMINA	2021-04-30	United States	North America	48	777.238	229	0.536401	23241760
SRR15515818	PRJNA645906	AMPLICON	SAMN20715945	SRX11814348	SARS-CoV-2/human/USA/CA-CZB-31945/2021	NextSeq 500	PAIRED	PCR	VIRAL RNA	Severe acute respiratory syndrome coronavirus 2	Homo sapiens	ILLUMINA	2021-04-29	United States	North America	281	3.69632	1	0	110531
SRR15515822	PRJNA645906	AMPLICON	SAMN20715414	SRX11814344	SARS-CoV-2/human/USA/CA-CZB-29489/2020	NextSeq 2000	PAIRED	PCR	VIRAL RNA	Severe acute respiratory syndrome coronavirus 2	Homo sapiens	ILLUMINA	2020-12-22	United States	North America	31	27.8113	2	0.0616326	831640
SRR15515825	PRJNA645906	AMPLICON	SAMN20715411	SRX11814341	SARS-CoV-2/human/USA/CA-CZB-29454/2020	NextSeq 2000	PAIRED	PCR	VIRAL RNA	Severe acute respiratory syndrome coronavirus 2	Homo sapiens	ILLUMINA	2020-04-27	United States	North America	158	701.446	357	0.728857	20975354
SRR15515838	PRJNA645906	AMPLICON	SAMN20715399	SRX11814328	SARS-CoV-2/human/USA/CA-CZB-29309/2021	NextSeq 2000	PAIRED	PCR	VIRAL RNA	Severe acute respiratory syndrome coronavirus 2	Homo sapiens	ILLUMINA	2021-03-04	United States	North America	91	3520.75	2560	0.564458	105281023
SRR15515843	PRJNA645906	AMPLICON	SAMN20715394	SRX11814323	SARS-CoV-2/human/USA/CA-CZB-29287/2021	NextSeq 2000	PAIRED	PCR	VIRAL RNA	Severe acute respiratory syndrome coronavirus 2	Homo sapiens	ILLUMINA	2021-03-04	United States	North America	47	3485.62	2378	0.559007	104230574
SRR15515845	PRJNA645906	AMPLICON	SAMN20715392	SRX11814321	SARS-CoV-2/human/USA/CA-CZB-29238/2021	NextSeq 2000	PAIRED	PCR	VIRAL RNA	Severe acute respiratory syndrome coronavirus 2	Homo sapiens	ILLUMINA	2021-03-04	United States	North America	102	3807.79	2528	0.566565	113864484
SRR15515847	PRJNA645906	AMPLICON	SAMN20715301	SRX11814319	SARS-CoV-2/human/USA/CA-CZB-28268/2021	NextSeq 2000	PAIRED	PCR	VIRAL RNA	Severe acute respiratory syndrome coronavirus 2	Homo sapiens	ILLUMINA	2021-01-28	United States	North America	60	196.229	68	0.432699	5867838
SRR15515852	PRJNA645906	AMPLICON	SAMN20716061	SRX11814901	SARS-CoV-2/human/USA/CA-CZB-33501/2021	NextSeq 2000	PAIRED	PCR	VIRAL RNA	Severe acute respiratory syndrome coronavirus 2	Homo sapiens	ILLUMINA	2021-04-23	United States	North America	27	359.349	0	0.294586	10745621
SRR15515853	PRJNA645906	AMPLICON	SAMN20715368	SRX11814900	SARS-CoV-2/human/USA/CA-CZB-29100/2021	NextSeq 500	PAIRED	PCR	VIRAL RNA	Severe acute respiratory syndrome coronavirus 2	Homo sapiens	ILLUMINA	2021-02-11	United States	North America	58	374.568	186	0.641374	11200721
SRR15515858	PRJNA645906	AMPLICON	SAMN20716056	SRX11814895	SARS-CoV-2/human/USA/CA-CZB-3346/2020	Illumina NovaSeq 6000	PAIRED	PCR	VIRAL RNA	Severe acute respiratory syndrome coronavirus 2	Homo sapiens	ILLUMINA	2020-07-13	United States	North America	30	3462.06	3136	0.796609	103525844
SRR15515862	PRJNA645906	AMPLICON	SAMN20716052	SRX11814891	SARS-CoV-2/human/USA/CA-CZB-33357/2021	NextSeq 2000	PAIRED	PCR	VIRAL RNA	Severe acute respiratory syndrome coronavirus 2	Homo sapiens	ILLUMINA	2021-05-12	United States	North America	69	2536.84	1283	0.794502	75859245
SRR15515867	PRJNA645906	AMPLICON	SAMN20716048	SRX11814886	SARS-CoV-2/human/USA/CA-CZB-33310/2021	NextSeq 2000	PAIRED	PCR	VIRAL RNA	Severe acute respiratory syndrome coronavirus 2	Homo sapiens	ILLUMINA	2021-05-14	United States	North America	6	26.2126	0	0.0640404	783835
SRR15515874	PRJNA645906	AMPLICON	SAMN20715297	SRX11814879	SARS-CoV-2/human/USA/CA-CZB-28263/2021	NextSeq 2000	PAIRED	PCR	VIRAL RNA	Severe acute respiratory syndrome coronavirus 2	Homo sapiens	ILLUMINA	2021-01-27	United States	North America	16	4.51343	0	0.00745745	134965
SRR15515875	PRJNA645906	AMPLICON	SAMN20715890	SRX11814878	SARS-CoV-2/human/USA/CA-CZB-31731/2021	NextSeq 500	PAIRED	PCR	VIRAL RNA	Severe acute respiratory syndrome coronavirus 2	Homo sapiens	ILLUMINA	2021-03-29	United States	North America	158	526.021	32	0.366686	15729600
SRR15515889	PRJNA645906	AMPLICON	SAMN20715877	SRX11814864	SARS-CoV-2/human/USA/CA-CZB-31702/2021	NextSeq 500	PAIRED	PCR	VIRAL RNA	Severe acute respiratory syndrome coronavirus 2	Homo sapiens	ILLUMINA	2021-04-01	United States	North America	180	25.5612	7	0.0503963	764356
SRR15515896	PRJNA645906	AMPLICON	SAMN20715349	SRX11814857	SARS-CoV-2/human/USA/CA-CZB-29061/2021	NextSeq 500	PAIRED	PCR	VIRAL RNA	Severe acute respiratory syndrome coronavirus 2	Homo sapiens	ILLUMINA	2021-01-27	United States	North America	34	7.16202	0	0.0137779	214166
SRR15515897	PRJNA645906	AMPLICON	SAMN20715870	SRX11814856	SARS-CoV-2/human/USA/CA-CZB-31691/2021	NextSeq 500	PAIRED	PCR	VIRAL RNA	Severe acute respiratory syndrome coronavirus 2	Homo sapiens	ILLUMINA	2021-04-03	United States	North America	120	2498.04	1215	0.606762	74698988
SRR15515898	PRJNA645906	AMPLICON	SAMN20715869	SRX11814855	SARS-CoV-2/human/USA/CA-CZB-31687/2021	NextSeq 500	PAIRED	PCR	VIRAL RNA	Severe acute respiratory syndrome coronavirus 2	Homo sapiens	ILLUMINA	2021-04-07	United States	North America	81	583.281	254	0.621309	17441838
SRR15515900	PRJNA645906	AMPLICON	SAMN20715513	SRX11814853	SARS-CoV-2/human/USA/CA-CZB-29905/2021	NextSeq 2000	PAIRED	PCR	VIRAL RNA	Severe acute respiratory syndrome coronavirus 2	Homo sapiens	ILLUMINA	2021-02-02	United States	North America	48	3726.95	2723	0.568873	111446968
SRR15515901	PRJNA645906	AMPLICON	SAMN20715512	SRX11814852	SARS-CoV-2/human/USA/CA-CZB-29902/2021	NextSeq 2000	PAIRED	PCR	VIRAL RNA	Severe acute respiratory syndrome coronavirus 2	Homo sapiens	ILLUMINA	2021-02-02	United States	North America	51	3874.83	3480	0.565562	115868985
SRR15515906	PRJNA645906	AMPLICON	SAMN20715508	SRX11814847	SARS-CoV-2/human/USA/CA-CZB-29893/2021	NextSeq 2000	PAIRED	PCR	VIRAL RNA	Severe acute respiratory syndrome coronavirus 2	Homo sapiens	ILLUMINA	2021-02-02	United States	North America	25	1234.32	907	0.560211	36909781
SRR15515907	PRJNA645906	AMPLICON	SAMN20715507	SRX11814846	SARS-CoV-2/human/USA/CA-CZB-29890/2021	NextSeq 2000	PAIRED	PCR	VIRAL RNA	Severe acute respiratory syndrome coronavirus 2	Homo sapiens	ILLUMINA	2021-02-03	United States	North America	39	960.475	141	0.518309	28721091
SRR15515911	PRJNA645906	AMPLICON	SAMN20715503	SRX11814842	SARS-CoV-2/human/USA/CA-CZB-29884/2021	NextSeq 2000	PAIRED	PCR	VIRAL RNA	Severe acute respiratory syndrome coronavirus 2	Homo sapiens	ILLUMINA	2021-02-02	United States	North America	32	3517.38	2492	0.563489	105180085
SRR15515912	PRJNA645906	AMPLICON	SAMN20715502	SRX11814841	SARS-CoV-2/human/USA/CA-CZB-29882/2021	NextSeq 2000	PAIRED	PCR	VIRAL RNA	Severe acute respiratory syndrome coronavirus 2	Homo sapiens	ILLUMINA	2021-02-03	United States	North America	27	2328.37	1169	0.560011	69625314
SRR15515916	PRJNA645906	AMPLICON	SAMN20715499	SRX11814837	SARS-CoV-2/human/USA/CA-CZB-29874/2021	NextSeq 2000	PAIRED	PCR	VIRAL RNA	Severe acute respiratory syndrome coronavirus 2	Homo sapiens	ILLUMINA	2021-02-02	United States	North America	30	3549.61	2725	0.560245	106144136
SRR15515919	PRJNA645906	AMPLICON	SAMN20715496	SRX11814834	SARS-CoV-2/human/USA/CA-CZB-29867/2021	NextSeq 2000	PAIRED	PCR	VIRAL RNA	Severe acute respiratory syndrome coronavirus 2	Homo sapiens	ILLUMINA	2021-02-02	United States	North America	51	3667.23	2718	0.565261	109661274
SRR15515921	PRJNA645906	AMPLICON	SAMN20715494	SRX11814832	SARS-CoV-2/human/USA/CA-CZB-29862/2021	NextSeq 2000	PAIRED	PCR	VIRAL RNA	Severe acute respiratory syndrome coronavirus 2	Homo sapiens	ILLUMINA	2021-02-02	United States	North America	25	3073.56	1167	0.557469	91908609
SRR15515925	PRJNA645906	AMPLICON	SAMN20715311	SRX11814828	SARS-CoV-2/human/USA/CA-CZB-28334/2021	NextSeq 2000	PAIRED	PCR	VIRAL RNA	Severe acute respiratory syndrome coronavirus 2	Homo sapiens	ILLUMINA	2021-01-01	United States	North America	46	1321.57	524	0.558807	39518847
SRR15515926	PRJNA645906	AMPLICON	SAMN20715293	SRX11814827	SARS-CoV-2/human/USA/CA-CZB-28254/2021	NextSeq 2000	PAIRED	PCR	VIRAL RNA	Severe acute respiratory syndrome coronavirus 2	Homo sapiens	ILLUMINA	2021-01-28	United States	North America	56	48.2655	3	0.144166	1443283
SRR15515934	PRJNA645906	AMPLICON	SAMN20715483	SRX11814819	SARS-CoV-2/human/USA/CA-CZB-29840/2021	NextSeq 2000	PAIRED	PCR	VIRAL RNA	Severe acute respiratory syndrome coronavirus 2	Homo sapiens	ILLUMINA	2021-02-03	United States	North America	21	1955.03	673	0.545397	58461189
SRR15515935	PRJNA645906	AMPLICON	SAMN20715482	SRX11814818	SARS-CoV-2/human/USA/CA-CZB-29839/2021	NextSeq 2000	PAIRED	PCR	VIRAL RNA	Severe acute respiratory syndrome coronavirus 2	Homo sapiens	ILLUMINA	2021-02-03	United States	North America	59	2806.15	939	0.55767	83912315
SRR15515937	PRJNA645906	AMPLICON	SAMN20715310	SRX11814816	SARS-CoV-2/human/USA/CA-CZB-28333/2021	NextSeq 2000	PAIRED	PCR	VIRAL RNA	Severe acute respiratory syndrome coronavirus 2	Homo sapiens	ILLUMINA	2021-01-01	United States	North America	24	3319.66	2354	0.562653	99267701
SRR15515940	PRJNA645906	AMPLICON	SAMN20715478	SRX11814813	SARS-CoV-2/human/USA/CA-CZB-29773/2021	NextSeq 2000	PAIRED	PCR	VIRAL RNA	Severe acute respiratory syndrome coronavirus 2	Homo sapiens	ILLUMINA	2021-02-02	United States	North America	25	35.3055	0	0.0286259	1055739
SRR15515943	PRJNA645906	AMPLICON	SAMN20715475	SRX11814810	SARS-CoV-2/human/USA/CA-CZB-29752/2021	NextSeq 2000	PAIRED	PCR	VIRAL RNA	Severe acute respiratory syndrome coronavirus 2	Homo sapiens	ILLUMINA	2021-03-05	United States	North America	82	213.671	132	0.572317	6389410
SRR15515944	PRJNA645906	AMPLICON	SAMN20715474	SRX11814809	SARS-CoV-2/human/USA/CA-CZB-29751/2021	NextSeq 2000	PAIRED	PCR	VIRAL RNA	Severe acute respiratory syndrome coronavirus 2	Homo sapiens	ILLUMINA	2021-03-05	United States	North America	60	3.81838	3	0	114181
SRR15515946	PRJNA645906	AMPLICON	SAMN20715472	SRX11814807	SARS-CoV-2/human/USA/CA-CZB-29745/2021	NextSeq 2000	PAIRED	PCR	VIRAL RNA	Severe acute respiratory syndrome coronavirus 2	Homo sapiens	ILLUMINA	2021-03-05	United States	North America	85	306.896	158	0.643146	9177113
SRR15515947	PRJNA645906	AMPLICON	SAMN20715471	SRX11814806	SARS-CoV-2/human/USA/CA-CZB-29741/2021	NextSeq 2000	PAIRED	PCR	VIRAL RNA	Severe acute respiratory syndrome coronavirus 2	Homo sapiens	ILLUMINA	2021-03-05	United States	North America	25	5.63027	0	0.00153831	168362
SRR15515951	PRJNA645906	AMPLICON	SAMN20715468	SRX11814802	SARS-CoV-2/human/USA/CA-CZB-29732/2021	NextSeq 2000	PAIRED	PCR	VIRAL RNA	Severe acute respiratory syndrome coronavirus 2	Homo sapiens	ILLUMINA	2021-03-04	United States	North America	38	24.8896	0	0.0922315	744274
SRR15515961	PRJNA645906	AMPLICON	SAMN20715862	SRX11814792	SARS-CoV-2/human/USA/CA-CZB-31667/2021	NextSeq 500	PAIRED	PCR	VIRAL RNA	Severe acute respiratory syndrome coronavirus 2	Homo sapiens	ILLUMINA	2021-04-06	United States	North America	84	12.0423	0	0.0301976	360101
SRR15515965	PRJNA645906	AMPLICON	SAMN20715859	SRX11814788	SARS-CoV-2/human/USA/CA-CZB-31664/2021	NextSeq 500	PAIRED	PCR	VIRAL RNA	Severe acute respiratory syndrome coronavirus 2	Homo sapiens	ILLUMINA	2021-04-02	United States	North America	309	27.8726	23	0.00936361	833474
SRR15515971	PRJNA645906	AMPLICON	SAMN20715853	SRX11814782	SARS-CoV-2/human/USA/CA-CZB-31654/2021	NextSeq 500	PAIRED	PCR	VIRAL RNA	Severe acute respiratory syndrome coronavirus 2	Homo sapiens	ILLUMINA	2021-04-01	United States	North America	53	3.13306	1	0	93688
SRR15515973	PRJNA645906	AMPLICON	SAMN20715851	SRX11814780	SARS-CoV-2/human/USA/CA-CZB-31652/2021	NextSeq 500	PAIRED	PCR	VIRAL RNA	Severe acute respiratory syndrome coronavirus 2	Homo sapiens	ILLUMINA	2021-03-06	United States	North America	36	121.011	0	0.306157	3618583
SRR15515975	PRJNA645906	AMPLICON	SAMN20715850	SRX11814778	SARS-CoV-2/human/USA/CA-CZB-31650/2021	NextSeq 500	PAIRED	PCR	VIRAL RNA	Severe acute respiratory syndrome coronavirus 2	Homo sapiens	ILLUMINA	2021-04-04	United States	North America	105	105.844	48	0.33388	3165044
SRR15515980	PRJNA645906	AMPLICON	SAMN20715845	SRX11814773	SARS-CoV-2/human/USA/CA-CZB-31645/2021	NextSeq 500	PAIRED	PCR	VIRAL RNA	Severe acute respiratory syndrome coronavirus 2	Homo sapiens	ILLUMINA	2021-04-04	United States	North America	211	60.4363	23	0.200649	1807228
SRR15515981	PRJNA645906	AMPLICON	SAMN20715844	SRX11814772	SARS-CoV-2/human/USA/CA-CZB-31641/2021	NextSeq 500	PAIRED	PCR	VIRAL RNA	Severe acute respiratory syndrome coronavirus 2	Homo sapiens	ILLUMINA	2021-04-01	United States	North America	126	9.13102	4	0	273045
SRR15515988	PRJNA645906	AMPLICON	SAMN20716040	SRX11814765	SARS-CoV-2/human/USA/CA-CZB-3300/2020	Illumina NovaSeq 6000	PAIRED	PCR	VIRAL RNA	Severe acute respiratory syndrome coronavirus 2	Homo sapiens	ILLUMINA	2020-07-18	United States	North America	107	109.88	33	0.296291	3285737
SRR15515989	PRJNA645906	AMPLICON	SAMN20716039	SRX11814764	SARS-CoV-2/human/USA/CA-CZB-3298/2020	Illumina NovaSeq 6000	PAIRED	PCR	VIRAL RNA	Severe acute respiratory syndrome coronavirus 2	Homo sapiens	ILLUMINA	2020-07-21	United States	North America	72	14.0704	2	0.020299	420748
SRR15516002	PRJNA645906	AMPLICON	SAMN20716027	SRX11814751	SARS-CoV-2/human/USA/CA-CZB-32663/2021	NextSeq 500	PAIRED	PCR	VIRAL RNA	Severe acute respiratory syndrome coronavirus 2	Homo sapiens	ILLUMINA	2021-04-20	United States	North America	51	2820.81	1685	0.560044	84350551
SRR15516003	PRJNA645906	AMPLICON	SAMN20716026	SRX11814750	SARS-CoV-2/human/USA/CA-CZB-3266/2020	Illumina NovaSeq 6000	PAIRED	PCR	VIRAL RNA	Severe acute respiratory syndrome coronavirus 2	Homo sapiens	ILLUMINA	2020-07-15	United States	North America	59	3105.11	2004	0.785774	92852134
SRR15516006	PRJNA645906	AMPLICON	SAMN20716023	SRX11814747	SARS-CoV-2/human/USA/CA-CZB-32642/2021	NextSeq 500	PAIRED	PCR	VIRAL RNA	Severe acute respiratory syndrome coronavirus 2	Homo sapiens	ILLUMINA	2021-04-14	United States	North America	329	6.65652	3	0.00110357	199050
SRR15516010	PRJNA645906	AMPLICON	SAMN20716020	SRX11814743	SARS-CoV-2/human/USA/CA-CZB-32634/2021	NextSeq 500	PAIRED	PCR	VIRAL RNA	Severe acute respiratory syndrome coronavirus 2	Homo sapiens	ILLUMINA	2021-04-15	United States	North America	1032	24.1428	22	0.000401298	721942
SRR15516012	PRJNA645906	AMPLICON	SAMN20715295	SRX11814741	SARS-CoV-2/human/USA/CA-CZB-28260/2021	NextSeq 2000	PAIRED	PCR	VIRAL RNA	Severe acute respiratory syndrome coronavirus 2	Homo sapiens	ILLUMINA	2021-01-28	United States	North America	63	578.282	305	0.761696	17292363
SRR15516020	PRJNA645906	AMPLICON	SAMN20715683	SRX11814733	SARS-CoV-2/human/USA/CA-CZB-30520/2021	NextSeq 500	PAIRED	PCR	VIRAL RNA	Severe acute respiratory syndrome coronavirus 2	Homo sapiens	ILLUMINA	2021-01-13	United States	North America	383	26.2766	20	0.0234425	785748
SRR15516021	PRJNA645906	AMPLICON	SAMN20715682	SRX11814732	SARS-CoV-2/human/USA/CA-CZB-30513/2021	NextSeq 500	PAIRED	PCR	VIRAL RNA	Severe acute respiratory syndrome coronavirus 2	Homo sapiens	ILLUMINA	2021-01-11	United States	North America	54	751.778	531	0.798147	22480419
SRR15516022	PRJNA645906	AMPLICON	SAMN20715681	SRX11814731	SARS-CoV-2/human/USA/CA-CZB-30496/2021	NextSeq 2000	PAIRED	PCR	VIRAL RNA	Severe acute respiratory syndrome coronavirus 2	Homo sapiens	ILLUMINA	2021-03-03	United States	North America	47	133.221	11	0.225931	3983718
SRR15516023	PRJNA645906	AMPLICON	SAMN20715330	SRX11814730	SARS-CoV-2/human/USA/CA-CZB-28686/2021	NextSeq 500	PAIRED	PCR	VIRAL RNA	Severe acute respiratory syndrome coronavirus 2	Homo sapiens	ILLUMINA	2021-02-10	United States	North America	127	12.1242	8	0	362551
SRR15516025	PRJNA645906	AMPLICON	SAMN20715679	SRX11814728	SARS-CoV-2/human/USA/CA-CZB-30490/2021	NextSeq 2000	PAIRED	PCR	VIRAL RNA	Severe acute respiratory syndrome coronavirus 2	Homo sapiens	ILLUMINA	2021-03-02	United States	North America	40	40.3233	1	0.0555797	1205788
SRR15516028	PRJNA645906	AMPLICON	SAMN20715676	SRX11814725	SARS-CoV-2/human/USA/CA-CZB-30479/2021	NextSeq 2000	PAIRED	PCR	VIRAL RNA	Severe acute respiratory syndrome coronavirus 2	Homo sapiens	ILLUMINA	2021-02-10	United States	North America	30	125.248	12	0.244624	3745291
SRR15516029	PRJNA645906	AMPLICON	SAMN20715675	SRX11814724	SARS-CoV-2/human/USA/CA-CZB-30478/2021	NextSeq 2000	PAIRED	PCR	VIRAL RNA	Severe acute respiratory syndrome coronavirus 2	Homo sapiens	ILLUMINA	2021-03-09	United States	North America	64	395.085	162	0.594221	11814212
SRR15516031	PRJNA645906	AMPLICON	SAMN20715673	SRX11814722	SARS-CoV-2/human/USA/CA-CZB-30476/2021	NextSeq 2000	PAIRED	PCR	VIRAL RNA	Severe acute respiratory syndrome coronavirus 2	Homo sapiens	ILLUMINA	2021-03-08	United States	North America	13	25.6354	0	0.0599271	766576
SRR15516034	PRJNA645906	AMPLICON	SAMN20715329	SRX11814719	SARS-CoV-2/human/USA/CA-CZB-28670/2021	NextSeq 2000	PAIRED	PCR	VIRAL RNA	Severe acute respiratory syndrome coronavirus 2	Homo sapiens	ILLUMINA	2021-02-09	United States	North America	43	4.25874	3	0	127349
SRR15516037	PRJNA645906	AMPLICON	SAMN20715668	SRX11814716	SARS-CoV-2/human/USA/CA-CZB-30469/2021	NextSeq 2000	PAIRED	PCR	VIRAL RNA	Severe acute respiratory syndrome coronavirus 2	Homo sapiens	ILLUMINA	2021-03-10	United States	North America	31	42.4317	0	0.104204	1268834
SRR15516039	PRJNA645906	AMPLICON	SAMN20715464	SRX11814714	SARS-CoV-2/human/USA/CA-CZB-29717/2021	NextSeq 2000	PAIRED	PCR	VIRAL RNA	Severe acute respiratory syndrome coronavirus 2	Homo sapiens	ILLUMINA	2021-03-03	United States	North America	35	3407.43	2342	0.561582	101892338
SRR15516040	PRJNA645906	AMPLICON	SAMN20715463	SRX11814713	SARS-CoV-2/human/USA/CA-CZB-29715/2021	NextSeq 2000	PAIRED	PCR	VIRAL RNA	Severe acute respiratory syndrome coronavirus 2	Homo sapiens	ILLUMINA	2021-03-02	United States	North America	17	7.67749	0	0.029161	229580
SRR15516041	PRJNA645906	AMPLICON	SAMN20715462	SRX11814712	SARS-CoV-2/human/USA/CA-CZB-29711/2021	NextSeq 2000	PAIRED	PCR	VIRAL RNA	Severe acute respiratory syndrome coronavirus 2	Homo sapiens	ILLUMINA	2021-03-02	United States	North America	46	40.7196	2	0.119252	1217637
SRR15516045	PRJNA645906	AMPLICON	SAMN20715459	SRX11814708	SARS-CoV-2/human/USA/CA-CZB-29694/2021	NextSeq 2000	PAIRED	PCR	VIRAL RNA	Severe acute respiratory syndrome coronavirus 2	Homo sapiens	ILLUMINA	2021-03-02	United States	North America	75	16.3924	4	0.0297963	490183
SRR15516048	PRJNA645906	AMPLICON	SAMN20715456	SRX11814705	SARS-CoV-2/human/USA/CA-CZB-29685/2021	NextSeq 2000	PAIRED	PCR	VIRAL RNA	Severe acute respiratory syndrome coronavirus 2	Homo sapiens	ILLUMINA	2021-03-02	United States	North America	43	20.7137	2	0.0512992	619402
SRR15516051	PRJNA645906	AMPLICON	SAMN20715453	SRX11814702	SARS-CoV-2/human/USA/CA-CZB-29680/2021	NextSeq 2000	PAIRED	PCR	VIRAL RNA	Severe acute respiratory syndrome coronavirus 2	Homo sapiens	ILLUMINA	2021-03-23	United States	North America	70	3222.01	1996	0.566465	96347764
SRR15516054	PRJNA645906	AMPLICON	SAMN20715307	SRX11814699	SARS-CoV-2/human/USA/CA-CZB-28309/2021	NextSeq 2000	PAIRED	PCR	VIRAL RNA	Severe acute respiratory syndrome coronavirus 2	Homo sapiens	ILLUMINA	2021-01-16	United States	North America	38	3360.19	2643	0.560847	100479715
SRR15516056	PRJNA645906	AMPLICON	SAMN20715449	SRX11814697	SARS-CoV-2/human/USA/CA-CZB-29672/2021	NextSeq 2000	PAIRED	PCR	VIRAL RNA	Severe acute respiratory syndrome coronavirus 2	Homo sapiens	ILLUMINA	2021-03-22	United States	North America	85	3556.02	2132	0.554794	106335733
SRR15516059	PRJNA645906	AMPLICON	SAMN20715446	SRX11814694	SARS-CoV-2/human/USA/CA-CZB-29647/2020	NextSeq 500	PAIRED	PCR	VIRAL RNA	Severe acute respiratory syndrome coronavirus 2	Homo sapiens	ILLUMINA	2020-12-28	United States	North America	50	11.4924	0	0.0332408	343656
SRR15516061	PRJNA645906	AMPLICON	SAMN20715444	SRX11814692	SARS-CoV-2/human/USA/CA-CZB-29645/2020	NextSeq 500	PAIRED	PCR	VIRAL RNA	Severe acute respiratory syndrome coronavirus 2	Homo sapiens	ILLUMINA	2020-12-28	United States	North America	56	14.921	0	0.0346454	446182
SRR15516064	PRJNA645906	AMPLICON	SAMN20715441	SRX11814689	SARS-CoV-2/human/USA/CA-CZB-29637/2020	NextSeq 500	PAIRED	PCR	VIRAL RNA	Severe acute respiratory syndrome coronavirus 2	Homo sapiens	ILLUMINA	2020-12-28	United States	North America	37	20.8634	0	0.0634719	623877
SRR15516066	PRJNA645906	AMPLICON	SAMN20715291	SRX11814687	SARS-CoV-2/human/USA/CA-CZB-28250/2021	NextSeq 2000	PAIRED	PCR	VIRAL RNA	Severe acute respiratory syndrome coronavirus 2	Homo sapiens	ILLUMINA	2021-01-29	United States	North America	121	211.273	63	0.432967	6317690
SRR15516073	PRJNA645906	AMPLICON	SAMN20715837	SRX11814680	SARS-CoV-2/human/USA/CA-CZB-31596/2021	NextSeq 500	PAIRED	PCR	VIRAL RNA	Severe acute respiratory syndrome coronavirus 2	Homo sapiens	ILLUMINA	2021-03-01	United States	North America	22	29.4408	0	0.0827007	880369
SRR15516074	PRJNA645906	AMPLICON	SAMN20715836	SRX11814679	SARS-CoV-2/human/USA/CA-CZB-31579/2021	NextSeq 500	PAIRED	PCR	VIRAL RNA	Severe acute respiratory syndrome coronavirus 2	Homo sapiens	ILLUMINA	2021-02-26	United States	North America	27	153.51	0	0.343778	4590420
SRR15516075	PRJNA645906	AMPLICON	SAMN20715835	SRX11814678	SARS-CoV-2/human/USA/CA-CZB-31562/2021	NextSeq 500	PAIRED	PCR	VIRAL RNA	Severe acute respiratory syndrome coronavirus 2	Homo sapiens	ILLUMINA	2021-02-20	United States	North America	27	172.199	0	0.31251	5149271
SRR15516078	PRJNA645906	AMPLICON	SAMN20715832	SRX11814675	SARS-CoV-2/human/USA/CA-CZB-31542/2021	NextSeq 500	PAIRED	PCR	VIRAL RNA	Severe acute respiratory syndrome coronavirus 2	Homo sapiens	ILLUMINA	2021-04-23	United States	North America	324	148.761	34	0.320436	4448390
SRR15516081	PRJNA645906	AMPLICON	SAMN20715830	SRX11814672	SARS-CoV-2/human/USA/CA-CZB-31531/2021	NextSeq 500	PAIRED	PCR	VIRAL RNA	Severe acute respiratory syndrome coronavirus 2	Homo sapiens	ILLUMINA	2021-04-23	United States	North America	329	41.5261	15	0.132863	1241755
SRR15516082	PRJNA645906	AMPLICON	SAMN20715829	SRX11814671	SARS-CoV-2/human/USA/CA-CZB-31530/2021	NextSeq 500	PAIRED	PCR	VIRAL RNA	Severe acute respiratory syndrome coronavirus 2	Homo sapiens	ILLUMINA	2021-04-23	United States	North America	176	322.118	237	0.801458	9632286
SRR15516085	PRJNA645906	AMPLICON	SAMN20715826	SRX11814668	SARS-CoV-2/human/USA/CA-CZB-31491/2021	NextSeq 500	PAIRED	PCR	VIRAL RNA	Severe acute respiratory syndrome coronavirus 2	Homo sapiens	ILLUMINA	2021-04-23	United States	North America	444	46.4413	32	0.133231	1388733
SRR15516092	PRJNA645906	AMPLICON	SAMN20715820	SRX11814661	SARS-CoV-2/human/USA/CA-CZB-31434/2021	NextSeq 500	PAIRED	PCR	VIRAL RNA	Severe acute respiratory syndrome coronavirus 2	Homo sapiens	ILLUMINA	2021-04-23	United States	North America	305	73.6704	63	0.277731	2202967
SRR15516093	PRJNA645906	AMPLICON	SAMN20715819	SRX11814660	SARS-CoV-2/human/USA/CA-CZB-31423/2021	NextSeq 500	PAIRED	PCR	VIRAL RNA	Severe acute respiratory syndrome coronavirus 2	Homo sapiens	ILLUMINA	2021-04-23	United States	North America	414	21.923	11	0.0258837	655564
SRR15516096	PRJNA645906	AMPLICON	SAMN20715389	SRX11814657	SARS-CoV-2/human/USA/CA-CZB-29222/2021	NextSeq 2000	PAIRED	PCR	VIRAL RNA	Severe acute respiratory syndrome coronavirus 2	Homo sapiens	ILLUMINA	2021-03-04	United States	North America	49	3679.73	1772	0.558874	110034884
SRR15516103	PRJNA645906	AMPLICON	SAMN20715813	SRX11814650	SARS-CoV-2/human/USA/CA-CZB-31378/2021	NextSeq 500	PAIRED	PCR	VIRAL RNA	Severe acute respiratory syndrome coronavirus 2	Homo sapiens	ILLUMINA	2021-04-26	United States	North America	184	18.8902	10	0.018861	564875
SRR15516105	PRJNA645906	AMPLICON	SAMN20715811	SRX11814648	SARS-CoV-2/human/USA/CA-CZB-31323/2021	NextSeq 500	PAIRED	PCR	VIRAL RNA	Severe acute respiratory syndrome coronavirus 2	Homo sapiens	ILLUMINA	2021-01-19	United States	North America	118	11.0235	2	0.00692238	329637
SRR15516106	PRJNA645906	AMPLICON	SAMN20715343	SRX11814647	SARS-CoV-2/human/USA/CA-CZB-28860/2020	NextSeq 2000	PAIRED	PCR	VIRAL RNA	Severe acute respiratory syndrome coronavirus 2	Homo sapiens	ILLUMINA	2020-11-29	United States	North America	36	245.539	49	0.457914	7342350
SRR15516108	PRJNA645906	AMPLICON	SAMN20715809	SRX11814645	SARS-CoV-2/human/USA/CA-CZB-31318/2021	NextSeq 500	PAIRED	PCR	VIRAL RNA	Severe acute respiratory syndrome coronavirus 2	Homo sapiens	ILLUMINA	2021-01-19	United States	North America	78	3.46945	0	0	103747
SRR15516110	PRJNA645906	AMPLICON	SAMN20715807	SRX11814643	SARS-CoV-2/human/USA/CA-CZB-31315/2021	NextSeq 500	PAIRED	PCR	VIRAL RNA	Severe acute respiratory syndrome coronavirus 2	Homo sapiens	ILLUMINA	2021-01-19	United States	North America	195	75.1625	55	0.270307	2247584
SRR15516113	PRJNA645906	AMPLICON	SAMN20715804	SRX11814640	SARS-CoV-2/human/USA/CA-CZB-31298/2021	NextSeq 500	PAIRED	PCR	VIRAL RNA	Severe acute respiratory syndrome coronavirus 2	Homo sapiens	ILLUMINA	2021-01-19	United States	North America	82	1426.75	667	0.743437	42664032
SRR15516115	PRJNA645906	AMPLICON	SAMN20715802	SRX11814638	SARS-CoV-2/human/USA/CA-CZB-31292/2021	NextSeq 500	PAIRED	PCR	VIRAL RNA	Severe acute respiratory syndrome coronavirus 2	Homo sapiens	ILLUMINA	2021-01-20	United States	North America	198	139.409	48	0.35759	4168736
SRR15516119	PRJNA645906	AMPLICON	SAMN20715799	SRX11814634	SARS-CoV-2/human/USA/CA-CZB-31277/2021	NextSeq 500	PAIRED	PCR	VIRAL RNA	Severe acute respiratory syndrome coronavirus 2	Homo sapiens	ILLUMINA	2021-01-20	United States	North America	63	43.0885	0	0.0562151	1288475
SRR15516129	PRJNA645906	AMPLICON	SAMN20715384	SRX11814624	SARS-CoV-2/human/USA/CA-CZB-29190/2021	NextSeq 2000	PAIRED	PCR	VIRAL RNA	Severe acute respiratory syndrome coronavirus 2	Homo sapiens	ILLUMINA	2021-03-04	United States	North America	32	3577.49	2286	0.558706	106977623
SRR15516132	PRJNA645906	AMPLICON	SAMN20715381	SRX11814621	SARS-CoV-2/human/USA/CA-CZB-29135/2021	NextSeq 500	PAIRED	PCR	VIRAL RNA	Severe acute respiratory syndrome coronavirus 2	Homo sapiens	ILLUMINA	2021-02-16	United States	North America	25	7.59449	0	0.0153831	227098
SRR15516133	PRJNA645906	AMPLICON	SAMN20715300	SRX11814620	SARS-CoV-2/human/USA/CA-CZB-28266/2021	NextSeq 2000	PAIRED	PCR	VIRAL RNA	Severe acute respiratory syndrome coronavirus 2	Homo sapiens	ILLUMINA	2021-01-28	United States	North America	57	77.7723	14	0.158613	2325624
SRR15516142	PRJNA645906	AMPLICON	SAMN20715749	SRX11815198	SARS-CoV-2/human/USA/CA-CZB-31081/2021	NextSeq 500	PAIRED	PCR	VIRAL RNA	Severe acute respiratory syndrome coronavirus 2	Homo sapiens	ILLUMINA	2021-03-24	United States	North America	74	88.8171	2	0.106912	2655897
SRR15516144	PRJNA645906	AMPLICON	SAMN20715747	SRX11815196	SARS-CoV-2/human/USA/CA-CZB-31078/2021	NextSeq 500	PAIRED	PCR	VIRAL RNA	Severe acute respiratory syndrome coronavirus 2	Homo sapiens	ILLUMINA	2021-03-30	United States	North America	76	217.286	6	0.229275	6497505
SRR15516151	PRJNA645906	AMPLICON	SAMN20715614	SRX11815189	SARS-CoV-2/human/USA/CA-CZB-30295/2021	NextSeq 2000	PAIRED	PCR	VIRAL RNA	Severe acute respiratory syndrome coronavirus 2	Homo sapiens	ILLUMINA	2021-01-09	United States	North America	26	3957.82	4035	0.562987	118350718
SRR15516152	PRJNA645906	AMPLICON	SAMN20715613	SRX11815188	SARS-CoV-2/human/USA/CA-CZB-30293/2021	NextSeq 2000	PAIRED	PCR	VIRAL RNA	Severe acute respiratory syndrome coronavirus 2	Homo sapiens	ILLUMINA	2021-01-08	United States	North America	46	3413.33	2580	0.560445	102068791
SRR15516153	PRJNA645906	AMPLICON	SAMN20715612	SRX11815187	SARS-CoV-2/human/USA/CA-CZB-30292/2021	NextSeq 2000	PAIRED	PCR	VIRAL RNA	Severe acute respiratory syndrome coronavirus 2	Homo sapiens	ILLUMINA	2021-01-06	United States	North America	15	3430.07	2760	0.560445	102569332
SRR15516154	PRJNA645906	AMPLICON	SAMN20715611	SRX11815186	SARS-CoV-2/human/USA/CA-CZB-30291/2021	NextSeq 2000	PAIRED	PCR	VIRAL RNA	Severe acute respiratory syndrome coronavirus 2	Homo sapiens	ILLUMINA	2021-01-06	United States	North America	44	3926.29	3546	0.572183	117407852
SRR15516158	PRJNA645906	AMPLICON	SAMN20715608	SRX11815182	SARS-CoV-2/human/USA/CA-CZB-30274/2021	NextSeq 500	PAIRED	PCR	VIRAL RNA	Severe acute respiratory syndrome coronavirus 2	Homo sapiens	ILLUMINA	2021-04-08	United States	North America	1131	20.3163	18	0	607518
SRR15516159	PRJNA645906	AMPLICON	SAMN20715607	SRX11815181	SARS-CoV-2/human/USA/CA-CZB-30268/2021	NextSeq 2000	PAIRED	PCR	VIRAL RNA	Severe acute respiratory syndrome coronavirus 2	Homo sapiens	ILLUMINA	2021-04-01	United States	North America	93	728.573	220	0.536568	21786530
SRR15516160	PRJNA645906	AMPLICON	SAMN20715606	SRX11815180	SARS-CoV-2/human/USA/CA-CZB-30264/2021	NextSeq 2000	PAIRED	PCR	VIRAL RNA	Severe acute respiratory syndrome coronavirus 2	Homo sapiens	ILLUMINA	2021-03-16	United States	North America	75	91.6818	42	0.303682	2741562
SRR15516162	PRJNA645906	AMPLICON	SAMN20715604	SRX11815178	SARS-CoV-2/human/USA/CA-CZB-30243/2021	NextSeq 2000	PAIRED	PCR	VIRAL RNA	Severe acute respiratory syndrome coronavirus 2	Homo sapiens	ILLUMINA	2021-03-16	United States	North America	40	3452.9	1960	0.560445	103252119
SRR15516165	PRJNA645906	AMPLICON	SAMN20715601	SRX11815175	SARS-CoV-2/human/USA/CA-CZB-30239/2021	NextSeq 2000	PAIRED	PCR	VIRAL RNA	Severe acute respiratory syndrome coronavirus 2	Homo sapiens	ILLUMINA	2021-03-16	United States	North America	88	3583.34	2516	0.561114	107152520
SRR15516166	PRJNA645906	AMPLICON	SAMN20715322	SRX11815174	SARS-CoV-2/human/USA/CA-CZB-28526/2021	NextSeq 500	PAIRED	PCR	VIRAL RNA	Severe acute respiratory syndrome coronavirus 2	Homo sapiens	ILLUMINA	2021-03-05	United States	North America	180	40.3672	25	0.10096	1207101
SRR15516174	PRJNA645906	AMPLICON	SAMN20715593	SRX11815166	SARS-CoV-2/human/USA/CA-CZB-30224/2021	NextSeq 2000	PAIRED	PCR	VIRAL RNA	Severe acute respiratory syndrome coronavirus 2	Homo sapiens	ILLUMINA	2021-03-16	United States	North America	63	3830.93	3297	0.560914	114556314
SRR15516179	PRJNA645906	AMPLICON	SAMN20715942	SRX11815161	SARS-CoV-2/human/USA/CA-CZB-31929/2021	NextSeq 500	PAIRED	PCR	VIRAL RNA	Severe acute respiratory syndrome coronavirus 2	Homo sapiens	ILLUMINA	2021-04-29	United States	North America	715	11.0767	9	0	331227
SRR15516180	PRJNA645906	AMPLICON	SAMN20715941	SRX11815160	SARS-CoV-2/human/USA/CA-CZB-31915/2021	NextSeq 500	PAIRED	PCR	VIRAL RNA	Severe acute respiratory syndrome coronavirus 2	Homo sapiens	ILLUMINA	2021-04-30	United States	North America	938	15.1734	14	0	453731
SRR15516181	PRJNA645906	AMPLICON	SAMN20715356	SRX11815159	SARS-CoV-2/human/USA/CA-CZB-29070/2021	NextSeq 500	PAIRED	PCR	VIRAL RNA	Severe acute respiratory syndrome coronavirus 2	Homo sapiens	ILLUMINA	2021-02-01	United States	North America	11	11.5119	0	0.0289269	344240
SRR15516182	PRJNA645906	AMPLICON	SAMN20715940	SRX11815158	SARS-CoV-2/human/USA/CA-CZB-31908/2021	NextSeq 500	PAIRED	PCR	VIRAL RNA	Severe acute respiratory syndrome coronavirus 2	Homo sapiens	ILLUMINA	2021-04-29	United States	North America	758	13.7887	13	0	412323
SRR15516184	PRJNA645906	AMPLICON	SAMN20715938	SRX11815156	SARS-CoV-2/human/USA/CA-CZB-31900/2021	NextSeq 500	PAIRED	PCR	VIRAL RNA	Severe acute respiratory syndrome coronavirus 2	Homo sapiens	ILLUMINA	2021-04-19	United States	North America	98	2.47721	0	0	74076
SRR15516185	PRJNA645906	AMPLICON	SAMN20715937	SRX11815155	SARS-CoV-2/human/USA/CA-CZB-31899/2021	NextSeq 500	PAIRED	PCR	VIRAL RNA	Severe acute respiratory syndrome coronavirus 2	Homo sapiens	ILLUMINA	2021-04-21	United States	North America	411	63.1631	56	0.20834	1888767
SRR15516188	PRJNA645906	AMPLICON	SAMN20715934	SRX11815152	SARS-CoV-2/human/USA/CA-CZB-31894/2021	NextSeq 500	PAIRED	PCR	VIRAL RNA	Severe acute respiratory syndrome coronavirus 2	Homo sapiens	ILLUMINA	2021-04-20	United States	North America	289	8.20399	5	0	245324
SRR15516189	PRJNA645906	AMPLICON	SAMN20715933	SRX11815151	SARS-CoV-2/human/USA/CA-CZB-31892/2021	NextSeq 500	PAIRED	PCR	VIRAL RNA	Severe acute respiratory syndrome coronavirus 2	Homo sapiens	ILLUMINA	2021-04-21	United States	North America	307	8.66635	4	0.00307661	259150
SRR15516190	PRJNA645906	AMPLICON	SAMN20715932	SRX11815150	SARS-CoV-2/human/USA/CA-CZB-31891/2021	NextSeq 500	PAIRED	PCR	VIRAL RNA	Severe acute respiratory syndrome coronavirus 2	Homo sapiens	ILLUMINA	2021-04-20	United States	North America	269	9.5666	3	0.00311006	286070
SRR15516191	PRJNA645906	AMPLICON	SAMN20715931	SRX11815149	SARS-CoV-2/human/USA/CA-CZB-31883/2021	NextSeq 500	PAIRED	PCR	VIRAL RNA	Severe acute respiratory syndrome coronavirus 2	Homo sapiens	ILLUMINA	2021-04-19	United States	North America	278	117.071	98	0.495903	3500774
SRR15516195	PRJNA645906	AMPLICON	SAMN20715928	SRX11815145	SARS-CoV-2/human/USA/CA-CZB-31876/2021	NextSeq 500	PAIRED	PCR	VIRAL RNA	Severe acute respiratory syndrome coronavirus 2	Homo sapiens	ILLUMINA	2021-04-20	United States	North America	286	78.9848	60	0.282881	2361882
SRR15516198	PRJNA645906	AMPLICON	SAMN20715925	SRX11815142	SARS-CoV-2/human/USA/CA-CZB-31867/2021	NextSeq 500	PAIRED	PCR	VIRAL RNA	Severe acute respiratory syndrome coronavirus 2	Homo sapiens	ILLUMINA	2021-04-18	United States	North America	127	3.6077	0	0	107881
SRR15516199	PRJNA645906	AMPLICON	SAMN20715924	SRX11815141	SARS-CoV-2/human/USA/CA-CZB-31866/2021	NextSeq 500	PAIRED	PCR	VIRAL RNA	Severe acute respiratory syndrome coronavirus 2	Homo sapiens	ILLUMINA	2021-04-14	United States	North America	297	236.383	52	0.36916	7068559
SRR15516201	PRJNA645906	AMPLICON	SAMN20715922	SRX11815139	SARS-CoV-2/human/USA/CA-CZB-31863/2021	NextSeq 500	PAIRED	PCR	VIRAL RNA	Severe acute respiratory syndrome coronavirus 2	Homo sapiens	ILLUMINA	2021-04-15	United States	North America	208	20.0318	2	0.0337759	599010
SRR15516207	PRJNA645906	AMPLICON	SAMN20715590	SRX11815133	SARS-CoV-2/human/USA/CA-CZB-30219/2021	NextSeq 2000	PAIRED	PCR	VIRAL RNA	Severe acute respiratory syndrome coronavirus 2	Homo sapiens	ILLUMINA	2021-03-16	United States	North America	43	130.09	28	0.394208	3890074
SRR15516221	PRJNA645906	AMPLICON	SAMN20715577	SRX11815119	SARS-CoV-2/human/USA/CA-CZB-30195/2021	NextSeq 2000	PAIRED	PCR	VIRAL RNA	Severe acute respiratory syndrome coronavirus 2	Homo sapiens	ILLUMINA	2021-03-16	United States	North America	35	2444.32	1034	0.563656	73092543
SRR15516222	PRJNA645906	AMPLICON	SAMN20715576	SRX11815118	SARS-CoV-2/human/USA/CA-CZB-30194/2021	NextSeq 2000	PAIRED	PCR	VIRAL RNA	Severe acute respiratory syndrome coronavirus 2	Homo sapiens	ILLUMINA	2021-03-16	United States	North America	77	154.713	18	0.417918	4626386
SRR15516226	PRJNA645906	AMPLICON	SAMN20715572	SRX11815114	SARS-CoV-2/human/USA/CA-CZB-30188/2021	NextSeq 2000	PAIRED	PCR	VIRAL RNA	Severe acute respiratory syndrome coronavirus 2	Homo sapiens	ILLUMINA	2021-03-16	United States	North America	39	180.338	2	0.211785	5392639
SRR15516230	PRJNA645906	AMPLICON	SAMN20715569	SRX11815110	SARS-CoV-2/human/USA/CA-CZB-30184/2021	NextSeq 2000	PAIRED	PCR	VIRAL RNA	Severe acute respiratory syndrome coronavirus 2	Homo sapiens	ILLUMINA	2021-03-16	United States	North America	27	420.104	315	0.558038	12562382
SRR15516233	PRJNA645906	AMPLICON	SAMN20715566	SRX11815107	SARS-CoV-2/human/USA/CA-CZB-30177/2021	NextSeq 2000	PAIRED	PCR	VIRAL RNA	Severe acute respiratory syndrome coronavirus 2	Homo sapiens	ILLUMINA	2021-03-16	United States	North America	77	662.818	36	0.453299	19820236
SRR15516236	PRJNA645906	AMPLICON	SAMN20715740	SRX11815104	SARS-CoV-2/human/USA/CA-CZB-30978/2021	NextSeq 500	PAIRED	PCR	VIRAL RNA	Severe acute respiratory syndrome coronavirus 2	Homo sapiens	ILLUMINA	2021-04-23	United States	North America	88	214.208	99	0.499783	6405457
SRR15516241	PRJNA645906	AMPLICON	SAMN20715735	SRX11815099	SARS-CoV-2/human/USA/CA-CZB-30962/2021	NextSeq 500	PAIRED	PCR	VIRAL RNA	Severe acute respiratory syndrome coronavirus 2	Homo sapiens	ILLUMINA	2021-04-22	United States	North America	82	473.546	219	0.630171	14160434
SRR15516242	PRJNA645906	AMPLICON	SAMN20715734	SRX11815098	SARS-CoV-2/human/USA/CA-CZB-30960/2021	NextSeq 500	PAIRED	PCR	VIRAL RNA	Severe acute respiratory syndrome coronavirus 2	Homo sapiens	ILLUMINA	2021-04-22	United States	North America	149	313.236	142	0.581781	9366697
SRR15516246	PRJNA645906	AMPLICON	SAMN20715335	SRX11815094	SARS-CoV-2/human/USA/CA-CZB-28790/2020	NextSeq 500	PAIRED	PCR	VIRAL RNA	Severe acute respiratory syndrome coronavirus 2	Homo sapiens	ILLUMINA	2020-12-10	United States	North America	125	211.173	125	0.578704	6314697
SRR15516249	PRJNA645906	AMPLICON	SAMN20715728	SRX11815091	SARS-CoV-2/human/USA/CA-CZB-30930/2021	NextSeq 500	PAIRED	PCR	VIRAL RNA	Severe acute respiratory syndrome coronavirus 2	Homo sapiens	ILLUMINA	2021-04-19	United States	North America	15	7.12507	0	0.0263853	213061
SRR15516252	PRJNA645906	AMPLICON	SAMN20715725	SRX11815088	SARS-CoV-2/human/USA/CA-CZB-30926/2021	NextSeq 500	PAIRED	PCR	VIRAL RNA	Severe acute respiratory syndrome coronavirus 2	Homo sapiens	ILLUMINA	2021-04-13	United States	North America	119	83.1848	27	0.296392	2487476
SRR15516253	PRJNA645906	AMPLICON	SAMN20715724	SRX11815087	SARS-CoV-2/human/USA/CA-CZB-30917/2021	NextSeq 500	PAIRED	PCR	VIRAL RNA	Severe acute respiratory syndrome coronavirus 2	Homo sapiens	ILLUMINA	2021-01-17	United States	North America	46	3335.81	2670	0.560211	99750585
SRR15516255	PRJNA645906	AMPLICON	SAMN20715722	SRX11815085	SARS-CoV-2/human/USA/CA-CZB-30893/2021	NextSeq 500	PAIRED	PCR	VIRAL RNA	Severe acute respiratory syndrome coronavirus 2	Homo sapiens	ILLUMINA	2021-02-17	United States	North America	14	11.0238	0	0.0360165	329645
SRR15516259	PRJNA645906	AMPLICON	SAMN20715719	SRX11815081	SARS-CoV-2/human/USA/CA-CZB-30883/2021	NextSeq 500	PAIRED	PCR	VIRAL RNA	Severe acute respiratory syndrome coronavirus 2	Homo sapiens	ILLUMINA	2021-02-10	United States	North America	73	400.572	186	0.594957	11978313
SRR15516266	PRJNA645906	AMPLICON	SAMN20716116	SRX11815074	SARS-CoV-2/human/USA/CA-CZB-33793/2021	NextSeq 2000	PAIRED	PCR	VIRAL RNA	Severe acute respiratory syndrome coronavirus 2	Homo sapiens	ILLUMINA	2021-05-13	United States	North America	114	176.52	87	0.462562	5278472
SRR15516270	PRJNA645906	AMPLICON	SAMN20716112	SRX11815070	SARS-CoV-2/human/USA/CA-CZB-33785/2021	NextSeq 2000	PAIRED	PCR	VIRAL RNA	Severe acute respiratory syndrome coronavirus 2	Homo sapiens	ILLUMINA	2021-05-05	United States	North America	50	132.684	28	0.371501	3967655
SRR15516274	PRJNA645906	AMPLICON	SAMN20716109	SRX11815066	SARS-CoV-2/human/USA/CA-CZB-33780/2021	NextSeq 2000	PAIRED	PCR	VIRAL RNA	Severe acute respiratory syndrome coronavirus 2	Homo sapiens	ILLUMINA	2021-05-01	United States	North America	11	18.1032	0	0.0491924	541341
SRR15516277	PRJNA645906	AMPLICON	SAMN20716106	SRX11815063	SARS-CoV-2/human/USA/CA-CZB-33775/2021	NextSeq 2000	PAIRED	PCR	VIRAL RNA	Severe acute respiratory syndrome coronavirus 2	Homo sapiens	ILLUMINA	2021-05-04	United States	North America	81	322.824	117	0.538541	9653411
SRR15516279	PRJNA645906	AMPLICON	SAMN20716104	SRX11815061	SARS-CoV-2/human/USA/CA-CZB-33769/2021	NextSeq 2000	PAIRED	PCR	VIRAL RNA	Severe acute respiratory syndrome coronavirus 2	Homo sapiens	ILLUMINA	2021-05-04	United States	North America	74	110.809	47	0.334916	3313520
SRR15516285	PRJNA645906	AMPLICON	SAMN20716099	SRX11815055	SARS-CoV-2/human/USA/CA-CZB-33754/2021	NextSeq 2000	PAIRED	PCR	VIRAL RNA	Severe acute respiratory syndrome coronavirus 2	Homo sapiens	ILLUMINA	2021-05-02	United States	North America	95	2162.65	1685	0.97532	64669736
SRR15516288	PRJNA645906	AMPLICON	SAMN20716096	SRX11815052	SARS-CoV-2/human/USA/CA-CZB-33747/2021	NextSeq 2000	PAIRED	PCR	VIRAL RNA	Severe acute respiratory syndrome coronavirus 2	Homo sapiens	ILLUMINA	2021-05-02	United States	North America	75	1228.42	552	0.797445	36733493
SRR15516290	PRJNA645906	AMPLICON	SAMN20715918	SRX11815050	SARS-CoV-2/human/USA/CA-CZB-31854/2021	NextSeq 500	PAIRED	PCR	VIRAL RNA	Severe acute respiratory syndrome coronavirus 2	Homo sapiens	ILLUMINA	2021-04-14	United States	North America	452	11.9006	9	0	355865
SRR15516291	PRJNA645906	AMPLICON	SAMN20715917	SRX11815049	SARS-CoV-2/human/USA/CA-CZB-31853/2021	NextSeq 500	PAIRED	PCR	VIRAL RNA	Severe acute respiratory syndrome coronavirus 2	Homo sapiens	ILLUMINA	2021-04-14	United States	North America	309	135.637	46	0.373508	4055965
SRR15516292	PRJNA645906	AMPLICON	SAMN20715916	SRX11815048	SARS-CoV-2/human/USA/CA-CZB-31852/2021	NextSeq 500	PAIRED	PCR	VIRAL RNA	Severe acute respiratory syndrome coronavirus 2	Homo sapiens	ILLUMINA	2021-04-10	United States	North America	260	9.24987	2	0.00939705	276599
SRR15516294	PRJNA645906	AMPLICON	SAMN20715914	SRX11815046	SARS-CoV-2/human/USA/CA-CZB-31843/2021	NextSeq 500	PAIRED	PCR	VIRAL RNA	Severe acute respiratory syndrome coronavirus 2	Homo sapiens	ILLUMINA	2021-04-10	United States	North America	138	9.79146	0	0.0284921	292794
SRR15516296	PRJNA645906	AMPLICON	SAMN20715912	SRX11815044	SARS-CoV-2/human/USA/CA-CZB-31841/2021	NextSeq 500	PAIRED	PCR	VIRAL RNA	Severe acute respiratory syndrome coronavirus 2	Homo sapiens	ILLUMINA	2021-04-10	United States	North America	286	239.676	19	0.249406	7167027
SRR15516299	PRJNA645906	AMPLICON	SAMN20715910	SRX11815041	SARS-CoV-2/human/USA/CA-CZB-31836/2021	NextSeq 500	PAIRED	PCR	VIRAL RNA	Severe acute respiratory syndrome coronavirus 2	Homo sapiens	ILLUMINA	2021-04-09	United States	North America	68	3.14647	0	0	94089
SRR15516310	PRJNA645906	AMPLICON	SAMN20715900	SRX11815030	SARS-CoV-2/human/USA/CA-CZB-31751/2020	NextSeq 500	PAIRED	PCR	VIRAL RNA	Severe acute respiratory syndrome coronavirus 2	Homo sapiens	ILLUMINA	2020-12-10	United States	North America	27	7.56727	0	0.0195633	226284
SRR15516312	PRJNA645906	AMPLICON	SAMN20715898	SRX11815028	SARS-CoV-2/human/USA/CA-CZB-31748/2020	NextSeq 500	PAIRED	PCR	VIRAL RNA	Severe acute respiratory syndrome coronavirus 2	Homo sapiens	ILLUMINA	2020-12-10	United States	North America	65	253.707	150	0.626994	7586592
SRR15516314	PRJNA645906	AMPLICON	SAMN20715896	SRX11815026	SARS-CoV-2/human/USA/CA-CZB-31746/2021	NextSeq 500	PAIRED	PCR	VIRAL RNA	Severe acute respiratory syndrome coronavirus 2	Homo sapiens	ILLUMINA	2021-04-29	United States	North America	30	22.664	0	0.0750426	677722
SRR15516317	PRJNA645906	AMPLICON	SAMN20715893	SRX11815023	SARS-CoV-2/human/USA/CA-CZB-31735/2021	NextSeq 500	PAIRED	PCR	VIRAL RNA	Severe acute respiratory syndrome coronavirus 2	Homo sapiens	ILLUMINA	2021-04-04	United States	North America	110	200.804	8	0.256362	6004646
SRR15516322	PRJNA645906	AMPLICON	SAMN20715561	SRX11815018	SARS-CoV-2/human/USA/CA-CZB-30167/2021	NextSeq 2000	PAIRED	PCR	VIRAL RNA	Severe acute respiratory syndrome coronavirus 2	Homo sapiens	ILLUMINA	2021-03-16	United States	North America	53	3930.15	3614	0.56613	117523217
SRR15516324	PRJNA645906	AMPLICON	SAMN20715560	SRX11815016	SARS-CoV-2/human/USA/CA-CZB-30166/2021	NextSeq 2000	PAIRED	PCR	VIRAL RNA	Severe acute respiratory syndrome coronavirus 2	Homo sapiens	ILLUMINA	2021-03-16	United States	North America	100	509.166	158	0.579072	15225584
SRR15516330	PRJNA645906	AMPLICON	SAMN20715554	SRX11815010	SARS-CoV-2/human/USA/CA-CZB-30159/2021	NextSeq 2000	PAIRED	PCR	VIRAL RNA	Severe acute respiratory syndrome coronavirus 2	Homo sapiens	ILLUMINA	2021-03-16	United States	North America	159	3846.76	3245	0.565495	115029737
SRR15516333	PRJNA645906	AMPLICON	SAMN20715551	SRX11815007	SARS-CoV-2/human/USA/CA-CZB-30156/2021	NextSeq 2000	PAIRED	PCR	VIRAL RNA	Severe acute respiratory syndrome coronavirus 2	Homo sapiens	ILLUMINA	2021-03-16	United States	North America	35	3272.55	1425	0.552787	97859197
SRR15516334	PRJNA645906	AMPLICON	SAMN20715317	SRX11815006	SARS-CoV-2/human/USA/CA-CZB-28414/2021	NextSeq 2000	PAIRED	PCR	VIRAL RNA	Severe acute respiratory syndrome coronavirus 2	Homo sapiens	ILLUMINA	2021-02-22	United States	North America	36	2815.95	1018	0.547203	84205489
SRR15516337	PRJNA645906	AMPLICON	SAMN20715548	SRX11815003	SARS-CoV-2/human/USA/CA-CZB-30133/2020	NextSeq 500	PAIRED	PCR	VIRAL RNA	Severe acute respiratory syndrome coronavirus 2	Homo sapiens	ILLUMINA	2020-12-08	United States	North America	75	223.62	151	0.648196	6686903
SRR15516338	PRJNA645906	AMPLICON	SAMN20715547	SRX11815002	SARS-CoV-2/human/USA/CA-CZB-30129/2021	NextSeq 500	PAIRED	PCR	VIRAL RNA	Severe acute respiratory syndrome coronavirus 2	Homo sapiens	ILLUMINA	2021-03-24	United States	North America	135	169.419	70	0.414975	5066146
SRR15516339	PRJNA645906	AMPLICON	SAMN20715546	SRX11815001	SARS-CoV-2/human/USA/CA-CZB-30114/2021	NextSeq 500	PAIRED	PCR	VIRAL RNA	Severe acute respiratory syndrome coronavirus 2	Homo sapiens	ILLUMINA	2021-01-09	United States	North America	85	85.2374	27	0.264154	2548854
SRR15516340	PRJNA645906	AMPLICON	SAMN20715545	SRX11815000	SARS-CoV-2/human/USA/CA-CZB-30113/2021	NextSeq 500	PAIRED	PCR	VIRAL RNA	Severe acute respiratory syndrome coronavirus 2	Homo sapiens	ILLUMINA	2021-01-07	United States	North America	42	14.1072	0	0.0342441	421847
SRR15516343	PRJNA645906	AMPLICON	SAMN20715542	SRX11814997	SARS-CoV-2/human/USA/CA-CZB-30099/2021	NextSeq 500	PAIRED	PCR	VIRAL RNA	Severe acute respiratory syndrome coronavirus 2	Homo sapiens	ILLUMINA	2021-01-06	United States	North America	62	392.675	271	0.765508	11742170
SRR15516344	PRJNA645906	AMPLICON	SAMN20715541	SRX11814996	SARS-CoV-2/human/USA/CA-CZB-30096/2021	NextSeq 500	PAIRED	PCR	VIRAL RNA	Severe acute respiratory syndrome coronavirus 2	Homo sapiens	ILLUMINA	2021-01-09	United States	North America	57	72.9319	10	0.250075	2180884
SRR15516346	PRJNA645906	AMPLICON	SAMN20715540	SRX11814994	SARS-CoV-2/human/USA/CA-CZB-30092/2021	NextSeq 500	PAIRED	PCR	VIRAL RNA	Severe acute respiratory syndrome coronavirus 2	Homo sapiens	ILLUMINA	2021-03-15	United States	North America	116	224.289	105	0.510986	6706908
SRR15516354	PRJNA645906	AMPLICON	SAMN20715532	SRX11814986	SARS-CoV-2/human/USA/CA-CZB-30060/2021	NextSeq 500	PAIRED	PCR	VIRAL RNA	Severe acute respiratory syndrome coronavirus 2	Homo sapiens	ILLUMINA	2021-03-09	United States	North America	135	170.39	118	0.552821	5095184
SRR15516355	PRJNA645906	AMPLICON	SAMN20715531	SRX11814985	SARS-CoV-2/human/USA/CA-CZB-30058/2021	NextSeq 500	PAIRED	PCR	VIRAL RNA	Severe acute respiratory syndrome coronavirus 2	Homo sapiens	ILLUMINA	2021-03-09	United States	North America	54	7.08524	0	0.00287597	211870
SRR15516358	PRJNA645906	AMPLICON	SAMN20715529	SRX11814982	SARS-CoV-2/human/USA/CA-CZB-30045/2021	NextSeq 500	PAIRED	PCR	VIRAL RNA	Severe acute respiratory syndrome coronavirus 2	Homo sapiens	ILLUMINA	2021-03-10	United States	North America	102	174.987	95	0.486908	5232625
SRR15516360	PRJNA645906	AMPLICON	SAMN20715527	SRX11814980	SARS-CoV-2/human/USA/CA-CZB-30027/2021	NextSeq 500	PAIRED	PCR	VIRAL RNA	Severe acute respiratory syndrome coronavirus 2	Homo sapiens	ILLUMINA	2021-03-08	United States	North America	29	10.0304	0	0.0321707	299938
SRR15516361	PRJNA645906	AMPLICON	SAMN20715526	SRX11814979	SARS-CoV-2/human/USA/CA-CZB-30022/2021	NextSeq 500	PAIRED	PCR	VIRAL RNA	Severe acute respiratory syndrome coronavirus 2	Homo sapiens	ILLUMINA	2021-01-22	United States	North America	86	129.076	84	0.453433	3859764
SRR15516362	PRJNA645906	AMPLICON	SAMN20715525	SRX11814978	SARS-CoV-2/human/USA/CA-CZB-29989/2021	NextSeq 500	PAIRED	PCR	VIRAL RNA	Severe acute respiratory syndrome coronavirus 2	Homo sapiens	ILLUMINA	2021-03-29	United States	North America	83	640.622	339	0.722369	19156529
SRR15516363	PRJNA645906	AMPLICON	SAMN20715524	SRX11814977	SARS-CoV-2/human/USA/CA-CZB-29980/2021	NextSeq 500	PAIRED	PCR	VIRAL RNA	Severe acute respiratory syndrome coronavirus 2	Homo sapiens	ILLUMINA	2021-03-27	United States	North America	149	116.9	64	0.371535	3495661
SRR15516364	PRJNA645906	AMPLICON	SAMN20715523	SRX11814976	SARS-CoV-2/human/USA/CA-CZB-29959/2021	NextSeq 500	PAIRED	PCR	VIRAL RNA	Severe acute respiratory syndrome coronavirus 2	Homo sapiens	ILLUMINA	2021-03-19	United States	North America	213	119.684	60	0.377186	3578911
SRR15516366	PRJNA645906	AMPLICON	SAMN20715521	SRX11814974	SARS-CoV-2/human/USA/CA-CZB-29923/2021	NextSeq 2000	PAIRED	PCR	VIRAL RNA	Severe acute respiratory syndrome coronavirus 2	Homo sapiens	ILLUMINA	2021-02-03	United States	North America	54	73.453	20	0.302712	2196465
SRR15516367	PRJNA645906	AMPLICON	SAMN20715314	SRX11814973	SARS-CoV-2/human/USA/CA-CZB-28369/2021	NextSeq 2000	PAIRED	PCR	VIRAL RNA	Severe acute respiratory syndrome coronavirus 2	Homo sapiens	ILLUMINA	2021-02-12	United States	North America	58	386.9	232	0.711467	11569474
SRR15516372	PRJNA645906	AMPLICON	SAMN20715516	SRX11814968	SARS-CoV-2/human/USA/CA-CZB-29911/2021	NextSeq 2000	PAIRED	PCR	VIRAL RNA	Severe acute respiratory syndrome coronavirus 2	Homo sapiens	ILLUMINA	2021-02-02	United States	North America	47	3781.95	3149	0.560847	113091702
SRR15516373	PRJNA645906	AMPLICON	SAMN20715515	SRX11814967	SARS-CoV-2/human/USA/CA-CZB-29909/2021	NextSeq 2000	PAIRED	PCR	VIRAL RNA	Severe acute respiratory syndrome coronavirus 2	Homo sapiens	ILLUMINA	2021-02-02	United States	North America	68	3923.88	3606	0.578872	117335871
SRR15516376	PRJNA645906	AMPLICON	SAMN20716092	SRX11814964	SARS-CoV-2/human/USA/CA-CZB-33738/2021	NextSeq 2000	PAIRED	PCR	VIRAL RNA	Severe acute respiratory syndrome coronavirus 2	Homo sapiens	ILLUMINA	2021-04-26	United States	North America	95	61.4378	22	0.188476	1837175
SRR15516385	PRJNA645906	AMPLICON	SAMN20716085	SRX11814955	SARS-CoV-2/human/USA/CA-CZB-33708/2021	NextSeq 2000	PAIRED	PCR	VIRAL RNA	Severe acute respiratory syndrome coronavirus 2	Homo sapiens	ILLUMINA	2021-05-07	United States	North America	91	2068.59	1100	0.797779	61857190
SRR15516387	PRJNA645906	AMPLICON	SAMN20716083	SRX11814953	SARS-CoV-2/human/USA/CA-CZB-33705/2021	NextSeq 2000	PAIRED	PCR	VIRAL RNA	Severe acute respiratory syndrome coronavirus 2	Homo sapiens	ILLUMINA	2021-04-27	United States	North America	133	217.658	126	0.56593	6508618
SRR15516390	PRJNA645906	AMPLICON	SAMN20715370	SRX11814950	SARS-CoV-2/human/USA/CA-CZB-29102/2021	NextSeq 500	PAIRED	PCR	VIRAL RNA	Severe acute respiratory syndrome coronavirus 2	Homo sapiens	ILLUMINA	2021-02-11	United States	North America	168	171.466	95	0.488981	5127348
SRR15516398	PRJNA645906	AMPLICON	SAMN20716073	SRX11814942	SARS-CoV-2/human/USA/CA-CZB-33652/2020	NextSeq 2000	PAIRED	PCR	VIRAL RNA	Severe acute respiratory syndrome coronavirus 2	Homo sapiens	ILLUMINA	2020-11-10	United States	North America	19	802.857	2	0.478113	24007828
SRR15516400	PRJNA645906	AMPLICON	SAMN20716071	SRX11814940	SARS-CoV-2/human/USA/CA-CZB-33614/2020	NextSeq 2000	PAIRED	PCR	VIRAL RNA	Severe acute respiratory syndrome coronavirus 2	Homo sapiens	ILLUMINA	2020-11-30	United States	North America	41	2345.06	1247	0.696117	70124375
SRR15516404	PRJNA645906	AMPLICON	SAMN20715714	SRX11814936	SARS-CoV-2/human/USA/CA-CZB-30870/2021	NextSeq 500	PAIRED	PCR	VIRAL RNA	Severe acute respiratory syndrome coronavirus 2	Homo sapiens	ILLUMINA	2021-02-22	United States	North America	103	643.406	285	0.723774	19239769
SRR15516405	PRJNA645906	AMPLICON	SAMN20715713	SRX11814935	SARS-CoV-2/human/USA/CA-CZB-30866/2021	NextSeq 500	PAIRED	PCR	VIRAL RNA	Severe acute respiratory syndrome coronavirus 2	Homo sapiens	ILLUMINA	2021-03-10	United States	North America	117	222.375	93	0.479952	6649682
SRR15516413	PRJNA645906	AMPLICON	SAMN20715706	SRX11814927	SARS-CoV-2/human/USA/CA-CZB-30832/2021	NextSeq 500	PAIRED	PCR	VIRAL RNA	Severe acute respiratory syndrome coronavirus 2	Homo sapiens	ILLUMINA	2021-03-15	United States	North America	63	1337.2	690	0.782062	39986264
SRR15516417	PRJNA645906	AMPLICON	SAMN20715702	SRX11814923	SARS-CoV-2/human/USA/CA-CZB-30815/2021	NextSeq 500	PAIRED	PCR	VIRAL RNA	Severe acute respiratory syndrome coronavirus 2	Homo sapiens	ILLUMINA	2021-02-28	United States	North America	112	146.553	14	0.295756	4382362
SRR15516422	PRJNA645906	AMPLICON	SAMN20715698	SRX11814918	SARS-CoV-2/human/USA/CA-CZB-30775/2021	NextSeq 500	PAIRED	PCR	VIRAL RNA	Severe acute respiratory syndrome coronavirus 2	Homo sapiens	ILLUMINA	2021-04-07	United States	North America	28	102.009	0	0.206434	3050364
SRR15516429	PRJNA645906	AMPLICON	SAMN20715691	SRX11814911	SARS-CoV-2/human/USA/CA-CZB-30723/2021	NextSeq 500	PAIRED	PCR	VIRAL RNA	Severe acute respiratory syndrome coronavirus 2	Homo sapiens	ILLUMINA	2021-03-26	United States	North America	68	500.4	7	0.303615	14963472
SRR15516430	PRJNA645906	AMPLICON	SAMN20716070	SRX11814910	SARS-CoV-2/human/USA/CA-CZB-33592/2020	NextSeq 2000	PAIRED	PCR	VIRAL RNA	Severe acute respiratory syndrome coronavirus 2	Homo sapiens	ILLUMINA	2020-11-24	United States	North America	35	3596.11	2765	0.864729	107534387
SRR15516431	PRJNA645906	AMPLICON	SAMN20716069	SRX11814909	SARS-CoV-2/human/USA/CA-CZB-33558/2020	NextSeq 2000	PAIRED	PCR	VIRAL RNA	Severe acute respiratory syndrome coronavirus 2	Homo sapiens	ILLUMINA	2020-07-15	United States	North America	15	1906.59	994	0.619068	57012882
SRR15516514	PRJNA656534	AMPLICON	SAMN20852031	SRX11815358	USA/NMDOH-2021137200/2021	Illumina MiSeq	PAIRED	RT-PCR	VIRAL RNA	Severe acute respiratory syndrome coronavirus 2	Homo sapiens	ILLUMINA	2021-07-10	United States	North America	66	1088.34	666	0.833027	32544651
SRR15516516	PRJNA656534	AMPLICON	SAMN20852100	SRX11815356	USA/NMDOH-2021141857/2021	Illumina MiSeq	PAIRED	RT-PCR	VIRAL RNA	Severe acute respiratory syndrome coronavirus 2	Homo sapiens	ILLUMINA	2021-07-15	United States	North America	62	1613.42	1163	0.894258	48246139
SRR15516517	PRJNA656534	AMPLICON	SAMN20852099	SRX11815355	USA/NMDOH-2021141856/2021	Illumina MiSeq	PAIRED	RT-PCR	VIRAL RNA	Severe acute respiratory syndrome coronavirus 2	Homo sapiens	ILLUMINA	2021-07-16	United States	North America	46	2093.45	1911	0.995218	62600566
SRR15516519	PRJNA656534	AMPLICON	SAMN20852097	SRX11815353	USA/NMDOH-2021141854/2021	Illumina MiSeq	PAIRED	RT-PCR	VIRAL RNA	Severe acute respiratory syndrome coronavirus 2	Homo sapiens	ILLUMINA	2021-07-26	United States	North America	50	2165.57	1909	0.995485	64756969
SRR15516524	PRJNA656534	AMPLICON	SAMN20852092	SRX11815348	USA/NMDOH-2021141849/2021	Illumina MiSeq	PAIRED	RT-PCR	VIRAL RNA	Severe acute respiratory syndrome coronavirus 2	Homo sapiens	ILLUMINA	2021-07-15	United States	North America	48	2158.87	1943	0.995318	64556773
SRR15516527	PRJNA656534	AMPLICON	SAMN20852090	SRX11815345	USA/NMDOH-2021141847/2021	Illumina MiSeq	PAIRED	RT-PCR	VIRAL RNA	Severe acute respiratory syndrome coronavirus 2	Homo sapiens	ILLUMINA	2021-07-28	United States	North America	49	2161.63	1954	0.993746	64639246
SRR15516528	PRJNA656534	AMPLICON	SAMN20852089	SRX11815344	USA/NMDOH-2021141846/2021	Illumina MiSeq	PAIRED	RT-PCR	VIRAL RNA	Severe acute respiratory syndrome coronavirus 2	Homo sapiens	ILLUMINA	2021-07-23	United States	North America	47	2401.48	2196	0.995251	71811378
SRR15516530	PRJNA656534	AMPLICON	SAMN20852087	SRX11815342	USA/NMDOH-2021141842/2021	Illumina MiSeq	PAIRED	RT-PCR	VIRAL RNA	Severe acute respiratory syndrome coronavirus 2	Homo sapiens	ILLUMINA	2021-07-26	United States	North America	51	2013.71	1829	0.995251	60216031
SRR15516531	PRJNA656534	AMPLICON	SAMN20852086	SRX11815341	USA/NMDOH-2021141841/2021	Illumina MiSeq	PAIRED	RT-PCR	VIRAL RNA	Severe acute respiratory syndrome coronavirus 2	Homo sapiens	ILLUMINA	2021-07-21	United States	North America	44	2097.81	1903	0.995151	62730890
SRR15516536	PRJNA656534	AMPLICON	SAMN20852028	SRX11815336	USA/NMDOH-2021137197/2021	Illumina MiSeq	PAIRED	RT-PCR	VIRAL RNA	Severe acute respiratory syndrome coronavirus 2	Homo sapiens	ILLUMINA	2021-07-16	United States	North America	48	1628.23	1248	0.936361	48688824
SRR15516537	PRJNA656534	AMPLICON	SAMN20852081	SRX11815335	USA/NMDOH-2021141661/2021	Illumina MiSeq	PAIRED	RT-PCR	VIRAL RNA	Severe acute respiratory syndrome coronavirus 2	Homo sapiens	ILLUMINA	2021-07-28	United States	North America	63	1637.58	1282	0.898137	48968702
SRR15516539	PRJNA656534	AMPLICON	SAMN20852079	SRX11815333	USA/NMDOH-2021141594/2021	Illumina MiSeq	PAIRED	RT-PCR	VIRAL RNA	Severe acute respiratory syndrome coronavirus 2	Homo sapiens	ILLUMINA	2021-07-29	United States	North America	56	1441.76	1080	0.896298	43112944
SRR15516544	PRJNA656534	AMPLICON	SAMN20852074	SRX11815328	USA/NMDOH-2021140744/2021	Illumina MiSeq	PAIRED	RT-PCR	VIRAL RNA	Severe acute respiratory syndrome coronavirus 2	Homo sapiens	ILLUMINA	2021-07-27	United States	North America	47	2239.6	2053	0.983279	66970705
SRR15516545	PRJNA656534	AMPLICON	SAMN20852073	SRX11815327	USA/NMDOH-2021140742/2021	Illumina MiSeq	PAIRED	RT-PCR	VIRAL RNA	Severe acute respiratory syndrome coronavirus 2	Homo sapiens	ILLUMINA	2021-07-27	United States	North America	53	2331.53	2096	0.978096	69719659
SRR15516546	PRJNA656534	AMPLICON	SAMN20852072	SRX11815326	USA/NMDOH-2021140558/2021	Illumina MiSeq	PAIRED	RT-PCR	VIRAL RNA	Severe acute respiratory syndrome coronavirus 2	Homo sapiens	ILLUMINA	2021-07-28	United States	North America	44	1904.64	1754	0.993713	56954430
SRR15516551	PRJNA656534	AMPLICON	SAMN20852068	SRX11815321	USA/NMDOH-2021140252/2021	Illumina MiSeq	PAIRED	RT-PCR	VIRAL RNA	Severe acute respiratory syndrome coronavirus 2	Homo sapiens	ILLUMINA	2021-07-12	United States	North America	55	1980.06	1776	0.990904	59209591
SRR15516558	PRJNA656534	AMPLICON	SAMN20852026	SRX11815314	USA/NMDOH-2021137194/2021	Illumina MiSeq	PAIRED	RT-PCR	VIRAL RNA	Severe acute respiratory syndrome coronavirus 2	Homo sapiens	ILLUMINA	2021-07-15	United States	North America	46	2129.04	1930	0.993746	63664734
SRR15516559	PRJNA656534	AMPLICON	SAMN20852061	SRX11815313	USA/NMDOH-2021140122/2021	Illumina MiSeq	PAIRED	RT-PCR	VIRAL RNA	Severe acute respiratory syndrome coronavirus 2	Homo sapiens	ILLUMINA	2021-07-27	United States	North America	53	2096.61	1909	0.995084	62694847
SRR15516560	PRJNA656534	AMPLICON	SAMN20852060	SRX11815312	USA/NMDOH-2021140109/2021	Illumina MiSeq	PAIRED	RT-PCR	VIRAL RNA	Severe acute respiratory syndrome coronavirus 2	Homo sapiens	ILLUMINA	2021-07-25	United States	North America	55	2177.75	2014	0.993746	65121398
SRR15516566	PRJNA656534	AMPLICON	SAMN20852054	SRX11815306	USA/NMDOH-2021139736/2021	Illumina MiSeq	PAIRED	RT-PCR	VIRAL RNA	Severe acute respiratory syndrome coronavirus 2	Homo sapiens	ILLUMINA	2021-07-23	United States	North America	52	2143.03	1943	0.995485	64083149
SRR15516577	PRJNA656534	AMPLICON	SAMN20852044	SRX11815295	USA/NMDOH-2021139364/2021	Illumina MiSeq	PAIRED	RT-PCR	VIRAL RNA	Severe acute respiratory syndrome coronavirus 2	Homo sapiens	ILLUMINA	2021-07-22	United States	North America	57	1194.62	792	0.866167	35722698
SRR15516579	PRJNA656534	AMPLICON	SAMN20852042	SRX11815293	USA/NMDOH-2021137320/2021	Illumina MiSeq	PAIRED	RT-PCR	VIRAL RNA	Severe acute respiratory syndrome coronavirus 2	Homo sapiens	ILLUMINA	2021-07-19	United States	North America	41	2129.13	1907	0.965321	63667349
SRR15516580	PRJNA656534	AMPLICON	SAMN20852024	SRX11815292	USA/NMDOH-2021137192/2021	Illumina MiSeq	PAIRED	RT-PCR	VIRAL RNA	Severe acute respiratory syndrome coronavirus 2	Homo sapiens	ILLUMINA	2021-07-17	United States	North America	56	1962.19	1715	0.90098	58675351
SRR15516583	PRJNA656534	AMPLICON	SAMN20852039	SRX11815289	USA/NMDOH-2021137209/2021	Illumina MiSeq	PAIRED	RT-PCR	VIRAL RNA	Severe acute respiratory syndrome coronavirus 2	Homo sapiens	ILLUMINA	2021-07-16	United States	North America	46	1971.1	1796	0.963649	58941911
SRR15516585	PRJNA656534	AMPLICON	SAMN20852037	SRX11815287	USA/NMDOH-2021137206/2021	Illumina MiSeq	PAIRED	RT-PCR	VIRAL RNA	Severe acute respiratory syndrome coronavirus 2	Homo sapiens	ILLUMINA	2021-07-12	United States	North America	57	1856.6	1529	0.898338	55517999
SRR15517672	PRJNA731152	AMPLICON	SAMN20851336	SRX11816492	SARS-CoV-2/Human/USA/NJ-CDC-FG-073216/2021	Illumina HiSeq X	PAIRED	RT-PCR	VIRAL RNA	Severe acute respiratory syndrome coronavirus 2	Homo sapiens	ILLUMINA	2021-08-06	United States	North America	50	6318.01	8000	0.916865	188927401
SRR15517673	PRJNA731152	AMPLICON	SAMN20851121	SRX11816491	SARS-CoV-2/Human/USA/NY-CDC-FG-073215/2021	Illumina HiSeq X	PAIRED	RT-PCR	VIRAL RNA	Severe acute respiratory syndrome coronavirus 2	Homo sapiens	ILLUMINA	2021-08-06	United States	North America	31	5265.18	7776	0.816139	157444630
SRR15517675	PRJNA731152	AMPLICON	SAMN20851337	SRX11816489	SARS-CoV-2/Human/USA/NJ-CDC-FG-073213/2021	Illumina HiSeq X	PAIRED	RT-PCR	VIRAL RNA	Severe acute respiratory syndrome coronavirus 2	Homo sapiens	ILLUMINA	2021-08-05	United States	North America	47	5936.95	7967	0.959001	177532605
SRR15517676	PRJNA731152	AMPLICON	SAMN20851123	SRX11816488	SARS-CoV-2/Human/USA/NY-CDC-FG-073212/2021	Illumina HiSeq X	PAIRED	RT-PCR	VIRAL RNA	Severe acute respiratory syndrome coronavirus 2	Homo sapiens	ILLUMINA	2021-08-05	United States	North America	47	6032.69	7989	0.953048	180395604
SRR15517677	PRJNA731152	AMPLICON	SAMN20851124	SRX11816487	SARS-CoV-2/Human/USA/NY-CDC-FG-073211/2021	Illumina HiSeq X	PAIRED	RT-PCR	VIRAL RNA	Severe acute respiratory syndrome coronavirus 2	Homo sapiens	ILLUMINA	2021-08-06	United States	North America	54	6223.4	7998	0.933385	186098261
SRR15517678	PRJNA731152	AMPLICON	SAMN20851125	SRX11816486	SARS-CoV-2/Human/USA/NY-CDC-FG-073210/2021	Illumina HiSeq X	PAIRED	RT-PCR	VIRAL RNA	Severe acute respiratory syndrome coronavirus 2	Homo sapiens	ILLUMINA	2021-08-08	United States	North America	51	6014.75	7987	0.956861	179859009
SRR15517679	PRJNA731152	AMPLICON	SAMN20851126	SRX11816485	SARS-CoV-2/Human/USA/NY-CDC-FG-073209/2021	Illumina HiSeq X	PAIRED	RT-PCR	VIRAL RNA	Severe acute respiratory syndrome coronavirus 2	Homo sapiens	ILLUMINA	2021-08-05	United States	North America	30	4964.31	6615	0.787981	148447722
SRR15517680	PRJNA731152	AMPLICON	SAMN20851127	SRX11816484	SARS-CoV-2/Human/USA/NY-CDC-FG-073208/2021	Illumina HiSeq X	PAIRED	RT-PCR	VIRAL RNA	Severe acute respiratory syndrome coronavirus 2	Homo sapiens	ILLUMINA	2021-08-08	United States	North America	50	6120.1	7994	0.944052	183009474
SRR15517681	PRJNA731152	AMPLICON	SAMN20851378	SRX11816483	SARS-CoV-2/Human/USA/FL-CDC-FG-073207/2021	Illumina HiSeq X	PAIRED	RT-PCR	VIRAL RNA	Severe acute respiratory syndrome coronavirus 2	Homo sapiens	ILLUMINA	2021-08-06	United States	North America	45	6150.25	7995	0.945323	183910944
SRR15517682	PRJNA731152	AMPLICON	SAMN20851128	SRX11816482	SARS-CoV-2/Human/USA/NY-CDC-FG-073206/2021	Illumina HiSeq X	PAIRED	RT-PCR	VIRAL RNA	Severe acute respiratory syndrome coronavirus 2	Homo sapiens	ILLUMINA	2021-08-05	United States	North America	47	5983.92	7956	0.958533	178937121
SRR15517683	PRJNA731152	AMPLICON	SAMN20851338	SRX11816481	SARS-CoV-2/Human/USA/NJ-CDC-FG-073205/2021	Illumina HiSeq X	PAIRED	RT-PCR	VIRAL RNA	Severe acute respiratory syndrome coronavirus 2	Homo sapiens	ILLUMINA	2021-08-05	United States	North America	50	5945.54	7959	0.959034	177789364
SRR15517684	PRJNA731152	AMPLICON	SAMN20851386	SRX11816480	SARS-CoV-2/Human/USA/CO-CDC-FG-073204/2021	Illumina HiSeq X	PAIRED	RT-PCR	VIRAL RNA	Severe acute respiratory syndrome coronavirus 2	Homo sapiens	ILLUMINA	2021-08-05	United States	North America	32	5264.59	7497	0.829382	157427092
SRR15517685	PRJNA731152	AMPLICON	SAMN20851339	SRX11816479	SARS-CoV-2/Human/USA/NJ-CDC-FG-073203/2021	Illumina HiSeq X	PAIRED	RT-PCR	VIRAL RNA	Severe acute respiratory syndrome coronavirus 2	Homo sapiens	ILLUMINA	2021-08-04	United States	North America	42	6105.55	7997	0.941377	182574142
SRR15517686	PRJNA731152	AMPLICON	SAMN20851129	SRX11816478	SARS-CoV-2/Human/USA/NY-CDC-FG-073202/2021	Illumina HiSeq X	PAIRED	RT-PCR	VIRAL RNA	Severe acute respiratory syndrome coronavirus 2	Homo sapiens	ILLUMINA	2021-08-05	United States	North America	44	6102.45	7995	0.950239	182481593
SRR15517688	PRJNA731152	AMPLICON	SAMN20851340	SRX11816476	SARS-CoV-2/Human/USA/NJ-CDC-FG-073200/2021	Illumina HiSeq X	PAIRED	RT-PCR	VIRAL RNA	Severe acute respiratory syndrome coronavirus 2	Homo sapiens	ILLUMINA	2021-08-04	United States	North America	30	4976.91	6607	0.797479	148824666
SRR15517689	PRJNA731152	AMPLICON	SAMN20851341	SRX11816475	SARS-CoV-2/Human/USA/NJ-CDC-FG-073199/2021	Illumina HiSeq X	PAIRED	RT-PCR	VIRAL RNA	Severe acute respiratory syndrome coronavirus 2	Homo sapiens	ILLUMINA	2021-08-04	United States	North America	54	5949.64	7891	0.964218	177912170
SRR15517690	PRJNA731152	AMPLICON	SAMN20851131	SRX11816474	SARS-CoV-2/Human/USA/NY-CDC-FG-073198/2021	Illumina HiSeq X	PAIRED	RT-PCR	VIRAL RNA	Severe acute respiratory syndrome coronavirus 2	Homo sapiens	ILLUMINA	2021-08-06	United States	North America	51	6137.98	7996	0.940307	183543907
SRR15517691	PRJNA731152	AMPLICON	SAMN20851132	SRX11816473	SARS-CoV-2/Human/USA/NY-CDC-FG-073197/2021	Illumina HiSeq X	PAIRED	RT-PCR	VIRAL RNA	Severe acute respiratory syndrome coronavirus 2	Homo sapiens	ILLUMINA	2021-08-06	United States	North America	29	5010.68	6540	0.814835	149834367
SRR15517693	PRJNA731152	AMPLICON	SAMN20851134	SRX11816471	SARS-CoV-2/Human/USA/NY-CDC-FG-073195/2021	Illumina HiSeq X	PAIRED	RT-PCR	VIRAL RNA	Severe acute respiratory syndrome coronavirus 2	Homo sapiens	ILLUMINA	2021-08-05	United States	North America	53	6245.75	7999	0.930776	186766608
SRR15517694	PRJNA731152	AMPLICON	SAMN20851135	SRX11816470	SARS-CoV-2/Human/USA/NY-CDC-FG-073194/2021	Illumina HiSeq X	PAIRED	RT-PCR	VIRAL RNA	Severe acute respiratory syndrome coronavirus 2	Homo sapiens	ILLUMINA	2021-08-06	United States	North America	38	5284.95	7640	0.823764	158035790
SRR15517695	PRJNA731152	AMPLICON	SAMN20851342	SRX11816469	SARS-CoV-2/Human/USA/NJ-CDC-FG-073193/2021	Illumina HiSeq X	PAIRED	RT-PCR	VIRAL RNA	Severe acute respiratory syndrome coronavirus 2	Homo sapiens	ILLUMINA	2021-08-06	United States	North America	51	5762.24	7302	0.969134	172308317
SRR15517696	PRJNA731152	AMPLICON	SAMN20851136	SRX11816468	SARS-CoV-2/Human/USA/NY-CDC-FG-073192/2021	Illumina HiSeq X	PAIRED	RT-PCR	VIRAL RNA	Severe acute respiratory syndrome coronavirus 2	Homo sapiens	ILLUMINA	2021-08-04	United States	North America	30	5332.26	7792	0.822459	159450719
SRR15517697	PRJNA731152	AMPLICON	SAMN20851137	SRX11816467	SARS-CoV-2/Human/USA/NY-CDC-FG-073191/2021	Illumina HiSeq X	PAIRED	RT-PCR	VIRAL RNA	Severe acute respiratory syndrome coronavirus 2	Homo sapiens	ILLUMINA	2021-08-05	United States	North America	37	5076.66	6758	0.818246	151807450
SRR15517698	PRJNA731152	AMPLICON	SAMN20851343	SRX11816466	SARS-CoV-2/Human/USA/NJ-CDC-FG-073190/2021	Illumina HiSeq X	PAIRED	RT-PCR	VIRAL RNA	Severe acute respiratory syndrome coronavirus 2	Homo sapiens	ILLUMINA	2021-08-06	United States	North America	44	6020.84	7991	0.94539	180041175
SRR15517699	PRJNA731152	AMPLICON	SAMN20851138	SRX11816465	SARS-CoV-2/Human/USA/NY-CDC-FG-073189/2021	Illumina HiSeq X	PAIRED	RT-PCR	VIRAL RNA	Severe acute respiratory syndrome coronavirus 2	Homo sapiens	ILLUMINA	2021-08-05	United States	North America	48	6219.75	7999	0.934956	185989134
SRR15517700	PRJNA731152	AMPLICON	SAMN20851139	SRX11816464	SARS-CoV-2/Human/USA/NY-CDC-FG-073188/2021	Illumina HiSeq X	PAIRED	RT-PCR	VIRAL RNA	Severe acute respiratory syndrome coronavirus 2	Homo sapiens	ILLUMINA	2021-08-05	United States	North America	33	4967.83	6799	0.781594	148552980
SRR15517702	PRJNA731152	AMPLICON	SAMN20851141	SRX11816462	SARS-CoV-2/Human/USA/NY-CDC-FG-073186/2021	Illumina HiSeq X	PAIRED	RT-PCR	VIRAL RNA	Severe acute respiratory syndrome coronavirus 2	Homo sapiens	ILLUMINA	2021-08-08	United States	North America	49	5554.26	6580	0.971675	166089133
SRR15517703	PRJNA731152	AMPLICON	SAMN20851142	SRX11816461	SARS-CoV-2/Human/USA/NY-CDC-FG-073185/2021	Illumina HiSeq X	PAIRED	RT-PCR	VIRAL RNA	Severe acute respiratory syndrome coronavirus 2	Homo sapiens	ILLUMINA	2021-08-05	United States	North America	57	5956.34	7945	0.955824	178112321
SRR15517704	PRJNA731152	AMPLICON	SAMN20851143	SRX11816460	SARS-CoV-2/Human/USA/NY-CDC-FG-073184/2021	Illumina HiSeq X	PAIRED	RT-PCR	VIRAL RNA	Severe acute respiratory syndrome coronavirus 2	Homo sapiens	ILLUMINA	2021-08-05	United States	North America	42	6009.37	7986	0.951543	179698318
SRR15517705	PRJNA731152	AMPLICON	SAMN20851144	SRX11816459	SARS-CoV-2/Human/USA/NY-CDC-FG-073183/2021	Illumina HiSeq X	PAIRED	RT-PCR	VIRAL RNA	Severe acute respiratory syndrome coronavirus 2	Homo sapiens	ILLUMINA	2021-08-05	United States	North America	48	5987.74	7983	0.956325	179051401
SRR15517706	PRJNA731152	AMPLICON	SAMN20851344	SRX11816458	SARS-CoV-2/Human/USA/NJ-CDC-FG-073182/2021	Illumina HiSeq X	PAIRED	RT-PCR	VIRAL RNA	Severe acute respiratory syndrome coronavirus 2	Homo sapiens	ILLUMINA	2021-08-05	United States	North America	44	6120.61	7995	0.947363	183024644
SRR15517710	PRJNA731152	AMPLICON	SAMN20851148	SRX11816454	SARS-CoV-2/Human/USA/NY-CDC-FG-073178/2021	Illumina HiSeq X	PAIRED	RT-PCR	VIRAL RNA	Severe acute respiratory syndrome coronavirus 2	Homo sapiens	ILLUMINA	2021-08-06	United States	North America	19	4151.43	4481	0.682875	124140147
SRR15517711	PRJNA731152	AMPLICON	SAMN20851149	SRX11816453	SARS-CoV-2/Human/USA/NY-CDC-FG-073177/2021	Illumina HiSeq X	PAIRED	RT-PCR	VIRAL RNA	Severe acute respiratory syndrome coronavirus 2	Homo sapiens	ILLUMINA	2021-08-06	United States	North America	52	5876.15	7739	0.967094	175714576
SRR15517712	PRJNA731152	AMPLICON	SAMN20851150	SRX11816452	SARS-CoV-2/Human/USA/NY-CDC-FG-073176/2021	Illumina HiSeq X	PAIRED	RT-PCR	VIRAL RNA	Severe acute respiratory syndrome coronavirus 2	Homo sapiens	ILLUMINA	2021-08-05	United States	North America	53	5969.82	7918	0.961409	178515449
SRR15517713	PRJNA731152	AMPLICON	SAMN20851151	SRX11816451	SARS-CoV-2/Human/USA/NY-CDC-FG-073175/2021	Illumina HiSeq X	PAIRED	RT-PCR	VIRAL RNA	Severe acute respiratory syndrome coronavirus 2	Homo sapiens	ILLUMINA	2021-08-05	United States	North America	46	6115.28	7993	0.946226	182865155
SRR15517714	PRJNA731152	AMPLICON	SAMN20851152	SRX11816450	SARS-CoV-2/Human/USA/NY-CDC-FG-073174/2021	Illumina HiSeq X	PAIRED	RT-PCR	VIRAL RNA	Severe acute respiratory syndrome coronavirus 2	Homo sapiens	ILLUMINA	2021-08-06	United States	North America	32	5458.51	7602	0.869679	163225797
SRR15517715	PRJNA731152	AMPLICON	SAMN20851153	SRX11816449	SARS-CoV-2/Human/USA/NY-CDC-FG-073173/2021	Illumina HiSeq X	PAIRED	RT-PCR	VIRAL RNA	Severe acute respiratory syndrome coronavirus 2	Homo sapiens	ILLUMINA	2021-08-06	United States	North America	40	5759.46	7985	0.886332	172225112
SRR15517716	PRJNA731152	AMPLICON	SAMN20851154	SRX11816448	SARS-CoV-2/Human/USA/NY-CDC-FG-073172/2021	Illumina HiSeq X	PAIRED	RT-PCR	VIRAL RNA	Severe acute respiratory syndrome coronavirus 2	Homo sapiens	ILLUMINA	2021-08-05	United States	North America	52	6056.56	7983	0.956626	181109247
SRR15517717	PRJNA731152	AMPLICON	SAMN20851155	SRX11816447	SARS-CoV-2/Human/USA/NY-CDC-FG-073171/2021	Illumina HiSeq X	PAIRED	RT-PCR	VIRAL RNA	Severe acute respiratory syndrome coronavirus 2	Homo sapiens	ILLUMINA	2021-08-05	United States	North America	52	6087.95	7995	0.943551	182048011
SRR15517718	PRJNA731152	AMPLICON	SAMN20851387	SRX11816446	SARS-CoV-2/Human/USA/CA-CDC-FG-073170/2021	Illumina HiSeq X	PAIRED	RT-PCR	VIRAL RNA	Severe acute respiratory syndrome coronavirus 2	Homo sapiens	ILLUMINA	2021-08-05	United States	North America	50	6073.68	7988	0.956861	181621372
SRR15517719	PRJNA731152	AMPLICON	SAMN20851156	SRX11816445	SARS-CoV-2/Human/USA/NY-CDC-FG-073169/2021	Illumina HiSeq X	PAIRED	RT-PCR	VIRAL RNA	Severe acute respiratory syndrome coronavirus 2	Homo sapiens	ILLUMINA	2021-08-06	United States	North America	24	2539.34	390	0.513527	75933782
SRR15517720	PRJNA731152	AMPLICON	SAMN20851157	SRX11816444	SARS-CoV-2/Human/USA/NY-CDC-FG-073168/2021	Illumina HiSeq X	PAIRED	RT-PCR	VIRAL RNA	Severe acute respiratory syndrome coronavirus 2	Homo sapiens	ILLUMINA	2021-08-05	United States	North America	48	6214.49	7998	0.934823	185831745
SRR15517721	PRJNA731152	AMPLICON	SAMN20851158	SRX11816443	SARS-CoV-2/Human/USA/NY-CDC-FG-073167/2021	Illumina HiSeq X	PAIRED	RT-PCR	VIRAL RNA	Severe acute respiratory syndrome coronavirus 2	Homo sapiens	ILLUMINA	2021-08-05	United States	North America	52	5853.14	7560	0.968866	175026368
SRR15517722	PRJNA731152	AMPLICON	SAMN20851159	SRX11816442	SARS-CoV-2/Human/USA/NY-CDC-FG-073166/2021	Illumina HiSeq X	PAIRED	RT-PCR	VIRAL RNA	Severe acute respiratory syndrome coronavirus 2	Homo sapiens	ILLUMINA	2021-08-08	United States	North America	55	4649.42	4506	0.985754	139031462
SRR15517723	PRJNA731152	AMPLICON	SAMN20851160	SRX11816441	SARS-CoV-2/Human/USA/NY-CDC-FG-073165/2021	Illumina HiSeq X	PAIRED	RT-PCR	VIRAL RNA	Severe acute respiratory syndrome coronavirus 2	Homo sapiens	ILLUMINA	2021-08-05	United States	North America	52	6189.97	7997	0.943618	185098551
SRR15517724	PRJNA731152	AMPLICON	SAMN20851345	SRX11816440	SARS-CoV-2/Human/USA/NJ-CDC-FG-073164/2021	Illumina HiSeq X	PAIRED	RT-PCR	VIRAL RNA	Severe acute respiratory syndrome coronavirus 2	Homo sapiens	ILLUMINA	2021-08-05	United States	North America	28	4921.28	6991	0.772264	147161063
SRR15517725	PRJNA731152	AMPLICON	SAMN20851161	SRX11816439	SARS-CoV-2/Human/USA/NY-CDC-FG-073163/2021	Illumina HiSeq X	PAIRED	RT-PCR	VIRAL RNA	Severe acute respiratory syndrome coronavirus 2	Homo sapiens	ILLUMINA	2021-08-05	United States	North America	28	5129.72	7291	0.805571	153394004
SRR15517726	PRJNA731152	AMPLICON	SAMN20851346	SRX11816438	SARS-CoV-2/Human/USA/NJ-CDC-FG-073162/2021	Illumina HiSeq X	PAIRED	RT-PCR	VIRAL RNA	Severe acute respiratory syndrome coronavirus 2	Homo sapiens	ILLUMINA	2021-08-04	United States	North America	43	6039.09	7987	0.958198	180586958
SRR15517728	PRJNA731152	AMPLICON	SAMN20851163	SRX11816829	SARS-CoV-2/Human/USA/NY-CDC-FG-073160/2021	Illumina HiSeq X	PAIRED	RT-PCR	VIRAL RNA	Severe acute respiratory syndrome coronavirus 2	Homo sapiens	ILLUMINA	2021-08-05	United States	North America	53	2980.37	2585	0.983814	89122040
SRR15517729	PRJNA731152	AMPLICON	SAMN20851164	SRX11816828	SARS-CoV-2/Human/USA/NY-CDC-FG-073159/2021	Illumina HiSeq X	PAIRED	RT-PCR	VIRAL RNA	Severe acute respiratory syndrome coronavirus 2	Homo sapiens	ILLUMINA	2021-08-06	United States	North America	32	5706.81	7998	0.838779	170650796
SRR15517730	PRJNA731152	AMPLICON	SAMN20851165	SRX11816827	SARS-CoV-2/Human/USA/NY-CDC-FG-073158/2021	Illumina HiSeq X	PAIRED	RT-PCR	VIRAL RNA	Severe acute respiratory syndrome coronavirus 2	Homo sapiens	ILLUMINA	2021-08-06	United States	North America	54	5336.16	5963	0.98154	159567318
SRR15517731	PRJNA731152	AMPLICON	SAMN20851166	SRX11816826	SARS-CoV-2/Human/USA/NY-CDC-FG-073157/2021	Illumina HiSeq X	PAIRED	RT-PCR	VIRAL RNA	Severe acute respiratory syndrome coronavirus 2	Homo sapiens	ILLUMINA	2021-08-05	United States	North America	49	6109.5	7995	0.943919	182692291
SRR15517732	PRJNA731152	AMPLICON	SAMN20851167	SRX11816825	SARS-CoV-2/Human/USA/NY-CDC-FG-073156/2021	Illumina HiSeq X	PAIRED	RT-PCR	VIRAL RNA	Severe acute respiratory syndrome coronavirus 2	Homo sapiens	ILLUMINA	2021-08-08	United States	North America	33	4762.09	6134	0.756379	142400826
SRR15517735	PRJNA731152	AMPLICON	SAMN20851170	SRX11816822	SARS-CoV-2/Human/USA/NY-CDC-FG-073153/2021	Illumina HiSeq X	PAIRED	RT-PCR	VIRAL RNA	Severe acute respiratory syndrome coronavirus 2	Homo sapiens	ILLUMINA	2021-08-05	United States	North America	54	5115.2	5447	0.988061	152959763
SRR15517736	PRJNA731152	AMPLICON	SAMN20851347	SRX11816821	SARS-CoV-2/Human/USA/NJ-CDC-FG-073151/2021	Illumina HiSeq X	PAIRED	RT-PCR	VIRAL RNA	Severe acute respiratory syndrome coronavirus 2	Homo sapiens	ILLUMINA	2021-08-05	United States	North America	164	108.016	75	0.37946	3230002
SRR15517737	PRJNA731152	AMPLICON	SAMN20851171	SRX11816820	SARS-CoV-2/Human/USA/NY-CDC-FG-073150/2021	Illumina HiSeq X	PAIRED	RT-PCR	VIRAL RNA	Severe acute respiratory syndrome coronavirus 2	Homo sapiens	ILLUMINA	2021-08-05	United States	North America	46	5961.82	7963	0.957362	178276171
SRR15517738	PRJNA731152	AMPLICON	SAMN20851172	SRX11816819	SARS-CoV-2/Human/USA/NY-CDC-FG-073149/2021	Illumina HiSeq X	PAIRED	RT-PCR	VIRAL RNA	Severe acute respiratory syndrome coronavirus 2	Homo sapiens	ILLUMINA	2021-08-05	United States	North America	49	5914.13	7791	0.96793	176850306
SRR15517739	PRJNA731152	AMPLICON	SAMN20851379	SRX11816818	SARS-CoV-2/Human/USA/FL-CDC-FG-073148/2021	Illumina HiSeq X	PAIRED	RT-PCR	VIRAL RNA	Severe acute respiratory syndrome coronavirus 2	Homo sapiens	ILLUMINA	2021-08-05	United States	North America	47	6018.9	7978	0.95676	179983234
SRR15517740	PRJNA731152	AMPLICON	SAMN20851173	SRX11816817	SARS-CoV-2/Human/USA/NY-CDC-FG-073147/2021	Illumina HiSeq X	PAIRED	RT-PCR	VIRAL RNA	Severe acute respiratory syndrome coronavirus 2	Homo sapiens	ILLUMINA	2021-08-06	United States	North America	48	5979.37	7964	0.955088	178801041
SRR15517741	PRJNA731152	AMPLICON	SAMN20851174	SRX11816816	SARS-CoV-2/Human/USA/NY-CDC-FG-073146/2021	Illumina HiSeq X	PAIRED	RT-PCR	VIRAL RNA	Severe acute respiratory syndrome coronavirus 2	Homo sapiens	ILLUMINA	2021-08-05	United States	North America	47	6008.76	7981	0.959068	179680027
SRR15517742	PRJNA731152	AMPLICON	SAMN20851175	SRX11816815	SARS-CoV-2/Human/USA/NY-CDC-FG-073145/2021	Illumina HiSeq X	PAIRED	RT-PCR	VIRAL RNA	Severe acute respiratory syndrome coronavirus 2	Homo sapiens	ILLUMINA	2021-08-05	United States	North America	44	6173.67	7997	0.938066	184611355
SRR15517744	PRJNA731152	AMPLICON	SAMN20851177	SRX11816813	SARS-CoV-2/Human/USA/NY-CDC-FG-073142/2021	Illumina HiSeq X	PAIRED	RT-PCR	VIRAL RNA	Severe acute respiratory syndrome coronavirus 2	Homo sapiens	ILLUMINA	2021-08-05	United States	North America	56	6161.27	7998	0.934388	184240434
SRR15517745	PRJNA731152	AMPLICON	SAMN20851178	SRX11816812	SARS-CoV-2/Human/USA/NY-CDC-FG-073141/2021	Illumina HiSeq X	PAIRED	RT-PCR	VIRAL RNA	Severe acute respiratory syndrome coronavirus 2	Homo sapiens	ILLUMINA	2021-08-05	United States	North America	48	6199.46	7998	0.932682	185382570
SRR15517746	PRJNA731152	AMPLICON	SAMN20851179	SRX11816811	SARS-CoV-2/Human/USA/NY-CDC-FG-073140/2021	Illumina HiSeq X	PAIRED	RT-PCR	VIRAL RNA	Severe acute respiratory syndrome coronavirus 2	Homo sapiens	ILLUMINA	2021-08-06	United States	North America	79	386.475	273	0.782798	11556755
SRR15517747	PRJNA731152	AMPLICON	SAMN20851180	SRX11816810	SARS-CoV-2/Human/USA/NY-CDC-FG-073139/2021	Illumina HiSeq X	PAIRED	RT-PCR	VIRAL RNA	Severe acute respiratory syndrome coronavirus 2	Homo sapiens	ILLUMINA	2021-08-05	United States	North America	43	5440.65	7962	0.823529	162691716
SRR15517749	PRJNA731152	AMPLICON	SAMN20851348	SRX11816808	SARS-CoV-2/Human/USA/NJ-CDC-FG-073137/2021	Illumina HiSeq X	PAIRED	RT-PCR	VIRAL RNA	Severe acute respiratory syndrome coronavirus 2	Homo sapiens	ILLUMINA	2021-08-04	United States	North America	54	4503.84	4511	0.988596	134678371
SRR15517750	PRJNA731152	AMPLICON	SAMN20851182	SRX11816807	SARS-CoV-2/Human/USA/NY-CDC-FG-073136/2021	Illumina HiSeq X	PAIRED	RT-PCR	VIRAL RNA	Severe acute respiratory syndrome coronavirus 2	Homo sapiens	ILLUMINA	2021-08-06	United States	North America	50	3566.48	3201	0.983915	106648527
SRR15517753	PRJNA731152	AMPLICON	SAMN20851350	SRX11816804	SARS-CoV-2/Human/USA/NJ-CDC-FG-073133/2021	Illumina HiSeq X	PAIRED	RT-PCR	VIRAL RNA	Severe acute respiratory syndrome coronavirus 2	Homo sapiens	ILLUMINA	2021-08-05	United States	North America	28	4921.28	6747	0.780156	147161085
SRR15517754	PRJNA731152	AMPLICON	SAMN20851184	SRX11816803	SARS-CoV-2/Human/USA/NY-CDC-FG-073132/2021	Illumina HiSeq X	PAIRED	RT-PCR	VIRAL RNA	Severe acute respiratory syndrome coronavirus 2	Homo sapiens	ILLUMINA	2021-08-05	United States	North America	35	5287.72	7715	0.823496	158118798
SRR15517755	PRJNA731152	AMPLICON	SAMN20851185	SRX11816802	SARS-CoV-2/Human/USA/NY-CDC-FG-073131/2021	Illumina HiSeq X	PAIRED	RT-PCR	VIRAL RNA	Severe acute respiratory syndrome coronavirus 2	Homo sapiens	ILLUMINA	2021-08-06	United States	North America	19	2424.05	0	0.483931	72486394
SRR15517757	PRJNA731152	AMPLICON	SAMN20851186	SRX11816800	SARS-CoV-2/Human/USA/NY-CDC-FG-073129/2021	Illumina HiSeq X	PAIRED	RT-PCR	VIRAL RNA	Severe acute respiratory syndrome coronavirus 2	Homo sapiens	ILLUMINA	2021-08-05	United States	North America	46	5753.72	7106	0.969435	172053621
SRR15517758	PRJNA731152	AMPLICON	SAMN20851187	SRX11816799	SARS-CoV-2/Human/USA/NY-CDC-FG-073128/2021	Illumina HiSeq X	PAIRED	RT-PCR	VIRAL RNA	Severe acute respiratory syndrome coronavirus 2	Homo sapiens	ILLUMINA	2021-08-06	United States	North America	33	4921.49	6321	0.79992	147167298
SRR15517761	PRJNA731152	AMPLICON	SAMN20851190	SRX11816796	SARS-CoV-2/Human/USA/NY-CDC-FG-073125/2021	Illumina HiSeq X	PAIRED	RT-PCR	VIRAL RNA	Severe acute respiratory syndrome coronavirus 2	Homo sapiens	ILLUMINA	2021-08-07	United States	North America	138	194.566	141	0.637628	5818102
SRR15517762	PRJNA731152	AMPLICON	SAMN20851191	SRX11816795	SARS-CoV-2/Human/USA/NY-CDC-FG-073124/2021	Illumina HiSeq X	PAIRED	RT-PCR	VIRAL RNA	Severe acute respiratory syndrome coronavirus 2	Homo sapiens	ILLUMINA	2021-08-05	United States	North America	54	2818.5	2341	0.97318	84281692
SRR15517766	PRJNA731152	AMPLICON	SAMN20851194	SRX11816791	SARS-CoV-2/Human/USA/NY-CDC-FG-073120/2021	Illumina HiSeq X	PAIRED	RT-PCR	VIRAL RNA	Severe acute respiratory syndrome coronavirus 2	Homo sapiens	ILLUMINA	2021-08-06	United States	North America	72	896.809	623	0.894927	26817268
SRR15517767	PRJNA731152	AMPLICON	SAMN20851195	SRX11816790	SARS-CoV-2/Human/USA/NY-CDC-FG-073119/2021	Illumina HiSeq X	PAIRED	RT-PCR	VIRAL RNA	Severe acute respiratory syndrome coronavirus 2	Homo sapiens	ILLUMINA	2021-08-06	United States	North America	46	5477.59	6256	0.9793	163796521
SRR15517769	PRJNA731152	AMPLICON	SAMN20851388	SRX11816788	SARS-CoV-2/Human/USA/CA-CDC-FG-073116/2021	Illumina HiSeq X	PAIRED	RT-PCR	VIRAL RNA	Severe acute respiratory syndrome coronavirus 2	Homo sapiens	ILLUMINA	2021-08-05	United States	North America	44	6028.25	7994	0.952647	180262683
SRR15517770	PRJNA731152	AMPLICON	SAMN20851197	SRX11816787	SARS-CoV-2/Human/USA/NY-CDC-FG-073115/2021	Illumina HiSeq X	PAIRED	RT-PCR	VIRAL RNA	Severe acute respiratory syndrome coronavirus 2	Homo sapiens	ILLUMINA	2021-08-07	United States	North America	52	5982.95	7940	0.959569	178908186
SRR15517771	PRJNA731152	AMPLICON	SAMN20851198	SRX11816786	SARS-CoV-2/Human/USA/NY-CDC-FG-073114/2021	Illumina HiSeq X	PAIRED	RT-PCR	VIRAL RNA	Severe acute respiratory syndrome coronavirus 2	Homo sapiens	ILLUMINA	2021-08-05	United States	North America	52	4576.17	4538	0.988596	136841144
SRR15517772	PRJNA731152	AMPLICON	SAMN20851199	SRX11816785	SARS-CoV-2/Human/USA/NY-CDC-FG-073112/2021	Illumina HiSeq X	PAIRED	RT-PCR	VIRAL RNA	Severe acute respiratory syndrome coronavirus 2	Homo sapiens	ILLUMINA	2021-08-05	United States	North America	45	5436.72	7980	0.818781	162574305
SRR15517773	PRJNA731152	AMPLICON	SAMN20851200	SRX11816784	SARS-CoV-2/Human/USA/NY-CDC-FG-073111/2021	Illumina HiSeq X	PAIRED	RT-PCR	VIRAL RNA	Severe acute respiratory syndrome coronavirus 2	Homo sapiens	ILLUMINA	2021-08-06	United States	North America	49	6007.35	7984	0.947898	179637711
SRR15517776	PRJNA731152	AMPLICON	SAMN20851202	SRX11816781	SARS-CoV-2/Human/USA/NY-CDC-FG-073108/2021	Illumina HiSeq X	PAIRED	RT-PCR	VIRAL RNA	Severe acute respiratory syndrome coronavirus 2	Homo sapiens	ILLUMINA	2021-08-06	United States	North America	53	6226.2	7997	0.932682	186182203
SRR15517777	PRJNA731152	AMPLICON	SAMN20851203	SRX11816780	SARS-CoV-2/Human/USA/NY-CDC-FG-073107/2021	Illumina HiSeq X	PAIRED	RT-PCR	VIRAL RNA	Severe acute respiratory syndrome coronavirus 2	Homo sapiens	ILLUMINA	2021-08-06	United States	North America	53	5689.19	6884	0.973414	170123854
SRR15517779	PRJNA731152	AMPLICON	SAMN20851204	SRX11816778	SARS-CoV-2/Human/USA/NY-CDC-FG-073105/2021	Illumina HiSeq X	PAIRED	RT-PCR	VIRAL RNA	Severe acute respiratory syndrome coronavirus 2	Homo sapiens	ILLUMINA	2021-08-06	United States	North America	82	393.054	251	0.810487	11753483
SRR15517780	PRJNA731152	AMPLICON	SAMN20851205	SRX11816777	SARS-CoV-2/Human/USA/NY-CDC-FG-073104/2021	Illumina HiSeq X	PAIRED	RT-PCR	VIRAL RNA	Severe acute respiratory syndrome coronavirus 2	Homo sapiens	ILLUMINA	2021-08-05	United States	North America	68	558.686	411	0.878641	16706377
SRR15517781	PRJNA731152	AMPLICON	SAMN20851206	SRX11816776	SARS-CoV-2/Human/USA/NY-CDC-FG-073103/2021	Illumina HiSeq X	PAIRED	RT-PCR	VIRAL RNA	Severe acute respiratory syndrome coronavirus 2	Homo sapiens	ILLUMINA	2021-08-05	United States	North America	54	6112.51	7990	0.948032	182782453
SRR15517782	PRJNA731152	AMPLICON	SAMN20851207	SRX11816775	SARS-CoV-2/Human/USA/NY-CDC-FG-073102/2021	Illumina HiSeq X	PAIRED	RT-PCR	VIRAL RNA	Severe acute respiratory syndrome coronavirus 2	Homo sapiens	ILLUMINA	2021-08-05	United States	North America	49	3542.61	3119	0.988095	105934615
SRR15517785	PRJNA731152	AMPLICON	SAMN20851210	SRX11816772	SARS-CoV-2/Human/USA/NY-CDC-FG-073098/2021	Illumina HiSeq X	PAIRED	RT-PCR	VIRAL RNA	Severe acute respiratory syndrome coronavirus 2	Homo sapiens	ILLUMINA	2021-08-04	United States	North America	48	6188.89	7998	0.940508	185066295
SRR15517786	PRJNA731152	AMPLICON	SAMN20851211	SRX11816771	SARS-CoV-2/Human/USA/NY-CDC-FG-073097/2021	Illumina HiSeq X	PAIRED	RT-PCR	VIRAL RNA	Severe acute respiratory syndrome coronavirus 2	Homo sapiens	ILLUMINA	2021-08-06	United States	North America	52	4560.39	4514	0.988128	136369212
SRR15517787	PRJNA731152	AMPLICON	SAMN20851212	SRX11816770	SARS-CoV-2/Human/USA/NY-CDC-FG-073096/2021	Illumina HiSeq X	PAIRED	RT-PCR	VIRAL RNA	Severe acute respiratory syndrome coronavirus 2	Homo sapiens	ILLUMINA	2021-08-05	United States	North America	199	120.119	82	0.405912	3591916
SRR15517788	PRJNA731152	AMPLICON	SAMN20851213	SRX11816769	SARS-CoV-2/Human/USA/NY-CDC-FG-073095/2021	Illumina HiSeq X	PAIRED	RT-PCR	VIRAL RNA	Severe acute respiratory syndrome coronavirus 2	Homo sapiens	ILLUMINA	2021-08-06	United States	North America	55	6066.08	7989	0.959101	181394120
SRR15517789	PRJNA731152	AMPLICON	SAMN20851353	SRX11816768	SARS-CoV-2/Human/USA/NJ-CDC-FG-073094/2021	Illumina HiSeq X	PAIRED	RT-PCR	VIRAL RNA	Severe acute respiratory syndrome coronavirus 2	Homo sapiens	ILLUMINA	2021-08-05	United States	North America	22	4137.37	4411	0.691503	123719740
SRR15517790	PRJNA731152	AMPLICON	SAMN20851214	SRX11816767	SARS-CoV-2/Human/USA/NY-CDC-FG-073093/2021	Illumina HiSeq X	PAIRED	RT-PCR	VIRAL RNA	Severe acute respiratory syndrome coronavirus 2	Homo sapiens	ILLUMINA	2021-08-04	United States	North America	54	5942.28	7948	0.960405	177691943
SRR15517791	PRJNA731152	AMPLICON	SAMN20851215	SRX11816766	SARS-CoV-2/Human/USA/NY-CDC-FG-073092/2021	Illumina HiSeq X	PAIRED	RT-PCR	VIRAL RNA	Severe acute respiratory syndrome coronavirus 2	Homo sapiens	ILLUMINA	2021-08-06	United States	North America	138	213.901	138	0.647594	6396275
SRR15517792	PRJNA731152	AMPLICON	SAMN20851216	SRX11816765	SARS-CoV-2/Human/USA/NY-CDC-FG-073091/2021	Illumina HiSeq X	PAIRED	RT-PCR	VIRAL RNA	Severe acute respiratory syndrome coronavirus 2	Homo sapiens	ILLUMINA	2021-08-08	United States	North America	51	6181.18	7997	0.937732	184835874
SRR15517793	PRJNA731152	AMPLICON	SAMN20851217	SRX11816764	SARS-CoV-2/Human/USA/NY-CDC-FG-073090/2021	Illumina HiSeq X	PAIRED	RT-PCR	VIRAL RNA	Severe acute respiratory syndrome coronavirus 2	Homo sapiens	ILLUMINA	2021-08-05	United States	North America	52	5979.14	7972	0.960004	178794362
SRR15517794	PRJNA731152	AMPLICON	SAMN20851218	SRX11816763	SARS-CoV-2/Human/USA/NY-CDC-FG-073089/2021	Illumina HiSeq X	PAIRED	RT-PCR	VIRAL RNA	Severe acute respiratory syndrome coronavirus 2	Homo sapiens	ILLUMINA	2021-08-05	United States	North America	40	4874.67	6366	0.778016	145767383
SRR15517795	PRJNA731152	AMPLICON	SAMN20851219	SRX11816762	SARS-CoV-2/Human/USA/NY-CDC-FG-073088/2021	Illumina HiSeq X	PAIRED	RT-PCR	VIRAL RNA	Severe acute respiratory syndrome coronavirus 2	Homo sapiens	ILLUMINA	2021-08-06	United States	North America	52	2470.3	1927	0.973882	73869243
SRR15517796	PRJNA731152	AMPLICON	SAMN20851220	SRX11816761	SARS-CoV-2/Human/USA/NY-CDC-FG-073087/2021	Illumina HiSeq X	PAIRED	RT-PCR	VIRAL RNA	Severe acute respiratory syndrome coronavirus 2	Homo sapiens	ILLUMINA	2021-08-05	United States	North America	38	5266.88	7321	0.827643	157495488
SRR15517797	PRJNA731152	AMPLICON	SAMN20851354	SRX11816760	SARS-CoV-2/Human/USA/NJ-CDC-FG-073086/2021	Illumina HiSeq X	PAIRED	RT-PCR	VIRAL RNA	Severe acute respiratory syndrome coronavirus 2	Homo sapiens	ILLUMINA	2021-08-04	United States	North America	36	5116.11	6934	0.815269	152986957
SRR15517798	PRJNA731152	AMPLICON	SAMN20851221	SRX11816759	SARS-CoV-2/Human/USA/NY-CDC-FG-073085/2021	Illumina HiSeq X	PAIRED	RT-PCR	VIRAL RNA	Severe acute respiratory syndrome coronavirus 2	Homo sapiens	ILLUMINA	2021-08-06	United States	North America	56	5690.46	6986	0.967261	170161747
SRR15517799	PRJNA731152	AMPLICON	SAMN20851222	SRX11816758	SARS-CoV-2/Human/USA/NY-CDC-FG-073084/2021	Illumina HiSeq X	PAIRED	RT-PCR	VIRAL RNA	Severe acute respiratory syndrome coronavirus 2	Homo sapiens	ILLUMINA	2021-08-05	United States	North America	137	132.433	89	0.458081	3960134
SRR15517802	PRJNA731152	AMPLICON	SAMN20851224	SRX11816755	SARS-CoV-2/Human/USA/NY-CDC-FG-073080/2021	Illumina HiSeq X	PAIRED	RT-PCR	VIRAL RNA	Severe acute respiratory syndrome coronavirus 2	Homo sapiens	ILLUMINA	2021-08-05	United States	North America	49	2483.23	2051	0.984216	74256073
SRR15517803	PRJNA731152	AMPLICON	SAMN20851225	SRX11816754	SARS-CoV-2/Human/USA/NY-CDC-FG-073079/2021	Illumina HiSeq X	PAIRED	RT-PCR	VIRAL RNA	Severe acute respiratory syndrome coronavirus 2	Homo sapiens	ILLUMINA	2021-08-05	United States	North America	54	2181.85	1748	0.974317	65243772
SRR15517804	PRJNA731152	AMPLICON	SAMN20851226	SRX11816753	SARS-CoV-2/Human/USA/NY-CDC-FG-073078/2021	Illumina HiSeq X	PAIRED	RT-PCR	VIRAL RNA	Severe acute respiratory syndrome coronavirus 2	Homo sapiens	ILLUMINA	2021-08-06	United States	North America	100	311.761	222	0.74521	9322600
SRR15517805	PRJNA731152	AMPLICON	SAMN20851227	SRX11816752	SARS-CoV-2/Human/USA/NY-CDC-FG-073077/2021	Illumina HiSeq X	PAIRED	RT-PCR	VIRAL RNA	Severe acute respiratory syndrome coronavirus 2	Homo sapiens	ILLUMINA	2021-08-06	United States	North America	55	5773.61	7262	0.970872	172648174
SRR15517806	PRJNA731152	AMPLICON	SAMN20851228	SRX11816751	SARS-CoV-2/Human/USA/NY-CDC-FG-073076/2021	Illumina HiSeq X	PAIRED	RT-PCR	VIRAL RNA	Severe acute respiratory syndrome coronavirus 2	Homo sapiens	ILLUMINA	2021-08-06	United States	North America	8	1688.45	0	0.272983	50489759
SRR15517808	PRJNA731152	AMPLICON	SAMN20851356	SRX11816749	SARS-CoV-2/Human/USA/NJ-CDC-FG-073074/2021	Illumina HiSeq X	PAIRED	RT-PCR	VIRAL RNA	Severe acute respiratory syndrome coronavirus 2	Homo sapiens	ILLUMINA	2021-08-05	United States	North America	48	6089.42	7993	0.946527	182092029
SRR15517809	PRJNA731152	AMPLICON	SAMN20851230	SRX11816748	SARS-CoV-2/Human/USA/NY-CDC-FG-073073/2021	Illumina HiSeq X	PAIRED	RT-PCR	VIRAL RNA	Severe acute respiratory syndrome coronavirus 2	Homo sapiens	ILLUMINA	2021-08-05	United States	North America	53	1570.33	1186	0.959603	46957720
SRR15517810	PRJNA731152	AMPLICON	SAMN20851231	SRX11816747	SARS-CoV-2/Human/USA/NY-CDC-FG-073072/2021	Illumina HiSeq X	PAIRED	RT-PCR	VIRAL RNA	Severe acute respiratory syndrome coronavirus 2	Homo sapiens	ILLUMINA	2021-08-06	United States	North America	48	6068.01	7988	0.954219	181451723
SRR15517811	PRJNA731152	AMPLICON	SAMN20851232	SRX11816746	SARS-CoV-2/Human/USA/NY-CDC-FG-073071/2021	Illumina HiSeq X	PAIRED	RT-PCR	VIRAL RNA	Severe acute respiratory syndrome coronavirus 2	Homo sapiens	ILLUMINA	2021-08-04	United States	North America	62	6212.81	7998	0.937331	185781547
SRR15517812	PRJNA731152	AMPLICON	SAMN20851233	SRX11816745	SARS-CoV-2/Human/USA/NY-CDC-FG-073069/2021	Illumina HiSeq X	PAIRED	RT-PCR	VIRAL RNA	Severe acute respiratory syndrome coronavirus 2	Homo sapiens	ILLUMINA	2021-08-05	United States	North America	87	351.572	252	0.789218	10513051
SRR15517814	PRJNA731152	AMPLICON	SAMN20851234	SRX11816743	SARS-CoV-2/Human/USA/NY-CDC-FG-073066/2021	Illumina HiSeq X	PAIRED	RT-PCR	VIRAL RNA	Severe acute respiratory syndrome coronavirus 2	Homo sapiens	ILLUMINA	2021-08-05	United States	North America	53	4965.73	5081	0.986557	148490189
SRR15517816	PRJNA731152	AMPLICON	SAMN20851236	SRX11816741	SARS-CoV-2/Human/USA/NY-CDC-FG-073064/2021	Illumina HiSeq X	PAIRED	RT-PCR	VIRAL RNA	Severe acute respiratory syndrome coronavirus 2	Homo sapiens	ILLUMINA	2021-08-06	United States	North America	30	5353.15	7893	0.822493	160075191
SRR15517817	PRJNA731152	AMPLICON	SAMN20851376	SRX11816740	SARS-CoV-2/Human/USA/GA-CDC-FG-073063/2021	Illumina HiSeq X	PAIRED	RT-PCR	VIRAL RNA	Severe acute respiratory syndrome coronavirus 2	Homo sapiens	ILLUMINA	2021-08-08	United States	North America	58	5957.93	7968	0.958867	178160042
SRR15517818	PRJNA731152	AMPLICON	SAMN20851237	SRX11816739	SARS-CoV-2/Human/USA/NY-CDC-FG-073062/2021	Illumina HiSeq X	PAIRED	RT-PCR	VIRAL RNA	Severe acute respiratory syndrome coronavirus 2	Homo sapiens	ILLUMINA	2021-08-04	United States	North America	31	5189.27	7446	0.807177	155174757
SRR15517819	PRJNA731152	AMPLICON	SAMN20851238	SRX11816738	SARS-CoV-2/Human/USA/NY-CDC-FG-073061/2021	Illumina HiSeq X	PAIRED	RT-PCR	VIRAL RNA	Severe acute respiratory syndrome coronavirus 2	Homo sapiens	ILLUMINA	2021-08-06	United States	North America	42	5628.91	7550	0.915728	168321372
SRR15517820	PRJNA731152	AMPLICON	SAMN20851239	SRX11816737	SARS-CoV-2/Human/USA/NY-CDC-FG-073060/2021	Illumina HiSeq X	PAIRED	RT-PCR	VIRAL RNA	Severe acute respiratory syndrome coronavirus 2	Homo sapiens	ILLUMINA	2021-08-06	United States	North America	32	5372.37	7899	0.820954	160650074
SRR15517821	PRJNA731152	AMPLICON	SAMN20851373	SRX11816736	SARS-CoV-2/Human/USA/MA-CDC-FG-073059/2021	Illumina HiSeq X	PAIRED	RT-PCR	VIRAL RNA	Severe acute respiratory syndrome coronavirus 2	Homo sapiens	ILLUMINA	2021-08-06	United States	North America	55	1421.21	1056	0.961643	42498494
SRR15517822	PRJNA731152	AMPLICON	SAMN20851358	SRX11816735	SARS-CoV-2/Human/USA/NJ-CDC-FG-073058/2021	Illumina HiSeq X	PAIRED	RT-PCR	VIRAL RNA	Severe acute respiratory syndrome coronavirus 2	Homo sapiens	ILLUMINA	2021-08-04	United States	North America	52	5964.7	7951	0.959235	178362347
SRR15517823	PRJNA731152	AMPLICON	SAMN20851240	SRX11816734	SARS-CoV-2/Human/USA/NY-CDC-FG-073057/2021	Illumina HiSeq X	PAIRED	RT-PCR	VIRAL RNA	Severe acute respiratory syndrome coronavirus 2	Homo sapiens	ILLUMINA	2021-08-06	United States	North America	48	5397.72	6039	0.978999	161408044
SRR15517824	PRJNA731152	AMPLICON	SAMN20851241	SRX11816733	SARS-CoV-2/Human/USA/NY-CDC-FG-073056/2021	Illumina HiSeq X	PAIRED	RT-PCR	VIRAL RNA	Severe acute respiratory syndrome coronavirus 2	Homo sapiens	ILLUMINA	2021-08-06	United States	North America	46	5444.69	6867	0.919807	162812711
SRR15517825	PRJNA731152	AMPLICON	SAMN20851359	SRX11816732	SARS-CoV-2/Human/USA/NJ-CDC-FG-073055/2021	Illumina HiSeq X	PAIRED	RT-PCR	VIRAL RNA	Severe acute respiratory syndrome coronavirus 2	Homo sapiens	ILLUMINA	2021-08-05	United States	North America	36	5100.31	6804	0.816306	152514434
SRR15517826	PRJNA731152	AMPLICON	SAMN20851242	SRX11816731	SARS-CoV-2/Human/USA/NY-CDC-FG-073054/2021	Illumina HiSeq X	PAIRED	RT-PCR	VIRAL RNA	Severe acute respiratory syndrome coronavirus 2	Homo sapiens	ILLUMINA	2021-08-06	United States	North America	53	6106.26	7997	0.938568	182595483
SRR15517827	PRJNA731152	AMPLICON	SAMN20851243	SRX11816730	SARS-CoV-2/Human/USA/NY-CDC-FG-073053/2021	Illumina HiSeq X	PAIRED	RT-PCR	VIRAL RNA	Severe acute respiratory syndrome coronavirus 2	Homo sapiens	ILLUMINA	2021-08-05	United States	North America	53	6084.05	7996	0.943618	181931272
SRR15517828	PRJNA731152	AMPLICON	SAMN20851360	SRX11816729	SARS-CoV-2/Human/USA/NJ-CDC-FG-073052/2021	Illumina HiSeq X	PAIRED	RT-PCR	VIRAL RNA	Severe acute respiratory syndrome coronavirus 2	Homo sapiens	ILLUMINA	2021-08-05	United States	North America	46	6196.19	7997	0.939471	185284710
SRR15517830	PRJNA731152	AMPLICON	SAMN20851413	SRX11816727	SARS-CoV-2/Human/USA/AK-CDC-FG-073050/2021	Illumina HiSeq X	PAIRED	RT-PCR	VIRAL RNA	Severe acute respiratory syndrome coronavirus 2	Homo sapiens	ILLUMINA	2021-08-06	United States	North America	81	478.253	323	0.822392	14301196
SRR15517832	PRJNA731152	AMPLICON	SAMN20851246	SRX11816725	SARS-CoV-2/Human/USA/NY-CDC-FG-073048/2021	Illumina HiSeq X	PAIRED	RT-PCR	VIRAL RNA	Severe acute respiratory syndrome coronavirus 2	Homo sapiens	ILLUMINA	2021-08-06	United States	North America	100	242.12	171	0.690533	7240129
SRR15517833	PRJNA731152	AMPLICON	SAMN20851247	SRX11816724	SARS-CoV-2/Human/USA/NY-CDC-FG-073047/2021	Illumina HiSeq X	PAIRED	RT-PCR	VIRAL RNA	Severe acute respiratory syndrome coronavirus 2	Homo sapiens	ILLUMINA	2021-08-05	United States	North America	53	6145.94	7996	0.949972	183782192
SRR15517835	PRJNA731152	AMPLICON	SAMN20851249	SRX11816722	SARS-CoV-2/Human/USA/NY-CDC-FG-073045/2021	Illumina HiSeq X	PAIRED	RT-PCR	VIRAL RNA	Severe acute respiratory syndrome coronavirus 2	Homo sapiens	ILLUMINA	2021-08-05	United States	North America	47	6139.09	7996	0.94529	183577244
SRR15517836	PRJNA731152	AMPLICON	SAMN20851250	SRX11816721	SARS-CoV-2/Human/USA/NY-CDC-FG-073043/2021	Illumina HiSeq X	PAIRED	RT-PCR	VIRAL RNA	Severe acute respiratory syndrome coronavirus 2	Homo sapiens	ILLUMINA	2021-08-05	United States	North America	63	5928.95	7821	0.964619	177293533
SRR15517838	PRJNA731152	AMPLICON	SAMN20851252	SRX11816719	SARS-CoV-2/Human/USA/NY-CDC-FG-073041/2021	Illumina HiSeq X	PAIRED	RT-PCR	VIRAL RNA	Severe acute respiratory syndrome coronavirus 2	Homo sapiens	ILLUMINA	2021-08-05	United States	North America	48	6133.42	7996	0.943216	183407616
SRR15517839	PRJNA731152	AMPLICON	SAMN20851253	SRX11816718	SARS-CoV-2/Human/USA/NY-CDC-FG-073040/2021	Illumina HiSeq X	PAIRED	RT-PCR	VIRAL RNA	Severe acute respiratory syndrome coronavirus 2	Homo sapiens	ILLUMINA	2021-08-05	United States	North America	47	1941.31	1454	0.964485	58050997
SRR15517840	PRJNA731152	AMPLICON	SAMN20851254	SRX11816717	SARS-CoV-2/Human/USA/NY-CDC-FG-073039/2021	Illumina HiSeq X	PAIRED	RT-PCR	VIRAL RNA	Severe acute respiratory syndrome coronavirus 2	Homo sapiens	ILLUMINA	2021-08-05	United States	North America	31	4987.06	6367	0.816139	149128150
SRR15517841	PRJNA731152	AMPLICON	SAMN20851255	SRX11816716	SARS-CoV-2/Human/USA/NY-CDC-FG-073038/2021	Illumina HiSeq X	PAIRED	RT-PCR	VIRAL RNA	Severe acute respiratory syndrome coronavirus 2	Homo sapiens	ILLUMINA	2021-08-05	United States	North America	60	5894.21	7708	0.965087	176254596
SRR15517844	PRJNA731152	AMPLICON	SAMN20851257	SRX11816713	SARS-CoV-2/Human/USA/NY-CDC-FG-073035/2021	Illumina HiSeq X	PAIRED	RT-PCR	VIRAL RNA	Severe acute respiratory syndrome coronavirus 2	Homo sapiens	ILLUMINA	2021-08-06	United States	North America	49	4832.05	4832	0.988596	144492713
SRR15517849	PRJNA731152	AMPLICON	SAMN20851262	SRX11816708	SARS-CoV-2/Human/USA/NY-CDC-FG-073030/2021	Illumina HiSeq X	PAIRED	RT-PCR	VIRAL RNA	Severe acute respiratory syndrome coronavirus 2	Homo sapiens	ILLUMINA	2021-08-05	United States	North America	32	4909.97	6396	0.792964	146822815
SRR15517850	PRJNA731152	AMPLICON	SAMN20851263	SRX11816707	SARS-CoV-2/Human/USA/NY-CDC-FG-073029/2021	Illumina HiSeq X	PAIRED	RT-PCR	VIRAL RNA	Severe acute respiratory syndrome coronavirus 2	Homo sapiens	ILLUMINA	2021-08-05	United States	North America	55	4011.1	3674	0.986021	119944009
SRR15517851	PRJNA731152	AMPLICON	SAMN20851389	SRX11816706	SARS-CoV-2/Human/USA/CA-CDC-FG-073028/2021	Illumina HiSeq X	PAIRED	RT-PCR	VIRAL RNA	Severe acute respiratory syndrome coronavirus 2	Homo sapiens	ILLUMINA	2021-08-08	United States	North America	50	6045.93	7992	0.948567	180791474
SRR15517852	PRJNA731152	AMPLICON	SAMN20851264	SRX11816705	SARS-CoV-2/Human/USA/NY-CDC-FG-073027/2021	Illumina HiSeq X	PAIRED	RT-PCR	VIRAL RNA	Severe acute respiratory syndrome coronavirus 2	Homo sapiens	ILLUMINA	2021-08-06	United States	North America	175	145.318	98	0.49791	4345431
SRR15517854	PRJNA731152	AMPLICON	SAMN20851361	SRX11816703	SARS-CoV-2/Human/USA/NJ-CDC-FG-073024/2021	Illumina HiSeq X	PAIRED	RT-PCR	VIRAL RNA	Severe acute respiratory syndrome coronavirus 2	Homo sapiens	ILLUMINA	2021-08-05	United States	North America	47	6008.69	7990	0.954653	179677891
SRR15517855	PRJNA731152	AMPLICON	SAMN20851266	SRX11816702	SARS-CoV-2/Human/USA/NY-CDC-FG-073023/2021	Illumina HiSeq X	PAIRED	RT-PCR	VIRAL RNA	Severe acute respiratory syndrome coronavirus 2	Homo sapiens	ILLUMINA	2021-08-04	United States	North America	51	3094.13	2760	0.986623	92523769
SRR15517856	PRJNA731152	AMPLICON	SAMN20851267	SRX11816701	SARS-CoV-2/Human/USA/NY-CDC-FG-073022/2021	Illumina HiSeq X	PAIRED	RT-PCR	VIRAL RNA	Severe acute respiratory syndrome coronavirus 2	Homo sapiens	ILLUMINA	2021-08-05	United States	North America	32	5167.66	7388	0.806675	154528490
SRR15517857	PRJNA731152	AMPLICON	SAMN20851268	SRX11816700	SARS-CoV-2/Human/USA/NY-CDC-FG-073021/2021	Illumina HiSeq X	PAIRED	RT-PCR	VIRAL RNA	Severe acute respiratory syndrome coronavirus 2	Homo sapiens	ILLUMINA	2021-08-05	United States	North America	42	5600.09	7846	0.890044	167459570
SRR15517858	PRJNA731152	AMPLICON	SAMN20851269	SRX11816699	SARS-CoV-2/Human/USA/NY-CDC-FG-073020/2021	Illumina HiSeq X	PAIRED	RT-PCR	VIRAL RNA	Severe acute respiratory syndrome coronavirus 2	Homo sapiens	ILLUMINA	2021-08-05	United States	North America	29	4956.65	6994	0.779387	148218671
SRR15517859	PRJNA731152	AMPLICON	SAMN20851270	SRX11816698	SARS-CoV-2/Human/USA/NY-CDC-FG-073019/2021	Illumina HiSeq X	PAIRED	RT-PCR	VIRAL RNA	Severe acute respiratory syndrome coronavirus 2	Homo sapiens	ILLUMINA	2021-08-05	United States	North America	65	541.445	360	0.849714	16190833
SRR15517860	PRJNA731152	AMPLICON	SAMN20851271	SRX11816697	SARS-CoV-2/Human/USA/NY-CDC-FG-073018/2021	Illumina HiSeq X	PAIRED	RT-PCR	VIRAL RNA	Severe acute respiratory syndrome coronavirus 2	Homo sapiens	ILLUMINA	2021-08-05	United States	North America	51	6057.48	7985	0.951008	181136873
SRR15517861	PRJNA731152	AMPLICON	SAMN20851272	SRX11816696	SARS-CoV-2/Human/USA/NY-CDC-FG-073017/2021	Illumina HiSeq X	PAIRED	RT-PCR	VIRAL RNA	Severe acute respiratory syndrome coronavirus 2	Homo sapiens	ILLUMINA	2021-08-05	United States	North America	50	6105.56	7997	0.945624	182574592
SRR15517862	PRJNA731152	AMPLICON	SAMN20851273	SRX11816695	SARS-CoV-2/Human/USA/NY-CDC-FG-073016/2021	Illumina HiSeq X	PAIRED	RT-PCR	VIRAL RNA	Severe acute respiratory syndrome coronavirus 2	Homo sapiens	ILLUMINA	2021-08-06	United States	North America	110	304.397	207	0.733104	9102370
SRR15517863	PRJNA731152	AMPLICON	SAMN20851381	SRX11816694	SARS-CoV-2/Human/USA/FL-CDC-FG-073015/2021	Illumina HiSeq X	PAIRED	RT-PCR	VIRAL RNA	Severe acute respiratory syndrome coronavirus 2	Homo sapiens	ILLUMINA	2021-08-05	United States	North America	55	6039.22	7989	0.957028	180590895
SRR15517864	PRJNA731152	AMPLICON	SAMN20851274	SRX11816693	SARS-CoV-2/Human/USA/NY-CDC-FG-073014/2021	Illumina HiSeq X	PAIRED	RT-PCR	VIRAL RNA	Severe acute respiratory syndrome coronavirus 2	Homo sapiens	ILLUMINA	2021-08-06	United States	North America	49	5982	7955	0.96171	178879743
SRR15517865	PRJNA731152	AMPLICON	SAMN20851275	SRX11816692	SARS-CoV-2/Human/USA/NY-CDC-FG-073013/2021	Illumina HiSeq X	PAIRED	RT-PCR	VIRAL RNA	Severe acute respiratory syndrome coronavirus 2	Homo sapiens	ILLUMINA	2021-08-05	United States	North America	32	4989.4	6592	0.797311	149198080
SRR15517866	PRJNA731152	AMPLICON	SAMN20851276	SRX11816691	SARS-CoV-2/Human/USA/NY-CDC-FG-073012/2021	Illumina HiSeq X	PAIRED	RT-PCR	VIRAL RNA	Severe acute respiratory syndrome coronavirus 2	Homo sapiens	ILLUMINA	2021-08-05	United States	North America	49	5981.45	7947	0.963114	178863437
SRR15517868	PRJNA731152	AMPLICON	SAMN20851278	SRX11816689	SARS-CoV-2/Human/USA/NY-CDC-FG-073010/2021	Illumina HiSeq X	PAIRED	RT-PCR	VIRAL RNA	Severe acute respiratory syndrome coronavirus 2	Homo sapiens	ILLUMINA	2021-08-04	United States	North America	48	6099.23	7993	0.953383	182385305
SRR15517871	PRJNA731152	AMPLICON	SAMN20851281	SRX11816686	SARS-CoV-2/Human/USA/NY-CDC-FG-073007/2021	Illumina HiSeq X	PAIRED	RT-PCR	VIRAL RNA	Severe acute respiratory syndrome coronavirus 2	Homo sapiens	ILLUMINA	2021-08-06	United States	North America	49	6090.99	7994	0.953583	182138838
SRR15517872	PRJNA731152	AMPLICON	SAMN20851282	SRX11816685	SARS-CoV-2/Human/USA/NY-CDC-FG-073006/2021	Illumina HiSeq X	PAIRED	RT-PCR	VIRAL RNA	Severe acute respiratory syndrome coronavirus 2	Homo sapiens	ILLUMINA	2021-08-05	United States	North America	51	6053.87	7983	0.96181	181029011
SRR15517873	PRJNA731152	AMPLICON	SAMN20851283	SRX11816684	SARS-CoV-2/Human/USA/NY-CDC-FG-073005/2021	Illumina HiSeq X	PAIRED	RT-PCR	VIRAL RNA	Severe acute respiratory syndrome coronavirus 2	Homo sapiens	ILLUMINA	2021-08-05	United States	North America	32	5072.31	6792	0.820419	151677184
SRR15517875	PRJNA731152	AMPLICON	SAMN20851284	SRX11816682	SARS-CoV-2/Human/USA/NY-CDC-FG-073003/2021	Illumina HiSeq X	PAIRED	RT-PCR	VIRAL RNA	Severe acute respiratory syndrome coronavirus 2	Homo sapiens	ILLUMINA	2021-08-06	United States	North America	165	150.737	99	0.499482	4507476
SRR15517876	PRJNA731152	AMPLICON	SAMN20851285	SRX11816681	SARS-CoV-2/Human/USA/NY-CDC-FG-073002/2021	Illumina HiSeq X	PAIRED	RT-PCR	VIRAL RNA	Severe acute respiratory syndrome coronavirus 2	Homo sapiens	ILLUMINA	2021-08-06	United States	North America	60	5165.83	5431	0.981875	154473683
SRR15517877	PRJNA731152	AMPLICON	SAMN20851286	SRX11816680	SARS-CoV-2/Human/USA/NY-CDC-FG-073001/2021	Illumina HiSeq X	PAIRED	RT-PCR	VIRAL RNA	Severe acute respiratory syndrome coronavirus 2	Homo sapiens	ILLUMINA	2021-08-08	United States	North America	32	4998.03	6800	0.789787	149456190
SRR15517878	PRJNA731152	AMPLICON	SAMN20851287	SRX11816679	SARS-CoV-2/Human/USA/NY-CDC-FG-073000/2021	Illumina HiSeq X	PAIRED	RT-PCR	VIRAL RNA	Severe acute respiratory syndrome coronavirus 2	Homo sapiens	ILLUMINA	2021-08-05	United States	North America	20	3710.87	3247	0.637528	110966081
SRR15517879	PRJNA731152	AMPLICON	SAMN20851288	SRX11816678	SARS-CoV-2/Human/USA/NY-CDC-FG-072999/2021	Illumina HiSeq X	PAIRED	RT-PCR	VIRAL RNA	Severe acute respiratory syndrome coronavirus 2	Homo sapiens	ILLUMINA	2021-08-06	United States	North America	10	1351.34	0	0.29288	40409164
SRR15517881	PRJNA731152	AMPLICON	SAMN20851290	SRX11816676	SARS-CoV-2/Human/USA/NY-CDC-FG-072997/2021	Illumina HiSeq X	PAIRED	RT-PCR	VIRAL RNA	Severe acute respiratory syndrome coronavirus 2	Homo sapiens	ILLUMINA	2021-08-05	United States	North America	32	4908.62	6540	0.783734	146782490
SRR15517884	PRJNA731152	AMPLICON	SAMN20851293	SRX11816673	SARS-CoV-2/Human/USA/NY-CDC-FG-072994/2021	Illumina HiSeq X	PAIRED	RT-PCR	VIRAL RNA	Severe acute respiratory syndrome coronavirus 2	Homo sapiens	ILLUMINA	2021-08-05	United States	North America	30	4941.68	6500	0.794569	147770964
SRR15517885	PRJNA731152	AMPLICON	SAMN20851294	SRX11816672	SARS-CoV-2/Human/USA/NY-CDC-FG-072993/2021	Illumina HiSeq X	PAIRED	RT-PCR	VIRAL RNA	Severe acute respiratory syndrome coronavirus 2	Homo sapiens	ILLUMINA	2021-08-05	United States	North America	56	5401.71	5822	0.977226	161527256
SRR15517886	PRJNA731152	AMPLICON	SAMN20851295	SRX11816671	SARS-CoV-2/Human/USA/NY-CDC-FG-072992/2021	Illumina HiSeq X	PAIRED	RT-PCR	VIRAL RNA	Severe acute respiratory syndrome coronavirus 2	Homo sapiens	ILLUMINA	2021-08-05	United States	North America	56	5396.47	5987	0.982243	161370571
SRR15517887	PRJNA731152	AMPLICON	SAMN20851296	SRX11816670	SARS-CoV-2/Human/USA/NY-CDC-FG-072991/2021	Illumina HiSeq X	PAIRED	RT-PCR	VIRAL RNA	Severe acute respiratory syndrome coronavirus 2	Homo sapiens	ILLUMINA	2021-08-05	United States	North America	55	4468.74	4336	0.981273	133628757
SRR15517888	PRJNA731152	AMPLICON	SAMN20851390	SRX11816669	SARS-CoV-2/Human/USA/CA-CDC-FG-072990/2021	Illumina HiSeq X	PAIRED	RT-PCR	VIRAL RNA	Severe acute respiratory syndrome coronavirus 2	Homo sapiens	ILLUMINA	2021-08-06	United States	North America	43	5749.18	7210	0.968398	171917804
SRR15517889	PRJNA731152	AMPLICON	SAMN20851297	SRX11816668	SARS-CoV-2/Human/USA/NY-CDC-FG-072989/2021	Illumina HiSeq X	PAIRED	RT-PCR	VIRAL RNA	Severe acute respiratory syndrome coronavirus 2	Homo sapiens	ILLUMINA	2021-08-05	United States	North America	49	2789.33	2302	0.987894	83409266
SRR15517890	PRJNA731152	AMPLICON	SAMN20851298	SRX11816667	SARS-CoV-2/Human/USA/NY-CDC-FG-072988/2021	Illumina HiSeq X	PAIRED	RT-PCR	VIRAL RNA	Severe acute respiratory syndrome coronavirus 2	Homo sapiens	ILLUMINA	2021-08-05	United States	North America	27	3546.96	3386	0.660201	106064808
SRR15517891	PRJNA731152	AMPLICON	SAMN20851299	SRX11816666	SARS-CoV-2/Human/USA/NY-CDC-FG-072987/2021	Illumina HiSeq X	PAIRED	RT-PCR	VIRAL RNA	Severe acute respiratory syndrome coronavirus 2	Homo sapiens	ILLUMINA	2021-08-05	United States	North America	52	4759.17	4831	0.989633	142313333
SRR15517892	PRJNA731152	AMPLICON	SAMN20851300	SRX11816665	SARS-CoV-2/Human/USA/NY-CDC-FG-072986/2021	Illumina HiSeq X	PAIRED	RT-PCR	VIRAL RNA	Severe acute respiratory syndrome coronavirus 2	Homo sapiens	ILLUMINA	2021-08-06	United States	North America	11	1728.5	0	0.37411	51687250
SRR15517893	PRJNA731152	AMPLICON	SAMN20851363	SRX11816664	SARS-CoV-2/Human/USA/NJ-CDC-FG-072985/2021	Illumina HiSeq X	PAIRED	RT-PCR	VIRAL RNA	Severe acute respiratory syndrome coronavirus 2	Homo sapiens	ILLUMINA	2021-08-05	United States	North America	49	4695.46	4736	0.988596	140408291
SRR15517894	PRJNA731152	AMPLICON	SAMN20851301	SRX11816663	SARS-CoV-2/Human/USA/NY-CDC-FG-072984/2021	Illumina HiSeq X	PAIRED	RT-PCR	VIRAL RNA	Severe acute respiratory syndrome coronavirus 2	Homo sapiens	ILLUMINA	2021-08-06	United States	North America	148	190.271	133	0.623616	5689688
SRR15517895	PRJNA731152	AMPLICON	SAMN20851116	SRX11816662	SARS-CoV-2/Human/USA/SC-CDC-FG-072983/2021	Illumina HiSeq X	PAIRED	RT-PCR	VIRAL RNA	Severe acute respiratory syndrome coronavirus 2	Homo sapiens	ILLUMINA	2021-08-06	United States	North America	141	126.894	89	0.456175	3794515
SRR15517897	PRJNA731152	AMPLICON	SAMN20851303	SRX11816660	SARS-CoV-2/Human/USA/NY-CDC-FG-072981/2021	Illumina HiSeq X	PAIRED	RT-PCR	VIRAL RNA	Severe acute respiratory syndrome coronavirus 2	Homo sapiens	ILLUMINA	2021-08-06	United States	North America	63	555.847	392	0.877838	16621484
SRR15517898	PRJNA731152	AMPLICON	SAMN20851364	SRX11816659	SARS-CoV-2/Human/USA/NJ-CDC-FG-072980/2021	Illumina HiSeq X	PAIRED	RT-PCR	VIRAL RNA	Severe acute respiratory syndrome coronavirus 2	Homo sapiens	ILLUMINA	2021-08-05	United States	North America	151	176.768	122	0.583788	5285882
SRR15517899	PRJNA731152	AMPLICON	SAMN20851304	SRX11816658	SARS-CoV-2/Human/USA/NY-CDC-FG-072979/2021	Illumina HiSeq X	PAIRED	RT-PCR	VIRAL RNA	Severe acute respiratory syndrome coronavirus 2	Homo sapiens	ILLUMINA	2021-08-06	United States	North America	54	1519.46	1167	0.972678	45436347
SRR15517900	PRJNA731152	AMPLICON	SAMN20851305	SRX11816657	SARS-CoV-2/Human/USA/NY-CDC-FG-072977/2021	Illumina HiSeq X	PAIRED	RT-PCR	VIRAL RNA	Severe acute respiratory syndrome coronavirus 2	Homo sapiens	ILLUMINA	2021-08-08	United States	North America	78	980.258	711	0.892385	29312666
SRR15517901	PRJNA731152	AMPLICON	SAMN20851306	SRX11816656	SARS-CoV-2/Human/USA/NY-CDC-FG-072976/2021	Illumina HiSeq X	PAIRED	RT-PCR	VIRAL RNA	Severe acute respiratory syndrome coronavirus 2	Homo sapiens	ILLUMINA	2021-08-06	United States	North America	23	3114.98	1822	0.57021	93147276
SRR15517902	PRJNA731152	AMPLICON	SAMN20851307	SRX11816655	SARS-CoV-2/Human/USA/NY-CDC-FG-072975/2021	Illumina HiSeq X	PAIRED	RT-PCR	VIRAL RNA	Severe acute respiratory syndrome coronavirus 2	Homo sapiens	ILLUMINA	2021-08-08	United States	North America	50	4447.22	4358	0.984751	132985213
SRR15517903	PRJNA731152	AMPLICON	SAMN20851308	SRX11816654	SARS-CoV-2/Human/USA/NY-CDC-FG-072974/2021	Illumina HiSeq X	PAIRED	RT-PCR	VIRAL RNA	Severe acute respiratory syndrome coronavirus 2	Homo sapiens	ILLUMINA	2021-08-06	United States	North America	65	756.665	540	0.895863	22626561
SRR15517904	PRJNA731152	AMPLICON	SAMN20851309	SRX11816653	SARS-CoV-2/Human/USA/NY-CDC-FG-072973/2021	Illumina HiSeq X	PAIRED	RT-PCR	VIRAL RNA	Severe acute respiratory syndrome coronavirus 2	Homo sapiens	ILLUMINA	2021-08-05	United States	North America	53	1927.63	1548	0.974718	57641842
SRR15517905	PRJNA731152	AMPLICON	SAMN20851310	SRX11816652	SARS-CoV-2/Human/USA/NY-CDC-FG-072972/2021	Illumina HiSeq X	PAIRED	RT-PCR	VIRAL RNA	Severe acute respiratory syndrome coronavirus 2	Homo sapiens	ILLUMINA	2021-08-05	United States	North America	49	3461.04	3054	0.988195	103495561
SRR15517906	PRJNA731152	AMPLICON	SAMN20851311	SRX11816651	SARS-CoV-2/Human/USA/NY-CDC-FG-072969/2021	Illumina HiSeq X	PAIRED	RT-PCR	VIRAL RNA	Severe acute respiratory syndrome coronavirus 2	Homo sapiens	ILLUMINA	2021-08-06	United States	North America	165	191.628	129	0.592716	5730257
SRR15517907	PRJNA731152	AMPLICON	SAMN20851312	SRX11816650	SARS-CoV-2/Human/USA/NY-CDC-FG-072968/2021	Illumina HiSeq X	PAIRED	RT-PCR	VIRAL RNA	Severe acute respiratory syndrome coronavirus 2	Homo sapiens	ILLUMINA	2021-08-05	United States	North America	21	3354.51	2803	0.619804	100309895
SRR15517908	PRJNA731152	AMPLICON	SAMN20851313	SRX11816649	SARS-CoV-2/Human/USA/NY-CDC-FG-072967/2021	Illumina HiSeq X	PAIRED	RT-PCR	VIRAL RNA	Severe acute respiratory syndrome coronavirus 2	Homo sapiens	ILLUMINA	2021-08-04	United States	North America	91	374.184	260	0.806173	11189233
SRR15517909	PRJNA731152	AMPLICON	SAMN20851314	SRX11816648	SARS-CoV-2/Human/USA/NY-CDC-FG-072966/2021	Illumina HiSeq X	PAIRED	RT-PCR	VIRAL RNA	Severe acute respiratory syndrome coronavirus 2	Homo sapiens	ILLUMINA	2021-08-06	United States	North America	55	945.486	675	0.929305	28272879
SRR15517910	PRJNA731152	AMPLICON	SAMN20851315	SRX11816647	SARS-CoV-2/Human/USA/NY-CDC-FG-072965/2021	Illumina HiSeq X	PAIRED	RT-PCR	VIRAL RNA	Severe acute respiratory syndrome coronavirus 2	Homo sapiens	ILLUMINA	2021-08-06	United States	North America	68	702.609	515	0.907501	21010129
SRR15517911	PRJNA731152	AMPLICON	SAMN20851316	SRX11816646	SARS-CoV-2/Human/USA/NY-CDC-FG-072964/2021	Illumina HiSeq X	PAIRED	RT-PCR	VIRAL RNA	Severe acute respiratory syndrome coronavirus 2	Homo sapiens	ILLUMINA	2021-08-06	United States	North America	67	3004.13	2573	0.98047	89832619
SRR15517912	PRJNA731152	AMPLICON	SAMN20851317	SRX11816645	SARS-CoV-2/Human/USA/NY-CDC-FG-072962/2021	Illumina HiSeq X	PAIRED	RT-PCR	VIRAL RNA	Severe acute respiratory syndrome coronavirus 2	Homo sapiens	ILLUMINA	2021-08-07	United States	North America	68	867.061	601	0.909474	25927739
SRR15517913	PRJNA731152	AMPLICON	SAMN20851318	SRX11816644	SARS-CoV-2/Human/USA/NY-CDC-FG-072961/2021	Illumina HiSeq X	PAIRED	RT-PCR	VIRAL RNA	Severe acute respiratory syndrome coronavirus 2	Homo sapiens	ILLUMINA	2021-08-06	United States	North America	46	4581.69	4570	0.986891	137006222
SRR15517914	PRJNA731152	AMPLICON	SAMN20851319	SRX11816643	SARS-CoV-2/Human/USA/NY-CDC-FG-072960/2021	Illumina HiSeq X	PAIRED	RT-PCR	VIRAL RNA	Severe acute respiratory syndrome coronavirus 2	Homo sapiens	ILLUMINA	2021-08-06	United States	North America	70	886.118	645	0.921647	26497578
SRR15517915	PRJNA731152	AMPLICON	SAMN20851320	SRX11816642	SARS-CoV-2/Human/USA/NY-CDC-FG-072959/2021	Illumina HiSeq X	PAIRED	RT-PCR	VIRAL RNA	Severe acute respiratory syndrome coronavirus 2	Homo sapiens	ILLUMINA	2021-08-05	United States	North America	49	3198.41	2786	0.99174	95642073
SRR15517917	PRJNA731152	AMPLICON	SAMN20851322	SRX11816640	SARS-CoV-2/Human/USA/NY-CDC-FG-072957/2021	Illumina HiSeq X	PAIRED	RT-PCR	VIRAL RNA	Severe acute respiratory syndrome coronavirus 2	Homo sapiens	ILLUMINA	2021-08-05	United States	North America	58	4057.64	3832	0.985888	121335727
SRR15517918	PRJNA731152	AMPLICON	SAMN20851365	SRX11816639	SARS-CoV-2/Human/USA/NJ-CDC-FG-072956/2021	Illumina HiSeq X	PAIRED	RT-PCR	VIRAL RNA	Severe acute respiratory syndrome coronavirus 2	Homo sapiens	ILLUMINA	2021-08-05	United States	North America	56	1646.88	1261	0.961108	49246616
SRR15517919	PRJNA731152	AMPLICON	SAMN20851366	SRX11816638	SARS-CoV-2/Human/USA/NJ-CDC-FG-072955/2021	Illumina HiSeq X	PAIRED	RT-PCR	VIRAL RNA	Severe acute respiratory syndrome coronavirus 2	Homo sapiens	ILLUMINA	2021-08-05	United States	North America	54	3644.77	3340	0.990436	108989417
SRR15517922	PRJNA731152	AMPLICON	SAMN20851324	SRX11816635	SARS-CoV-2/Human/USA/NY-CDC-FG-072952/2021	Illumina HiSeq X	PAIRED	RT-PCR	VIRAL RNA	Severe acute respiratory syndrome coronavirus 2	Homo sapiens	ILLUMINA	2021-08-06	United States	North America	53	2051.6	1644	0.975086	61348889
SRR15517923	PRJNA731152	AMPLICON	SAMN20851325	SRX11816634	SARS-CoV-2/Human/USA/NY-CDC-FG-072951/2021	Illumina HiSeq X	PAIRED	RT-PCR	VIRAL RNA	Severe acute respiratory syndrome coronavirus 2	Homo sapiens	ILLUMINA	2021-08-05	United States	North America	158	109.411	79	0.385881	3271715
SRR15517925	PRJNA731152	AMPLICON	SAMN20851326	SRX11816632	SARS-CoV-2/Human/USA/NY-CDC-FG-072949/2021	Illumina HiSeq X	PAIRED	RT-PCR	VIRAL RNA	Severe acute respiratory syndrome coronavirus 2	Homo sapiens	ILLUMINA	2021-08-07	United States	North America	122	187.457	132	0.60509	5605517
SRR15517926	PRJNA731152	AMPLICON	SAMN20851327	SRX11816631	SARS-CoV-2/Human/USA/NY-CDC-FG-072948/2021	Illumina HiSeq X	PAIRED	RT-PCR	VIRAL RNA	Severe acute respiratory syndrome coronavirus 2	Homo sapiens	ILLUMINA	2021-08-06	United States	North America	123	215.454	151	0.632278	6442732
SRR15517927	PRJNA731152	AMPLICON	SAMN20851368	SRX11816630	SARS-CoV-2/Human/USA/NJ-CDC-FG-072944/2021	Illumina HiSeq X	PAIRED	RT-PCR	VIRAL RNA	Severe acute respiratory syndrome coronavirus 2	Homo sapiens	ILLUMINA	2021-08-05	United States	North America	76	748.279	486	0.874895	22375785
SRR15517928	PRJNA731152	AMPLICON	SAMN20851328	SRX11816629	SARS-CoV-2/Human/USA/NY-CDC-FG-072943/2021	Illumina HiSeq X	PAIRED	RT-PCR	VIRAL RNA	Severe acute respiratory syndrome coronavirus 2	Homo sapiens	ILLUMINA	2021-08-06	United States	North America	85	310.243	219	0.754707	9277188
SRR15517929	PRJNA731152	AMPLICON	SAMN20851329	SRX11816628	SARS-CoV-2/Human/USA/NY-CDC-FG-072942/2021	Illumina HiSeq X	PAIRED	RT-PCR	VIRAL RNA	Severe acute respiratory syndrome coronavirus 2	Homo sapiens	ILLUMINA	2021-08-06	United States	North America	60	1273.91	936	0.931211	38093636
SRR15517930	PRJNA731152	AMPLICON	SAMN20851330	SRX11816627	SARS-CoV-2/Human/USA/NY-CDC-FG-072941/2021	Illumina HiSeq X	PAIRED	RT-PCR	VIRAL RNA	Severe acute respiratory syndrome coronavirus 2	Homo sapiens	ILLUMINA	2021-08-06	United States	North America	47	1687.17	1289	0.967461	50451426
SRR15517931	PRJNA731152	AMPLICON	SAMN20851331	SRX11816626	SARS-CoV-2/Human/USA/NY-CDC-FG-072940/2021	Illumina HiSeq X	PAIRED	RT-PCR	VIRAL RNA	Severe acute respiratory syndrome coronavirus 2	Homo sapiens	ILLUMINA	2021-08-05	United States	North America	167	162.514	106	0.525031	4859669
SRR15517932	PRJNA731152	AMPLICON	SAMN20851332	SRX11816625	SARS-CoV-2/Human/USA/NY-CDC-FG-072939/2021	Illumina HiSeq X	PAIRED	RT-PCR	VIRAL RNA	Severe acute respiratory syndrome coronavirus 2	Homo sapiens	ILLUMINA	2021-08-05	United States	North America	165	134.38	96	0.479116	4018378
SRR15517934	PRJNA731152	AMPLICON	SAMN20851024	SRX11816623	SARS-CoV-2/Human/USA/TX-CDC-FG-072937/2021	Illumina NovaSeq 6000	PAIRED	RT-PCR	VIRAL RNA	Severe acute respiratory syndrome coronavirus 2	Homo sapiens	ILLUMINA	2021-07-31	United States	North America	51	5767.55	7769	0.943618	172467060
SRR15517936	PRJNA731152	AMPLICON	SAMN20851026	SRX11816621	SARS-CoV-2/Human/USA/TX-CDC-FG-072935/2021	Illumina NovaSeq 6000	PAIRED	RT-PCR	VIRAL RNA	Severe acute respiratory syndrome coronavirus 2	Homo sapiens	ILLUMINA	2021-08-02	United States	North America	46	5510.55	7772	0.905361	164781884
SRR15517937	PRJNA731152	AMPLICON	SAMN20851027	SRX11816620	SARS-CoV-2/Human/USA/TX-CDC-FG-072933/2021	Illumina NovaSeq 6000	PAIRED	RT-PCR	VIRAL RNA	Severe acute respiratory syndrome coronavirus 2	Homo sapiens	ILLUMINA	2021-07-30	United States	North America	54	5922.06	7938	0.9589	177087292
SRR15517938	PRJNA731152	AMPLICON	SAMN20851028	SRX11816619	SARS-CoV-2/Human/USA/TX-CDC-FG-072932/2021	Illumina NovaSeq 6000	PAIRED	RT-PCR	VIRAL RNA	Severe acute respiratory syndrome coronavirus 2	Homo sapiens	ILLUMINA	2021-07-30	United States	North America	38	5582.7	7814	0.902719	166939548
SRR15517939	PRJNA731152	AMPLICON	SAMN20851029	SRX11816618	SARS-CoV-2/Human/USA/TX-CDC-FG-072931/2021	Illumina NovaSeq 6000	PAIRED	RT-PCR	VIRAL RNA	Severe acute respiratory syndrome coronavirus 2	Homo sapiens	ILLUMINA	2021-08-01	United States	North America	55	5870.8	7874	0.956426	175554492
SRR15517940	PRJNA731152	AMPLICON	SAMN20851030	SRX11816617	SARS-CoV-2/Human/USA/TX-CDC-FG-072929/2021	Illumina NovaSeq 6000	PAIRED	RT-PCR	VIRAL RNA	Severe acute respiratory syndrome coronavirus 2	Homo sapiens	ILLUMINA	2021-08-02	United States	North America	50	5841.05	7903	0.950941	174664850
SRR15517941	PRJNA731152	AMPLICON	SAMN20851031	SRX11816616	SARS-CoV-2/Human/USA/TX-CDC-FG-072928/2021	Illumina NovaSeq 6000	PAIRED	RT-PCR	VIRAL RNA	Severe acute respiratory syndrome coronavirus 2	Homo sapiens	ILLUMINA	2021-07-28	United States	North America	31	5279.91	7396	0.853526	157885257
SRR15517942	PRJNA731152	AMPLICON	SAMN20851032	SRX11816615	SARS-CoV-2/Human/USA/TX-CDC-FG-072927/2021	Illumina NovaSeq 6000	PAIRED	RT-PCR	VIRAL RNA	Severe acute respiratory syndrome coronavirus 2	Homo sapiens	ILLUMINA	2021-07-31	United States	North America	19	3884.13	3339	0.62579	116147078
SRR15517943	PRJNA731152	AMPLICON	SAMN20851033	SRX11816614	SARS-CoV-2/Human/USA/TX-CDC-FG-072924/2021	Illumina NovaSeq 6000	PAIRED	RT-PCR	VIRAL RNA	Severe acute respiratory syndrome coronavirus 2	Homo sapiens	ILLUMINA	2021-07-28	United States	North America	27	4445.27	4905	0.742099	132926842
SRR15517944	PRJNA731152	AMPLICON	SAMN20851034	SRX11816613	SARS-CoV-2/Human/USA/TX-CDC-FG-072920/2021	Illumina NovaSeq 6000	PAIRED	RT-PCR	VIRAL RNA	Severe acute respiratory syndrome coronavirus 2	Homo sapiens	ILLUMINA	2021-07-30	United States	North America	48	5798.42	7900	0.96278	173390093
SRR15517945	PRJNA731152	AMPLICON	SAMN20851035	SRX11816612	SARS-CoV-2/Human/USA/TX-CDC-FG-072919/2021	Illumina NovaSeq 6000	PAIRED	RT-PCR	VIRAL RNA	Severe acute respiratory syndrome coronavirus 2	Homo sapiens	ILLUMINA	2021-07-29	United States	North America	32	4929.35	6487	0.810186	147402272
SRR15517947	PRJNA731152	AMPLICON	SAMN20851037	SRX11816610	SARS-CoV-2/Human/USA/TX-CDC-FG-072912/2021	Illumina NovaSeq 6000	PAIRED	RT-PCR	VIRAL RNA	Severe acute respiratory syndrome coronavirus 2	Homo sapiens	ILLUMINA	2021-07-21	United States	North America	27	2995.68	1001	0.555028	89579769
SRR15517948	PRJNA731152	AMPLICON	SAMN20851038	SRX11816609	SARS-CoV-2/Human/USA/TX-CDC-FG-072906/2021	Illumina NovaSeq 6000	PAIRED	RT-PCR	VIRAL RNA	Severe acute respiratory syndrome coronavirus 2	Homo sapiens	ILLUMINA	2021-07-28	United States	North America	33	4960.4	6965	0.801391	148330976
SRR15517949	PRJNA731152	AMPLICON	SAMN20851039	SRX11816608	SARS-CoV-2/Human/USA/TX-CDC-FG-072904/2021	Illumina NovaSeq 6000	PAIRED	RT-PCR	VIRAL RNA	Severe acute respiratory syndrome coronavirus 2	Homo sapiens	ILLUMINA	2021-07-27	United States	North America	49	5657.01	7003	0.963616	169161558
SRR15517950	PRJNA731152	AMPLICON	SAMN20851040	SRX11816607	SARS-CoV-2/Human/USA/TX-CDC-FG-072892/2021	Illumina NovaSeq 6000	PAIRED	RT-PCR	VIRAL RNA	Severe acute respiratory syndrome coronavirus 2	Homo sapiens	ILLUMINA	2021-07-26	United States	North America	49	5770.94	7812	0.959068	172568475
SRR15517952	PRJNA731152	AMPLICON	SAMN20851042	SRX11816605	SARS-CoV-2/Human/USA/TX-CDC-FG-072889/2021	Illumina NovaSeq 6000	PAIRED	RT-PCR	VIRAL RNA	Severe acute respiratory syndrome coronavirus 2	Homo sapiens	ILLUMINA	2021-07-21	United States	North America	56	5727.48	7705	0.954653	171268734
SRR15517953	PRJNA731152	AMPLICON	SAMN20851043	SRX11816604	SARS-CoV-2/Human/USA/TX-CDC-FG-072883/2021	Illumina NovaSeq 6000	PAIRED	RT-PCR	VIRAL RNA	Severe acute respiratory syndrome coronavirus 2	Homo sapiens	ILLUMINA	2021-07-31	United States	North America	47	5885.94	7953	0.95472	176007200
SRR15517954	PRJNA731152	AMPLICON	SAMN20851044	SRX11816603	SARS-CoV-2/Human/USA/TX-CDC-FG-072882/2021	Illumina NovaSeq 6000	PAIRED	RT-PCR	VIRAL RNA	Severe acute respiratory syndrome coronavirus 2	Homo sapiens	ILLUMINA	2021-07-28	United States	North America	46	5975.75	7975	0.957797	178692764
SRR15517956	PRJNA731152	AMPLICON	SAMN20851046	SRX11816601	SARS-CoV-2/Human/USA/TX-CDC-FG-072871/2021	Illumina NovaSeq 6000	PAIRED	RT-PCR	VIRAL RNA	Severe acute respiratory syndrome coronavirus 2	Homo sapiens	ILLUMINA	2021-07-31	United States	North America	51	5906.38	7963	0.956125	176618363
SRR15517957	PRJNA731152	AMPLICON	SAMN20851047	SRX11816600	SARS-CoV-2/Human/USA/TX-CDC-FG-072870/2021	Illumina NovaSeq 6000	PAIRED	RT-PCR	VIRAL RNA	Severe acute respiratory syndrome coronavirus 2	Homo sapiens	ILLUMINA	2021-07-30	United States	North America	49	5921.52	7951	0.951911	177071184
SRR15517958	PRJNA731152	AMPLICON	SAMN20851048	SRX11816599	SARS-CoV-2/Human/USA/TX-CDC-FG-072869/2021	Illumina NovaSeq 6000	PAIRED	RT-PCR	VIRAL RNA	Severe acute respiratory syndrome coronavirus 2	Homo sapiens	ILLUMINA	2021-07-28	United States	North America	100	1267	919	0.948132	37887000
SRR15517959	PRJNA731152	AMPLICON	SAMN20851049	SRX11816598	SARS-CoV-2/Human/USA/TX-CDC-FG-072868/2021	Illumina NovaSeq 6000	PAIRED	RT-PCR	VIRAL RNA	Severe acute respiratory syndrome coronavirus 2	Homo sapiens	ILLUMINA	2021-07-27	United States	North America	53	5623.89	7106	0.95773	168171209
SRR15517961	PRJNA731152	AMPLICON	SAMN20851051	SRX11816596	SARS-CoV-2/Human/USA/TX-CDC-FG-072862/2021	Illumina NovaSeq 6000	PAIRED	RT-PCR	VIRAL RNA	Severe acute respiratory syndrome coronavirus 2	Homo sapiens	ILLUMINA	2021-08-01	United States	North America	55	5880.86	7928	0.955021	175855249
SRR15517962	PRJNA731152	AMPLICON	SAMN20851052	SRX11816595	SARS-CoV-2/Human/USA/TX-CDC-FG-072858/2021	Illumina NovaSeq 6000	PAIRED	RT-PCR	VIRAL RNA	Severe acute respiratory syndrome coronavirus 2	Homo sapiens	ILLUMINA	2021-07-30	United States	North America	32	4641.12	5233	0.780591	138783540
SRR15517963	PRJNA731152	AMPLICON	SAMN20851053	SRX11816594	SARS-CoV-2/Human/USA/TX-CDC-FG-072852/2021	Illumina NovaSeq 6000	PAIRED	RT-PCR	VIRAL RNA	Severe acute respiratory syndrome coronavirus 2	Homo sapiens	ILLUMINA	2021-07-27	United States	North America	30	4895.33	6346	0.791258	146385025
SRR15517965	PRJNA731152	AMPLICON	SAMN20851055	SRX11816592	SARS-CoV-2/Human/USA/TX-CDC-FG-072831/2021	Illumina NovaSeq 6000	PAIRED	RT-PCR	VIRAL RNA	Severe acute respiratory syndrome coronavirus 2	Homo sapiens	ILLUMINA	2021-08-02	United States	North America	58	3028.63	2681	0.985286	90565165
SRR15517967	PRJNA731152	AMPLICON	SAMN20851057	SRX11816590	SARS-CoV-2/Human/USA/TX-CDC-FG-072827/2021	Illumina NovaSeq 6000	PAIRED	RT-PCR	VIRAL RNA	Severe acute respiratory syndrome coronavirus 2	Homo sapiens	ILLUMINA	2021-07-31	United States	North America	47	5631.84	7134	0.962144	168409054
SRR15517968	PRJNA731152	AMPLICON	SAMN20851058	SRX11816589	SARS-CoV-2/Human/USA/TX-CDC-FG-072819/2021	Illumina NovaSeq 6000	PAIRED	RT-PCR	VIRAL RNA	Severe acute respiratory syndrome coronavirus 2	Homo sapiens	ILLUMINA	2021-07-30	United States	North America	40	5650.78	7881	0.908671	168975152
SRR15517969	PRJNA731152	AMPLICON	SAMN20851059	SRX11816588	SARS-CoV-2/Human/USA/TX-CDC-FG-072818/2021	Illumina NovaSeq 6000	PAIRED	RT-PCR	VIRAL RNA	Severe acute respiratory syndrome coronavirus 2	Homo sapiens	ILLUMINA	2021-07-29	United States	North America	62	2335.29	1885	0.973013	69832226
SRR15517970	PRJNA731152	AMPLICON	SAMN20851060	SRX11816587	SARS-CoV-2/Human/USA/TX-CDC-FG-072812/2021	Illumina NovaSeq 6000	PAIRED	RT-PCR	VIRAL RNA	Severe acute respiratory syndrome coronavirus 2	Homo sapiens	ILLUMINA	2021-07-26	United States	North America	53	5834.48	7908	0.953516	174468440
SRR15517973	PRJNA731152	AMPLICON	SAMN20851063	SRX11816584	SARS-CoV-2/Human/USA/TX-CDC-FG-072800/2021	Illumina NovaSeq 6000	PAIRED	RT-PCR	VIRAL RNA	Severe acute respiratory syndrome coronavirus 2	Homo sapiens	ILLUMINA	2021-07-30	United States	North America	35	5593	7948	0.877805	167247400
SRR15517974	PRJNA731152	AMPLICON	SAMN20851064	SRX11816583	SARS-CoV-2/Human/USA/TX-CDC-FG-072792/2021	Illumina NovaSeq 6000	PAIRED	RT-PCR	VIRAL RNA	Severe acute respiratory syndrome coronavirus 2	Homo sapiens	ILLUMINA	2021-08-01	United States	North America	94	544.117	387	0.868843	16270734
SRR15517977	PRJNA731152	AMPLICON	SAMN20851067	SRX11816580	SARS-CoV-2/Human/USA/TX-CDC-FG-072772/2021	Illumina NovaSeq 6000	PAIRED	RT-PCR	VIRAL RNA	Severe acute respiratory syndrome coronavirus 2	Homo sapiens	ILLUMINA	2021-07-28	United States	North America	55	3538.22	3208	0.98261	105803361
SRR15517978	PRJNA731152	AMPLICON	SAMN20851068	SRX11816579	SARS-CoV-2/Human/USA/TX-CDC-FG-072769/2021	Illumina NovaSeq 6000	PAIRED	RT-PCR	VIRAL RNA	Severe acute respiratory syndrome coronavirus 2	Homo sapiens	ILLUMINA	2021-07-28	United States	North America	19	3937.13	3890	0.689195	117732108
SRR15517979	PRJNA731152	AMPLICON	SAMN20851069	SRX11816578	SARS-CoV-2/Human/USA/TX-CDC-FG-072767/2021	Illumina NovaSeq 6000	PAIRED	RT-PCR	VIRAL RNA	Severe acute respiratory syndrome coronavirus 2	Homo sapiens	ILLUMINA	2021-07-31	United States	North America	50	4435.63	4215	0.985252	132638729
SRR15517980	PRJNA731152	AMPLICON	SAMN20851070	SRX11816577	SARS-CoV-2/Human/USA/TX-CDC-FG-072765/2021	Illumina NovaSeq 6000	PAIRED	RT-PCR	VIRAL RNA	Severe acute respiratory syndrome coronavirus 2	Homo sapiens	ILLUMINA	2021-07-30	United States	North America	53	5964.44	7972	0.955289	178354503
SRR15517984	PRJNA731152	AMPLICON	SAMN20851074	SRX11816573	SARS-CoV-2/Human/USA/TX-CDC-FG-072755/2021	Illumina NovaSeq 6000	PAIRED	RT-PCR	VIRAL RNA	Severe acute respiratory syndrome coronavirus 2	Homo sapiens	ILLUMINA	2021-08-01	United States	North America	104	138.972	97	0.494666	4155685
SRR15517988	PRJNA731152	AMPLICON	SAMN20851078	SRX11816569	SARS-CoV-2/Human/USA/TX-CDC-FG-072728/2021	Illumina NovaSeq 6000	PAIRED	RT-PCR	VIRAL RNA	Severe acute respiratory syndrome coronavirus 2	Homo sapiens	ILLUMINA	2021-07-30	United States	North America	51	5323.57	5551	0.980136	159190677
SRR15517989	PRJNA731152	AMPLICON	SAMN20851079	SRX11816568	SARS-CoV-2/Human/USA/TX-CDC-FG-072724/2021	Illumina NovaSeq 6000	PAIRED	RT-PCR	VIRAL RNA	Severe acute respiratory syndrome coronavirus 2	Homo sapiens	ILLUMINA	2021-07-27	United States	North America	66	799.777	538	0.918102	23915726
SRR15517990	PRJNA731152	AMPLICON	SAMN20851080	SRX11816567	SARS-CoV-2/Human/USA/TX-CDC-FG-072720/2021	Illumina NovaSeq 6000	PAIRED	RT-PCR	VIRAL RNA	Severe acute respiratory syndrome coronavirus 2	Homo sapiens	ILLUMINA	2021-07-30	United States	North America	41	5637.5	7882	0.905896	168578292
SRR15517993	PRJNA731152	AMPLICON	SAMN20851335	SRX11816564	SARS-CoV-2/Human/USA/NM-CDC-FG-072697/2021	Illumina NovaSeq 6000	PAIRED	RT-PCR	VIRAL RNA	Severe acute respiratory syndrome coronavirus 2	Homo sapiens	ILLUMINA	2021-07-30	United States	North America	50	4889.02	5047	0.982209	146196246
SRR15517994	PRJNA731152	AMPLICON	SAMN20851083	SRX11816563	SARS-CoV-2/Human/USA/TX-CDC-FG-072684/2021	Illumina NovaSeq 6000	PAIRED	RT-PCR	VIRAL RNA	Severe acute respiratory syndrome coronavirus 2	Homo sapiens	ILLUMINA	2021-07-30	United States	North America	52	5456.55	6446	0.971541	163167276
SRR15517995	PRJNA731152	AMPLICON	SAMN20851084	SRX11816562	SARS-CoV-2/Human/USA/TX-CDC-FG-072671/2021	Illumina NovaSeq 6000	PAIRED	RT-PCR	VIRAL RNA	Severe acute respiratory syndrome coronavirus 2	Homo sapiens	ILLUMINA	2021-07-30	United States	North America	49	5983.22	7984	0.95161	178916149
SRR15517996	PRJNA731152	AMPLICON	SAMN20851085	SRX11816561	SARS-CoV-2/Human/USA/TX-CDC-FG-072665/2021	Illumina NovaSeq 6000	PAIRED	RT-PCR	VIRAL RNA	Severe acute respiratory syndrome coronavirus 2	Homo sapiens	ILLUMINA	2021-07-30	United States	North America	50	5563.63	6623	0.971709	166369093
SRR15517997	PRJNA731152	AMPLICON	SAMN20851086	SRX11816560	SARS-CoV-2/Human/USA/TX-CDC-FG-072661/2021	Illumina NovaSeq 6000	PAIRED	RT-PCR	VIRAL RNA	Severe acute respiratory syndrome coronavirus 2	Homo sapiens	ILLUMINA	2021-07-29	United States	North America	48	5852.73	7976	0.954754	175014168
SRR15517998	PRJNA731152	AMPLICON	SAMN20851087	SRX11816559	SARS-CoV-2/Human/USA/TX-CDC-FG-072652/2021	Illumina NovaSeq 6000	PAIRED	RT-PCR	VIRAL RNA	Severe acute respiratory syndrome coronavirus 2	Homo sapiens	ILLUMINA	2021-07-30	United States	North America	55	5778.67	7740	0.959135	172799650
SRR15517999	PRJNA731152	AMPLICON	SAMN20851088	SRX11816558	SARS-CoV-2/Human/USA/TX-CDC-FG-072640/2021	Illumina NovaSeq 6000	PAIRED	RT-PCR	VIRAL RNA	Severe acute respiratory syndrome coronavirus 2	Homo sapiens	ILLUMINA	2021-07-30	United States	North America	24	2959.67	1244	0.546634	88502946
SRR15518000	PRJNA731152	AMPLICON	SAMN20851089	SRX11816557	SARS-CoV-2/Human/USA/TX-CDC-FG-072636/2021	Illumina NovaSeq 6000	PAIRED	RT-PCR	VIRAL RNA	Severe acute respiratory syndrome coronavirus 2	Homo sapiens	ILLUMINA	2021-07-29	United States	North America	49	5792.19	7949	0.953149	173203966
SRR15518003	PRJNA731152	AMPLICON	SAMN20851092	SRX11816554	SARS-CoV-2/Human/USA/TX-CDC-FG-072628/2021	Illumina NovaSeq 6000	PAIRED	RT-PCR	VIRAL RNA	Severe acute respiratory syndrome coronavirus 2	Homo sapiens	ILLUMINA	2021-07-30	United States	North America	55	4281.95	4104	0.982176	128043244
SRR15518004	PRJNA731152	AMPLICON	SAMN20851093	SRX11816553	SARS-CoV-2/Human/USA/TX-CDC-FG-072624/2021	Illumina NovaSeq 6000	PAIRED	RT-PCR	VIRAL RNA	Severe acute respiratory syndrome coronavirus 2	Homo sapiens	ILLUMINA	2021-07-29	United States	North America	51	5978.06	7981	0.956593	178761816
SRR15518005	PRJNA731152	AMPLICON	SAMN20851094	SRX11816552	SARS-CoV-2/Human/USA/TX-CDC-FG-072613/2021	Illumina NovaSeq 6000	PAIRED	RT-PCR	VIRAL RNA	Severe acute respiratory syndrome coronavirus 2	Homo sapiens	ILLUMINA	2021-07-30	United States	North America	43	5686.87	7511	0.954653	170054470
SRR15518009	PRJNA731152	AMPLICON	SAMN20851098	SRX11816548	SARS-CoV-2/Human/USA/TX-CDC-FG-072565/2021	Illumina NovaSeq 6000	PAIRED	RT-PCR	VIRAL RNA	Severe acute respiratory syndrome coronavirus 2	Homo sapiens	ILLUMINA	2021-07-28	United States	North America	75	661.904	417	0.873658	19792915
SRR15518010	PRJNA731152	AMPLICON	SAMN20851099	SRX11816547	SARS-CoV-2/Human/USA/TX-CDC-FG-072564/2021	Illumina NovaSeq 6000	PAIRED	RT-PCR	VIRAL RNA	Severe acute respiratory syndrome coronavirus 2	Homo sapiens	ILLUMINA	2021-07-29	United States	North America	35	4800.77	6390	0.7836	143557483
SRR15518011	PRJNA731152	AMPLICON	SAMN20851333	SRX11816546	SARS-CoV-2/Human/USA/NV-CDC-FG-072547/2021	Illumina NovaSeq 6000	PAIRED	RT-PCR	VIRAL RNA	Severe acute respiratory syndrome coronavirus 2	Homo sapiens	ILLUMINA	2021-07-29	United States	North America	53	5383.96	5994	0.978832	160996594
SRR15518012	PRJNA731152	AMPLICON	SAMN20851100	SRX11816545	SARS-CoV-2/Human/USA/TX-CDC-FG-072542/2021	Illumina NovaSeq 6000	PAIRED	RT-PCR	VIRAL RNA	Severe acute respiratory syndrome coronavirus 2	Homo sapiens	ILLUMINA	2021-07-26	United States	North America	52	3582.03	3194	0.984951	107113505
SRR15518014	PRJNA731152	AMPLICON	SAMN20851102	SRX11816543	SARS-CoV-2/Human/USA/TX-CDC-FG-072538/2021	Illumina NovaSeq 6000	PAIRED	RT-PCR	VIRAL RNA	Severe acute respiratory syndrome coronavirus 2	Homo sapiens	ILLUMINA	2021-07-29	United States	North America	52	5614.54	7220	0.959402	167891535
SRR15518015	PRJNA731152	AMPLICON	SAMN20851103	SRX11816542	SARS-CoV-2/Human/USA/TX-CDC-FG-072532/2021	Illumina NovaSeq 6000	PAIRED	RT-PCR	VIRAL RNA	Severe acute respiratory syndrome coronavirus 2	Homo sapiens	ILLUMINA	2021-07-29	United States	North America	47	5961.06	7976	0.95676	178253462
SRR15518016	PRJNA731152	AMPLICON	SAMN20851104	SRX11816541	SARS-CoV-2/Human/USA/TX-CDC-FG-072517/2021	Illumina NovaSeq 6000	PAIRED	RT-PCR	VIRAL RNA	Severe acute respiratory syndrome coronavirus 2	Homo sapiens	ILLUMINA	2021-07-29	United States	North America	48	5673.22	7478	0.958332	169646288
SRR15518017	PRJNA731152	AMPLICON	SAMN20851105	SRX11816540	SARS-CoV-2/Human/USA/TX-CDC-FG-072516/2021	Illumina NovaSeq 6000	PAIRED	RT-PCR	VIRAL RNA	Severe acute respiratory syndrome coronavirus 2	Homo sapiens	ILLUMINA	2021-07-29	United States	North America	40	5205.31	7380	0.833361	155654315
SRR15518018	PRJNA731152	AMPLICON	SAMN20851106	SRX11816539	SARS-CoV-2/Human/USA/TX-CDC-FG-072508/2021	Illumina NovaSeq 6000	PAIRED	RT-PCR	VIRAL RNA	Severe acute respiratory syndrome coronavirus 2	Homo sapiens	ILLUMINA	2021-07-29	United States	North America	39	5459.24	7521	0.892854	163247759
SRR15518019	PRJNA731152	AMPLICON	SAMN20851107	SRX11816538	SARS-CoV-2/Human/USA/TX-CDC-FG-072486/2021	Illumina NovaSeq 6000	PAIRED	RT-PCR	VIRAL RNA	Severe acute respiratory syndrome coronavirus 2	Homo sapiens	ILLUMINA	2021-07-29	United States	North America	80	1043.07	765	0.941678	31190836
SRR15518020	PRJNA731152	AMPLICON	SAMN20851108	SRX11816537	SARS-CoV-2/Human/USA/TX-CDC-FG-072483/2021	Illumina NovaSeq 6000	PAIRED	RT-PCR	VIRAL RNA	Severe acute respiratory syndrome coronavirus 2	Homo sapiens	ILLUMINA	2021-07-29	United States	North America	55	1302.27	915	0.945825	38941874
SRR15518021	PRJNA731152	AMPLICON	SAMN20851109	SRX11816536	SARS-CoV-2/Human/USA/TX-CDC-FG-072475/2021	Illumina NovaSeq 6000	PAIRED	RT-PCR	VIRAL RNA	Severe acute respiratory syndrome coronavirus 2	Homo sapiens	ILLUMINA	2021-07-29	United States	North America	52	4065.97	3794	0.988061	121584608
SRR15518022	PRJNA731152	AMPLICON	SAMN20851110	SRX11816535	SARS-CoV-2/Human/USA/TX-CDC-FG-072462/2021	Illumina NovaSeq 6000	PAIRED	RT-PCR	VIRAL RNA	Severe acute respiratory syndrome coronavirus 2	Homo sapiens	ILLUMINA	2021-07-29	United States	North America	103	504.087	327	0.859245	15073719
SRR15518025	PRJNA731152	AMPLICON	SAMN20851369	SRX11816532	SARS-CoV-2/Human/USA/MI-CDC-FG-072322/2021	Illumina NovaSeq 6000	PAIRED	RT-PCR	VIRAL RNA	Severe acute respiratory syndrome coronavirus 2	Homo sapiens	ILLUMINA	2021-08-08	United States	North America	53	6342.79	8001	0.932415	189668358
SRR15518026	PRJNA731152	AMPLICON	SAMN20851370	SRX11816531	SARS-CoV-2/Human/USA/MI-CDC-FG-072197/2021	Illumina NovaSeq 6000	PAIRED	RT-PCR	VIRAL RNA	Severe acute respiratory syndrome coronavirus 2	Homo sapiens	ILLUMINA	2021-08-05	United States	North America	50	6049.78	7986	0.928402	180906463
SRR15518029	PRJNA731152	AMPLICON	SAMN20851397	SRX11816528	SARS-CoV-2/Human/USA/AL-CDC-FG-072024/2021	Illumina NovaSeq 6000	PAIRED	RT-PCR	VIRAL RNA	Severe acute respiratory syndrome coronavirus 2	Homo sapiens	ILLUMINA	2021-08-07	United States	North America	42	5865.28	7999	0.890814	175389544
SRR15518030	PRJNA731152	AMPLICON	SAMN20851398	SRX11816527	SARS-CoV-2/Human/USA/AL-CDC-FG-072007/2021	Illumina NovaSeq 6000	PAIRED	RT-PCR	VIRAL RNA	Severe acute respiratory syndrome coronavirus 2	Homo sapiens	ILLUMINA	2021-08-08	United States	North America	35	5747.26	7968	0.894927	171860263
SRR15518031	PRJNA731152	AMPLICON	SAMN20851377	SRX11816526	SARS-CoV-2/Human/USA/GA-CDC-FG-071986/2021	Illumina NovaSeq 6000	PAIRED	RT-PCR	VIRAL RNA	Severe acute respiratory syndrome coronavirus 2	Homo sapiens	ILLUMINA	2021-08-06	United States	North America	48	6073.47	7993	0.952714	181615093
SRR15518032	PRJNA731152	AMPLICON	SAMN20851399	SRX11816525	SARS-CoV-2/Human/USA/AL-CDC-FG-071973/2021	Illumina NovaSeq 6000	PAIRED	RT-PCR	VIRAL RNA	Severe acute respiratory syndrome coronavirus 2	Homo sapiens	ILLUMINA	2021-08-06	United States	North America	36	5367.32	7809	0.839648	160498845
SRR15518033	PRJNA731152	AMPLICON	SAMN20851400	SRX11816524	SARS-CoV-2/Human/USA/AL-CDC-FG-071972/2021	Illumina NovaSeq 6000	PAIRED	RT-PCR	VIRAL RNA	Severe acute respiratory syndrome coronavirus 2	Homo sapiens	ILLUMINA	2021-08-06	United States	North America	46	5782.75	7893	0.920811	172921561
SRR15518034	PRJNA731152	AMPLICON	SAMN20851382	SRX11816523	SARS-CoV-2/Human/USA/FL-CDC-FG-071971/2021	Illumina NovaSeq 6000	PAIRED	RT-PCR	VIRAL RNA	Severe acute respiratory syndrome coronavirus 2	Homo sapiens	ILLUMINA	2021-08-06	United States	North America	49	5812.87	7952	0.942782	173822197
SRR15518036	PRJNA731152	AMPLICON	SAMN20851113	SRX11816521	SARS-CoV-2/Human/USA/TX-CDC-FG-071959/2021	Illumina NovaSeq 6000	PAIRED	RT-PCR	VIRAL RNA	Severe acute respiratory syndrome coronavirus 2	Homo sapiens	ILLUMINA	2021-08-06	United States	North America	7	1288.97	0	0.219476	38544098
SRR15518037	PRJNA731152	AMPLICON	SAMN20851402	SRX11816520	SARS-CoV-2/Human/USA/AL-CDC-FG-071937/2021	Illumina NovaSeq 6000	PAIRED	RT-PCR	VIRAL RNA	Severe acute respiratory syndrome coronavirus 2	Homo sapiens	ILLUMINA	2021-08-07	United States	North America	48	5929.58	7995	0.909909	177312110
SRR15518038	PRJNA731152	AMPLICON	SAMN20851383	SRX11816519	SARS-CoV-2/Human/USA/FL-CDC-FG-071933/2021	Illumina NovaSeq 6000	PAIRED	RT-PCR	VIRAL RNA	Severe acute respiratory syndrome coronavirus 2	Homo sapiens	ILLUMINA	2021-08-05	United States	North America	45	6058.11	7996	0.950005	181155792
SRR15518039	PRJNA731152	AMPLICON	SAMN20851021	SRX11816518	SARS-CoV-2/Human/USA/WA-CDC-FG-071932/2021	Illumina NovaSeq 6000	PAIRED	RT-PCR	VIRAL RNA	Severe acute respiratory syndrome coronavirus 2	Homo sapiens	ILLUMINA	2021-08-05	United States	North America	45	6039.3	7993	0.953015	180593229
SRR15518040	PRJNA731152	AMPLICON	SAMN20851117	SRX11816517	SARS-CoV-2/Human/USA/SC-CDC-FG-071929/2021	Illumina NovaSeq 6000	PAIRED	RT-PCR	VIRAL RNA	Severe acute respiratory syndrome coronavirus 2	Homo sapiens	ILLUMINA	2021-08-06	United States	North America	54	5970.81	7930	0.960138	178545219
SRR15518041	PRJNA731152	AMPLICON	SAMN20851384	SRX11816516	SARS-CoV-2/Human/USA/FL-CDC-FG-071925/2021	Illumina NovaSeq 6000	PAIRED	RT-PCR	VIRAL RNA	Severe acute respiratory syndrome coronavirus 2	Homo sapiens	ILLUMINA	2021-08-05	United States	North America	47	6083.52	7993	0.958064	181915606
SRR15518042	PRJNA731152	AMPLICON	SAMN20851403	SRX11816515	SARS-CoV-2/Human/USA/AL-CDC-FG-071920/2021	Illumina NovaSeq 6000	PAIRED	RT-PCR	VIRAL RNA	Severe acute respiratory syndrome coronavirus 2	Homo sapiens	ILLUMINA	2021-08-08	United States	North America	39	5429.68	7866	0.854095	162363844
SRR15518044	PRJNA731152	AMPLICON	SAMN20851392	SRX11816513	SARS-CoV-2/Human/USA/CA-CDC-FG-071912/2021	Illumina NovaSeq 6000	PAIRED	RT-PCR	VIRAL RNA	Severe acute respiratory syndrome coronavirus 2	Homo sapiens	ILLUMINA	2021-08-05	United States	North America	45	6081.33	7995	0.954887	181849865
SRR15518046	PRJNA731152	AMPLICON	SAMN20851404	SRX11816511	SARS-CoV-2/Human/USA/AL-CDC-FG-071909/2021	Illumina NovaSeq 6000	PAIRED	RT-PCR	VIRAL RNA	Severe acute respiratory syndrome coronavirus 2	Homo sapiens	ILLUMINA	2021-08-05	United States	North America	51	6046.04	7995	0.951175	180794802
SRR15518048	PRJNA731152	AMPLICON	SAMN20851118	SRX11816509	SARS-CoV-2/Human/USA/SC-CDC-FG-071903/2021	Illumina NovaSeq 6000	PAIRED	RT-PCR	VIRAL RNA	Severe acute respiratory syndrome coronavirus 2	Homo sapiens	ILLUMINA	2021-08-05	United States	North America	30	5087.4	7203	0.810119	152128645
SRR15518049	PRJNA731152	AMPLICON	SAMN20851374	SRX11816508	SARS-CoV-2/Human/USA/IL-CDC-FG-071902/2021	Illumina NovaSeq 6000	PAIRED	RT-PCR	VIRAL RNA	Severe acute respiratory syndrome coronavirus 2	Homo sapiens	ILLUMINA	2021-08-05	United States	North America	50	6061.6	7986	0.955824	181260143
SRR15518050	PRJNA731152	AMPLICON	SAMN20851393	SRX11816507	SARS-CoV-2/Human/USA/CA-CDC-FG-071897/2021	Illumina NovaSeq 6000	PAIRED	RT-PCR	VIRAL RNA	Severe acute respiratory syndrome coronavirus 2	Homo sapiens	ILLUMINA	2021-08-05	United States	North America	31	5179.35	7172	0.833194	154878170
SRR15518052	PRJNA731152	AMPLICON	SAMN20851406	SRX11816505	SARS-CoV-2/Human/USA/AL-CDC-FG-071869/2021	Illumina NovaSeq 6000	PAIRED	RT-PCR	VIRAL RNA	Severe acute respiratory syndrome coronavirus 2	Homo sapiens	ILLUMINA	2021-08-07	United States	North America	58	5993.38	7955	0.961108	179220049
SRR15518053	PRJNA731152	AMPLICON	SAMN20851375	SRX11816504	SARS-CoV-2/Human/USA/IL-CDC-FG-071866/2021	Illumina NovaSeq 6000	PAIRED	RT-PCR	VIRAL RNA	Severe acute respiratory syndrome coronavirus 2	Homo sapiens	ILLUMINA	2021-08-05	United States	North America	51	5777.42	7360	0.964953	172762122
SRR15518054	PRJNA731152	AMPLICON	SAMN20851407	SRX11816503	SARS-CoV-2/Human/USA/AL-CDC-FG-071864/2021	Illumina NovaSeq 6000	PAIRED	RT-PCR	VIRAL RNA	Severe acute respiratory syndrome coronavirus 2	Homo sapiens	ILLUMINA	2021-08-08	United States	North America	48	5692.61	7132	0.965455	170226136
SRR15518055	PRJNA731152	AMPLICON	SAMN20851408	SRX11816502	SARS-CoV-2/Human/USA/AL-CDC-FG-071863/2021	Illumina NovaSeq 6000	PAIRED	RT-PCR	VIRAL RNA	Severe acute respiratory syndrome coronavirus 2	Homo sapiens	ILLUMINA	2021-08-08	United States	North America	50	5702.8	7099	0.961308	170530966
SRR15518056	PRJNA731152	AMPLICON	SAMN20851409	SRX11816501	SARS-CoV-2/Human/USA/AL-CDC-FG-071860/2021	Illumina NovaSeq 6000	PAIRED	RT-PCR	VIRAL RNA	Severe acute respiratory syndrome coronavirus 2	Homo sapiens	ILLUMINA	2021-08-08	United States	North America	50	5250.37	5492	0.984149	157001846
SRR15518057	PRJNA731152	AMPLICON	SAMN20851410	SRX11816500	SARS-CoV-2/Human/USA/AL-CDC-FG-071846/2021	Illumina NovaSeq 6000	PAIRED	RT-PCR	VIRAL RNA	Severe acute respiratory syndrome coronavirus 2	Homo sapiens	ILLUMINA	2021-08-08	United States	North America	21	3120.33	2085	0.572852	93307279
SRR15518058	PRJNA731152	AMPLICON	SAMN20851411	SRX11816499	SARS-CoV-2/Human/USA/AL-CDC-FG-071840/2021	Illumina NovaSeq 6000	PAIRED	RT-PCR	VIRAL RNA	Severe acute respiratory syndrome coronavirus 2	Homo sapiens	ILLUMINA	2021-08-08	United States	North America	70	441.732	301	0.823697	13209103
SRR15518060	PRJNA731152	AMPLICON	SAMN20851115	SRX11816497	SARS-CoV-2/Human/USA/TN-CDC-FG-071832/2021	Illumina NovaSeq 6000	PAIRED	RT-PCR	VIRAL RNA	Severe acute respiratory syndrome coronavirus 2	Homo sapiens	ILLUMINA	2021-08-05	United States	North America	51	1214.98	904	0.947196	36331400
SRR15518063	PRJNA731152	AMPLICON	SAMN20851394	SRX11816494	SARS-CoV-2/Human/USA/CA-CDC-FG-071811/2021	Illumina NovaSeq 6000	PAIRED	RT-PCR	VIRAL RNA	Severe acute respiratory syndrome coronavirus 2	Homo sapiens	ILLUMINA	2021-08-05	United States	North America	53	2255.87	1724	0.968364	67457299
SRR15519620	PRJNA656534	AMPLICON	SAMN20854292	SRX11818433	USA/NMDOH-2021139688/2021	Illumina MiSeq	PAIRED	RT-PCR	VIRAL RNA	Severe acute respiratory syndrome coronavirus 2	Homo sapiens	ILLUMINA	2021-07-24	United States	North America	54	946.495	925	0.933619	28303039
SRR15519621	PRJNA656534	AMPLICON	SAMN20854291	SRX11818432	USA/NMDOH-2021139686/2021	Illumina MiSeq	PAIRED	RT-PCR	VIRAL RNA	Severe acute respiratory syndrome coronavirus 2	Homo sapiens	ILLUMINA	2021-07-25	United States	North America	50	1254.56	1217	0.985654	37514994
SRR15519625	PRJNA656534	AMPLICON	SAMN20854330	SRX11818428	USA/NMDOH-2021139777/2021	Illumina MiSeq	PAIRED	RT-PCR	VIRAL RNA	Severe acute respiratory syndrome coronavirus 2	Homo sapiens	ILLUMINA	2021-07-23	United States	North America	47	1063.25	1026	0.985654	31794410
SRR15519627	PRJNA656534	AMPLICON	SAMN20854328	SRX11818426	USA/NMDOH-2021139730/2021	Illumina MiSeq	PAIRED	RT-PCR	VIRAL RNA	Severe acute respiratory syndrome coronavirus 2	Homo sapiens	ILLUMINA	2021-07-23	United States	North America	50	699.34	690	0.982878	20912376
SRR15519630	PRJNA656534	AMPLICON	SAMN20854325	SRX11818423	USA/NMDOH-2021139727/2021	Illumina MiSeq	PAIRED	RT-PCR	VIRAL RNA	Severe acute respiratory syndrome coronavirus 2	Homo sapiens	ILLUMINA	2021-07-21	United States	North America	42	792.538	809	0.957697	23699262
SRR15519641	PRJNA656534	AMPLICON	SAMN20854315	SRX11818412	USA/NMDOH-2021139712/2021	Illumina MiSeq	PAIRED	RT-PCR	VIRAL RNA	Severe acute respiratory syndrome coronavirus 2	Homo sapiens	ILLUMINA	2021-07-24	United States	North America	54	1087.23	1081	0.985052	32511515
SRR15519642	PRJNA656534	AMPLICON	SAMN20854314	SRX11818411	USA/NMDOH-2021139711/2021	Illumina MiSeq	PAIRED	RT-PCR	VIRAL RNA	Severe acute respiratory syndrome coronavirus 2	Homo sapiens	ILLUMINA	2021-07-24	United States	North America	51	1096.92	1054	0.952145	32801190
SRR15519645	PRJNA656534	AMPLICON	SAMN20854312	SRX11818408	USA/NMDOH-2021139709/2021	Illumina MiSeq	PAIRED	RT-PCR	VIRAL RNA	Severe acute respiratory syndrome coronavirus 2	Homo sapiens	ILLUMINA	2021-07-23	United States	North America	51	747.527	723	0.909608	22353297
SRR15519646	PRJNA656534	AMPLICON	SAMN20854311	SRX11818407	USA/NMDOH-2021139708/2021	Illumina MiSeq	PAIRED	RT-PCR	VIRAL RNA	Severe acute respiratory syndrome coronavirus 2	Homo sapiens	ILLUMINA	2021-07-24	United States	North America	54	795.518	769	0.984249	23788388
SRR15519651	PRJNA656534	AMPLICON	SAMN20854306	SRX11818402	USA/NMDOH-2021139703/2021	Illumina MiSeq	PAIRED	RT-PCR	VIRAL RNA	Severe acute respiratory syndrome coronavirus 2	Homo sapiens	ILLUMINA	2021-07-23	United States	North America	54	1126.91	1136	0.984884	33697895
SRR15519652	PRJNA656534	AMPLICON	SAMN20854305	SRX11818401	USA/NMDOH-2021139702/2021	Illumina MiSeq	PAIRED	RT-PCR	VIRAL RNA	Severe acute respiratory syndrome coronavirus 2	Homo sapiens	ILLUMINA	2021-07-23	United States	North America	58	910.267	814	0.944153	27219718
SRR15519656	PRJNA656534	AMPLICON	SAMN20854302	SRX11818397	USA/NMDOH-2021139699/2021	Illumina MiSeq	PAIRED	RT-PCR	VIRAL RNA	Severe acute respiratory syndrome coronavirus 2	Homo sapiens	ILLUMINA	2021-07-21	United States	North America	54	744.3	719	0.974785	22256804
SRR15519658	PRJNA656534	AMPLICON	SAMN20854300	SRX11818395	USA/NMDOH-2021139697/2021	Illumina MiSeq	PAIRED	RT-PCR	VIRAL RNA	Severe acute respiratory syndrome coronavirus 2	Homo sapiens	ILLUMINA	2021-07-24	United States	North America	47	1074.01	1110	0.969501	32115983
SRR15519661	PRJNA656534	AMPLICON	SAMN20854297	SRX11818392	USA/NMDOH-2021139694/2021	Illumina MiSeq	PAIRED	RT-PCR	VIRAL RNA	Severe acute respiratory syndrome coronavirus 2	Homo sapiens	ILLUMINA	2021-07-21	United States	North America	51	757.526	778	0.958733	22652300
SRR15519663	PRJNA656534	AMPLICON	SAMN20854295	SRX11818390	USA/NMDOH-2021139691/2021	Illumina MiSeq	PAIRED	RT-PCR	VIRAL RNA	Severe acute respiratory syndrome coronavirus 2	Homo sapiens	ILLUMINA	2021-07-23	United States	North America	68	1125.39	528	0.763903	33652613
SRR15519665	PRJNA656534	AMPLICON	SAMN20854293	SRX11818388	USA/NMDOH-2021139689/2021	Illumina MiSeq	PAIRED	RT-PCR	VIRAL RNA	Severe acute respiratory syndrome coronavirus 2	Homo sapiens	ILLUMINA	2021-07-22	United States	North America	50	886.38	872	0.983747	26505417
SRR15519667	PRJNA656534	AMPLICON	SAMN20854283	SRX11818386	USA/NMDOH-2021139658/2021	Illumina MiSeq	PAIRED	RT-PCR	VIRAL RNA	Severe acute respiratory syndrome coronavirus 2	Homo sapiens	ILLUMINA	2021-07-26	United States	North America	45	1053.46	1068	0.984216	31501519
SRR15519669	PRJNA715749	AMPLICON	SAMN20848082	SRX11818687	USA/MA-CDCBI-CRSP_7ZZGOGX66IOIIAYQ/2021	Illumina NovaSeq 6000	PAIRED	PCR	VIRAL RNA	Severe acute respiratory syndrome coronavirus 2	Homo sapiens	ILLUMINA	2021-08-09	United States	North America	58	4688.91	4737	0.965756	140212387
SRR15519670	PRJNA715749	AMPLICON	SAMN20848083	SRX11818686	USA/MA-CDCBI-CRSP_7ZGE3AEUL4CP32OG/2021	Illumina NovaSeq 6000	PAIRED	PCR	VIRAL RNA	Severe acute respiratory syndrome coronavirus 2	Homo sapiens	ILLUMINA	2021-08-10	United States	North America	57	3610.02	3477	0.936729	107950535
SRR15519671	PRJNA715749	AMPLICON	SAMN20848084	SRX11818685	USA/MA-CDCBI-CRSP_7XG7KS7MEFXCYVX6/2021	Illumina NovaSeq 6000	PAIRED	PCR	VIRAL RNA	Severe acute respiratory syndrome coronavirus 2	Homo sapiens	ILLUMINA	2021-08-10	United States	North America	67	4668.73	4664	0.949002	139609020
SRR15519682	PRJNA715749	AMPLICON	SAMN20848095	SRX11818674	USA/MA-CDCBI-CRSP_7K63I6IICAWWZVIC/2021	Illumina NovaSeq 6000	PAIRED	PCR	VIRAL RNA	Severe acute respiratory syndrome coronavirus 2	Homo sapiens	ILLUMINA	2021-08-10	United States	North America	52	4356.97	4531	0.945156	130286576
SRR15519683	PRJNA715749	AMPLICON	SAMN20848096	SRX11818673	USA/MA-CDCBI-CRSP_7GVXYWZB7FIIIKFO/2021	Illumina NovaSeq 6000	PAIRED	PCR	VIRAL RNA	Severe acute respiratory syndrome coronavirus 2	Homo sapiens	ILLUMINA	2021-08-11	United States	North America	88	775.638	44	0.419088	23193913
SRR15519690	PRJNA715749	AMPLICON	SAMN20848103	SRX11818666	USA/MA-CDCBI-CRSP_6ZUZSIJB66H4LMKZ/2021	Illumina NovaSeq 6000	PAIRED	PCR	VIRAL RNA	Severe acute respiratory syndrome coronavirus 2	Homo sapiens	ILLUMINA	2021-08-10	United States	North America	73	4936.15	5886	0.945758	147605670
SRR15519693	PRJNA715749	AMPLICON	SAMN20848106	SRX11818663	USA/MA-CDCBI-CRSP_6WJZKQAWO67TZBA2/2021	Illumina NovaSeq 6000	PAIRED	PCR	VIRAL RNA	Severe acute respiratory syndrome coronavirus 2	Homo sapiens	ILLUMINA	2021-08-10	United States	North America	56	4087.16	4174	0.916998	122218365
SRR15519695	PRJNA715749	AMPLICON	SAMN20848108	SRX11818661	USA/MA-CDCBI-CRSP_6VOCAECREEWFTOYD/2021	Illumina NovaSeq 6000	PAIRED	PCR	VIRAL RNA	Severe acute respiratory syndrome coronavirus 2	Homo sapiens	ILLUMINA	2021-08-11	United States	North America	97	2483.94	1149	0.783868	74277196
SRR15519696	PRJNA715749	AMPLICON	SAMN20848109	SRX11818660	USA/MA-CDCBI-CRSP_6U77H4UPDR4XOWTX/2021	Illumina NovaSeq 6000	PAIRED	PCR	VIRAL RNA	Severe acute respiratory syndrome coronavirus 2	Homo sapiens	ILLUMINA	2021-08-10	United States	North America	51	4380.39	4422	0.963749	130986688
SRR15519697	PRJNA715749	AMPLICON	SAMN20848110	SRX11818659	USA/MA-CDCBI-CRSP_6TP6QJWF6KYNDFX2/2021	Illumina NovaSeq 6000	PAIRED	PCR	VIRAL RNA	Severe acute respiratory syndrome coronavirus 2	Homo sapiens	ILLUMINA	2021-08-11	United States	North America	25	26.2141	0	0.0558138	783879
SRR15519698	PRJNA715749	AMPLICON	SAMN20848111	SRX11818658	USA/MA-CDCBI-CRSP_6S5EKLLK7TC5RNY3/2021	Illumina NovaSeq 6000	PAIRED	PCR	VIRAL RNA	Severe acute respiratory syndrome coronavirus 2	Homo sapiens	ILLUMINA	2021-08-11	United States	North America	27	67.4413	0	0.130589	2016697
SRR15519699	PRJNA715749	AMPLICON	SAMN20848112	SRX11818657	USA/MA-CDCBI-CRSP_6S3BDI2OZMUYFI5X/2021	Illumina NovaSeq 6000	PAIRED	PCR	VIRAL RNA	Severe acute respiratory syndrome coronavirus 2	Homo sapiens	ILLUMINA	2021-08-10	United States	North America	50	3817.38	3705	0.924289	114151214
SRR15519701	PRJNA715749	AMPLICON	SAMN20848114	SRX11818655	USA/MA-CDCBI-CRSP_6NNVSUUY2ATMBVLK/2021	Illumina NovaSeq 6000	PAIRED	PCR	VIRAL RNA	Severe acute respiratory syndrome coronavirus 2	Homo sapiens	ILLUMINA	2021-08-10	United States	North America	54	3895.76	3712	0.959536	116495031
SRR15519702	PRJNA715749	AMPLICON	SAMN20848115	SRX11818654	USA/MA-CDCBI-CRSP_6MR6IHR3HOGOH5NU/2021	Illumina NovaSeq 6000	PAIRED	PCR	VIRAL RNA	Severe acute respiratory syndrome coronavirus 2	Homo sapiens	ILLUMINA	2021-08-10	United States	North America	60	4176.16	4392	0.902685	124879610
SRR15519704	PRJNA715749	AMPLICON	SAMN20848117	SRX11818652	USA/MA-CDCBI-CRSP_6LYEMIEVKON6JCLH/2021	Illumina NovaSeq 6000	PAIRED	PCR	VIRAL RNA	Severe acute respiratory syndrome coronavirus 2	Homo sapiens	ILLUMINA	2021-08-10	United States	North America	57	3884.93	3664	0.959135	116170969
SRR15519719	PRJNA715749	AMPLICON	SAMN20848132	SRX11818637	USA/MA-CDCBI-CRSP_64HWUTR6OLM7OO6A/2021	Illumina NovaSeq 6000	PAIRED	PCR	VIRAL RNA	Severe acute respiratory syndrome coronavirus 2	Homo sapiens	ILLUMINA	2021-08-11	United States	North America	87	3243.14	2098	0.819115	96979745
SRR15519726	PRJNA715749	AMPLICON	SAMN20848139	SRX11818630	USA/MA-CDCBI-CRSP_5VEWZIATSHKS2V45/2021	Illumina NovaSeq 6000	PAIRED	PCR	VIRAL RNA	Severe acute respiratory syndrome coronavirus 2	Homo sapiens	ILLUMINA	2021-08-10	United States	North America	108	2245.24	856	0.757884	67139299
SRR15519727	PRJNA715749	AMPLICON	SAMN20848140	SRX11818629	USA/MA-CDCBI-CRSP_5UUXJTT372OPUKCP/2021	Illumina NovaSeq 6000	PAIRED	PCR	VIRAL RNA	Severe acute respiratory syndrome coronavirus 2	Homo sapiens	ILLUMINA	2021-08-09	United States	North America	60	4399.45	4411	0.948667	131556732
SRR15519728	PRJNA715749	AMPLICON	SAMN20848141	SRX11818628	USA/MA-CDCBI-CRSP_5UENDHM7GHQ3LN5V/2021	Illumina NovaSeq 6000	PAIRED	PCR	VIRAL RNA	Severe acute respiratory syndrome coronavirus 2	Homo sapiens	ILLUMINA	2021-08-10	United States	North America	7	28.6291	0	0.0159181	856095
SRR15519729	PRJNA715749	AMPLICON	SAMN20848142	SRX11818627	USA/MA-CDCBI-CRSP_5RWUNQV4L2D6GDAT/2021	Illumina NovaSeq 6000	PAIRED	PCR	VIRAL RNA	Severe acute respiratory syndrome coronavirus 2	Homo sapiens	ILLUMINA	2021-08-10	United States	North America	80	3243.45	2377	0.816105	96988744
SRR15519735	PRJNA715749	AMPLICON	SAMN20848148	SRX11818621	USA/MA-CDCBI-CRSP_5NBA4UFR7FN2OLKW/2021	Illumina NovaSeq 6000	PAIRED	PCR	VIRAL RNA	Severe acute respiratory syndrome coronavirus 2	Homo sapiens	ILLUMINA	2021-08-09	United States	North America	58	4379.44	4782	0.92372	130958249
SRR15519739	PRJNA715749	AMPLICON	SAMN20848152	SRX11818617	USA/MA-CDCBI-CRSP_5EX3CBZUZYYPVZRP/2021	Illumina NovaSeq 6000	PAIRED	PCR	VIRAL RNA	Severe acute respiratory syndrome coronavirus 2	Homo sapiens	ILLUMINA	2021-08-10	United States	North America	89	4841.85	5621	0.945959	144785738
SRR15519741	PRJNA715749	AMPLICON	SAMN20848154	SRX11818615	USA/MA-CDCBI-CRSP_5EFX3MO6W3T6D6QM/2021	Illumina NovaSeq 6000	PAIRED	PCR	VIRAL RNA	Severe acute respiratory syndrome coronavirus 2	Homo sapiens	ILLUMINA	2021-08-10	United States	North America	56	4633.9	5299	0.938468	138567570
SRR15519747	PRJNA715749	AMPLICON	SAMN20848160	SRX11818609	USA/MA-CDCBI-CRSP_526CV6HCDA5IS6FE/2021	Illumina NovaSeq 6000	PAIRED	PCR	VIRAL RNA	Severe acute respiratory syndrome coronavirus 2	Homo sapiens	ILLUMINA	2021-08-10	United States	North America	62	5062.26	6313	0.935993	151376713
SRR15519748	PRJNA715749	AMPLICON	SAMN20848161	SRX11818608	USA/MA-CDCBI-CRSP_4YLAK3R4BMRCB3VA/2021	Illumina NovaSeq 6000	PAIRED	PCR	VIRAL RNA	Severe acute respiratory syndrome coronavirus 2	Homo sapiens	ILLUMINA	2021-08-10	United States	North America	54	594.565	11	0.356921	17779268
SRR15519755	PRJNA715749	AMPLICON	SAMN20848168	SRX11818601	USA/MA-CDCBI-CRSP_4J5CT5O32RVLZUU7/2021	Illumina NovaSeq 6000	PAIRED	PCR	VIRAL RNA	Severe acute respiratory syndrome coronavirus 2	Homo sapiens	ILLUMINA	2021-08-09	United States	North America	24	521.208	0	0.218841	15585683
SRR15519760	PRJNA715749	AMPLICON	SAMN20848173	SRX11818596	USA/MA-CDCBI-CRSP_4CHDIXVMZ3RSJO6W/2021	Illumina NovaSeq 6000	PAIRED	PCR	VIRAL RNA	Severe acute respiratory syndrome coronavirus 2	Homo sapiens	ILLUMINA	2021-08-10	United States	North America	58	5487.87	6564	0.960439	164103638
SRR15519763	PRJNA715749	AMPLICON	SAMN20848176	SRX11818593	USA/MA-CDCBI-CRSP_46LS4FD5IDCXL7ED/2021	Illumina NovaSeq 6000	PAIRED	PCR	VIRAL RNA	Severe acute respiratory syndrome coronavirus 2	Homo sapiens	ILLUMINA	2021-08-11	United States	North America	54	277.205	0	0.138615	8289252
SRR15519764	PRJNA715749	AMPLICON	SAMN20848177	SRX11818592	USA/MA-CDCBI-CRSP_45QEU6ADPILMXUZQ/2021	Illumina NovaSeq 6000	PAIRED	PCR	VIRAL RNA	Severe acute respiratory syndrome coronavirus 2	Homo sapiens	ILLUMINA	2021-08-10	United States	North America	84	560.566	25	0.354112	16762606
SRR15519767	PRJNA715749	AMPLICON	SAMN20848180	SRX11818589	USA/MA-CDCBI-CRSP_3XC4HXZ3SZUKPYS7/2021	Illumina NovaSeq 6000	PAIRED	PCR	VIRAL RNA	Severe acute respiratory syndrome coronavirus 2	Homo sapiens	ILLUMINA	2021-08-10	United States	North America	54	5348.69	5669	0.965054	159941918
SRR15519772	PRJNA715749	AMPLICON	SAMN20848185	SRX11818584	USA/MA-CDCBI-CRSP_3J35HEDMOZNWS2WD/2021	Illumina NovaSeq 6000	PAIRED	PCR	VIRAL RNA	Severe acute respiratory syndrome coronavirus 2	Homo sapiens	ILLUMINA	2021-08-10	United States	North America	72	3848.6	3470	0.864729	115084811
SRR15519776	PRJNA715749	AMPLICON	SAMN20848189	SRX11818580	USA/MA-CDCBI-CRSP_34EKGNYI2IYIPRFB/2021	Illumina NovaSeq 6000	PAIRED	PCR	VIRAL RNA	Severe acute respiratory syndrome coronavirus 2	Homo sapiens	ILLUMINA	2021-08-11	United States	North America	9	4.12688	0	0.00117045	123406
SRR15519778	PRJNA715749	AMPLICON	SAMN20848191	SRX11818578	USA/MA-CDCBI-CRSP_2YVQVX6JJDWMBY75/2021	Illumina NovaSeq 6000	PAIRED	PCR	VIRAL RNA	Severe acute respiratory syndrome coronavirus 2	Homo sapiens	ILLUMINA	2021-08-09	United States	North America	58	2984.47	2055	0.845701	89244658
SRR15519783	PRJNA715749	AMPLICON	SAMN20848196	SRX11818573	USA/MA-CDCBI-CRSP_2S26HBLEJYRU5GQL/2021	Illumina NovaSeq 6000	PAIRED	PCR	VIRAL RNA	Severe acute respiratory syndrome coronavirus 2	Homo sapiens	ILLUMINA	2021-08-10	United States	North America	51	4302.04	4295	0.951577	128644048
SRR15519784	PRJNA715749	AMPLICON	SAMN20848197	SRX11818572	USA/MA-CDCBI-CRSP_2QDRBYLJAUKBSJ5X/2021	Illumina NovaSeq 6000	PAIRED	PCR	VIRAL RNA	Severe acute respiratory syndrome coronavirus 2	Homo sapiens	ILLUMINA	2021-08-10	United States	North America	70	3135.02	1881	0.847306	93746531
SRR15519792	PRJNA715749	AMPLICON	SAMN20847469	SRX11818564	USA/VT-CDCBI-CRSP_YETZTDYERK7VPVZ2/2021	Illumina NovaSeq 6000	PAIRED	PCR	VIRAL RNA	Severe acute respiratory syndrome coronavirus 2	Homo sapiens	ILLUMINA	2021-08-09	United States	North America	3	4.64398	0	0.00117045	138869
SRR15519793	PRJNA715749	AMPLICON	SAMN20847470	SRX11818563	USA/VT-CDCBI-CRSP_XQODU3BTUIYROJA7/2021	Illumina NovaSeq 6000	PAIRED	PCR	VIRAL RNA	Severe acute respiratory syndrome coronavirus 2	Homo sapiens	ILLUMINA	2021-08-10	United States	North America	57	3870.45	3919	0.939672	115738179
SRR15519794	PRJNA715749	AMPLICON	SAMN20847471	SRX11818562	USA/VT-CDCBI-CRSP_XJBFWEV3BC4FPLFD/2021	Illumina NovaSeq 6000	PAIRED	PCR	VIRAL RNA	Severe acute respiratory syndrome coronavirus 2	Homo sapiens	ILLUMINA	2021-08-09	United States	North America	68	4898.4	5070	0.950908	146476939
SRR15519799	PRJNA715749	AMPLICON	SAMN20847476	SRX11818557	USA/VT-CDCBI-CRSP_WBYLHQRFHSUBLFWT/2021	Illumina NovaSeq 6000	PAIRED	PCR	VIRAL RNA	Severe acute respiratory syndrome coronavirus 2	Homo sapiens	ILLUMINA	2021-08-09	United States	North America	64	4146.79	4049	0.94121	124001580
SRR15519808	PRJNA715749	AMPLICON	SAMN20847485	SRX11818548	USA/VT-CDCBI-CRSP_TNIORXNZXMYXNSDE/2021	Illumina NovaSeq 6000	PAIRED	PCR	VIRAL RNA	Severe acute respiratory syndrome coronavirus 2	Homo sapiens	ILLUMINA	2021-08-09	United States	North America	57	4421.12	4359	0.95569	132204862
SRR15519825	PRJNA715749	AMPLICON	SAMN20847502	SRX11818531	USA/VT-CDCBI-CRSP_PNO67WLKCI6YK2XA/2021	Illumina NovaSeq 6000	PAIRED	PCR	VIRAL RNA	Severe acute respiratory syndrome coronavirus 2	Homo sapiens	ILLUMINA	2021-08-10	United States	North America	73	3454.1	2820	0.861954	103288020
SRR15519826	PRJNA715749	AMPLICON	SAMN20847503	SRX11818530	USA/VT-CDCBI-CRSP_P3BTNK7MH45M6R7X/2021	Illumina NovaSeq 6000	PAIRED	PCR	VIRAL RNA	Severe acute respiratory syndrome coronavirus 2	Homo sapiens	ILLUMINA	2021-08-10	United States	North America	126	1583.04	276	0.612748	47337607
SRR15519829	PRJNA715749	AMPLICON	SAMN20847506	SRX11818527	USA/VT-CDCBI-CRSP_OKMPGUEZOZAXKO2C/2021	Illumina NovaSeq 6000	PAIRED	PCR	VIRAL RNA	Severe acute respiratory syndrome coronavirus 2	Homo sapiens	ILLUMINA	2021-08-09	United States	North America	0	1.92054	0	0.00117045	57430
SRR15519833	PRJNA715749	AMPLICON	SAMN20847510	SRX11818523	USA/VT-CDCBI-CRSP_NEYQUO2ZKPIAGUSX/2021	Illumina NovaSeq 6000	PAIRED	PCR	VIRAL RNA	Severe acute respiratory syndrome coronavirus 2	Homo sapiens	ILLUMINA	2021-08-09	United States	North America	68	2390.84	1120	0.892218	71493296
SRR15519837	PRJNA715749	AMPLICON	SAMN20847514	SRX11818519	USA/VT-CDCBI-CRSP_LZKAT6PIIUOE7ORV/2021	Illumina NovaSeq 6000	PAIRED	PCR	VIRAL RNA	Severe acute respiratory syndrome coronavirus 2	Homo sapiens	ILLUMINA	2021-08-09	United States	North America	53	4696.67	4686	0.966525	140444662
SRR15519839	PRJNA715749	AMPLICON	SAMN20847516	SRX11818517	USA/VT-CDCBI-CRSP_L3IMEVIDHDQRTA52/2021	Illumina NovaSeq 6000	PAIRED	PCR	VIRAL RNA	Severe acute respiratory syndrome coronavirus 2	Homo sapiens	ILLUMINA	2021-08-10	United States	North America	70	3195.03	2365	0.859512	95540977
SRR15519840	PRJNA715749	AMPLICON	SAMN20847517	SRX11818516	USA/VT-CDCBI-CRSP_KHDAJKDAVGCKWLEH/2021	Illumina NovaSeq 6000	PAIRED	PCR	VIRAL RNA	Severe acute respiratory syndrome coronavirus 2	Homo sapiens	ILLUMINA	2021-08-09	United States	North America	66	5099.87	5892	0.968799	152501495
SRR15519841	PRJNA715749	AMPLICON	SAMN20847518	SRX11818515	USA/VT-CDCBI-CRSP_KDWKBZKEN7FXOPL4/2021	Illumina NovaSeq 6000	PAIRED	PCR	VIRAL RNA	Severe acute respiratory syndrome coronavirus 2	Homo sapiens	ILLUMINA	2021-08-09	United States	North America	2	58.1297	0	0.0132763	1738251
SRR15519847	PRJNA715749	AMPLICON	SAMN20847524	SRX11818509	USA/VT-CDCBI-CRSP_IVJSX6MOP5EQIZFH/2021	Illumina NovaSeq 6000	PAIRED	PCR	VIRAL RNA	Severe acute respiratory syndrome coronavirus 2	Homo sapiens	ILLUMINA	2021-08-10	United States	North America	66	4554.47	5362	0.917433	136192195
SRR15519848	PRJNA715749	AMPLICON	SAMN20847525	SRX11818508	USA/VT-CDCBI-CRSP_ICLRO6LZYOSDU3XA/2021	Illumina NovaSeq 6000	PAIRED	PCR	VIRAL RNA	Severe acute respiratory syndrome coronavirus 2	Homo sapiens	ILLUMINA	2021-08-09	United States	North America	71	1665.91	691	0.673511	49815613
SRR15519853	PRJNA715749	AMPLICON	SAMN20847530	SRX11818503	USA/VT-CDCBI-CRSP_H4HWNPNSVKUZGK3Y/2021	Illumina NovaSeq 6000	PAIRED	PCR	VIRAL RNA	Severe acute respiratory syndrome coronavirus 2	Homo sapiens	ILLUMINA	2021-08-10	United States	North America	61	4522	5181	0.918771	135221398
SRR15519861	PRJNA715749	AMPLICON	SAMN20847538	SRX11818495	USA/VT-CDCBI-CRSP_FDDV2Z42LKZMAOS2/2021	Illumina NovaSeq 6000	PAIRED	PCR	VIRAL RNA	Severe acute respiratory syndrome coronavirus 2	Homo sapiens	ILLUMINA	2021-08-09	United States	North America	98	4646.19	5392	0.952848	138935016
SRR15519862	PRJNA715749	AMPLICON	SAMN20847539	SRX11818494	USA/VT-CDCBI-CRSP_FBZP2YQNOCU4XBQK/2021	Illumina NovaSeq 6000	PAIRED	PCR	VIRAL RNA	Severe acute respiratory syndrome coronavirus 2	Homo sapiens	ILLUMINA	2021-08-09	United States	North America	55	4151.49	3889	0.959335	124141878
SRR15519866	PRJNA715749	AMPLICON	SAMN20847543	SRX11818490	USA/VT-CDCBI-CRSP_DZDX36R24R2W2M6N/2021	Illumina NovaSeq 6000	PAIRED	PCR	VIRAL RNA	Severe acute respiratory syndrome coronavirus 2	Homo sapiens	ILLUMINA	2021-08-10	United States	North America	67	3695.47	3610	0.922382	110505565
SRR15519867	PRJNA715749	AMPLICON	SAMN20847544	SRX11818489	USA/VT-CDCBI-CRSP_DVJPR5VT34VCMVMX/2021	Illumina NovaSeq 6000	PAIRED	PCR	VIRAL RNA	Severe acute respiratory syndrome coronavirus 2	Homo sapiens	ILLUMINA	2021-08-10	United States	North America	76	3716.16	3079	0.872421	111124268
SRR15519868	PRJNA715749	AMPLICON	SAMN20847545	SRX11818488	USA/VT-CDCBI-CRSP_DQVSZWOCEI5EQKUI/2021	Illumina NovaSeq 6000	PAIRED	PCR	VIRAL RNA	Severe acute respiratory syndrome coronavirus 2	Homo sapiens	ILLUMINA	2021-08-09	United States	North America	58	4550.67	4417	0.966659	136078682
SRR15519869	PRJNA715749	AMPLICON	SAMN20847546	SRX11818487	USA/VT-CDCBI-CRSP_CSLHFOSCZPRYK5SE/2021	Illumina NovaSeq 6000	PAIRED	PCR	VIRAL RNA	Severe acute respiratory syndrome coronavirus 2	Homo sapiens	ILLUMINA	2021-08-09	United States	North America	29	591.017	0	0.238036	17673173
SRR15519870	PRJNA715749	AMPLICON	SAMN20847547	SRX11818486	USA/VT-CDCBI-CRSP_CKRVIWZRPF27PPSL/2021	Illumina NovaSeq 6000	PAIRED	PCR	VIRAL RNA	Severe acute respiratory syndrome coronavirus 2	Homo sapiens	ILLUMINA	2021-08-10	United States	North America	62	4104.21	4356	0.868274	122728315
SRR15519872	PRJNA715749	AMPLICON	SAMN20847549	SRX11818484	USA/VT-CDCBI-CRSP_CIJC6NGHDNMR3OPK/2021	Illumina NovaSeq 6000	PAIRED	PCR	VIRAL RNA	Severe acute respiratory syndrome coronavirus 2	Homo sapiens	ILLUMINA	2021-08-10	United States	North America	56	3744.9	3700	0.932114	111983734
SRR15519877	PRJNA715749	AMPLICON	SAMN20847554	SRX11818479	USA/VT-CDCBI-CRSP_B4UK64XI3H7N5K2K/2021	Illumina NovaSeq 6000	PAIRED	PCR	VIRAL RNA	Severe acute respiratory syndrome coronavirus 2	Homo sapiens	ILLUMINA	2021-08-09	United States	North America	56	4247.1	4029	0.965689	127001088
SRR15519880	PRJNA715749	AMPLICON	SAMN20847557	SRX11818476	USA/VT-CDCBI-CRSP_A2X6V6XXWD5NOYRV/2021	Illumina NovaSeq 6000	PAIRED	PCR	VIRAL RNA	Severe acute respiratory syndrome coronavirus 2	Homo sapiens	ILLUMINA	2021-08-10	United States	North America	73	3426.79	2785	0.874862	102471369
SRR15519883	PRJNA715749	AMPLICON	SAMN20847560	SRX11818473	USA/VT-CDCBI-CRSP_7FI4C3752SDGFXUX/2021	Illumina NovaSeq 6000	PAIRED	PCR	VIRAL RNA	Severe acute respiratory syndrome coronavirus 2	Homo sapiens	ILLUMINA	2021-08-09	United States	North America	52	3516.99	3251	0.955724	105168552
SRR15519885	PRJNA715749	AMPLICON	SAMN20847562	SRX11818471	USA/VT-CDCBI-CRSP_6NKV5EJLEGVL2DN7/2021	Illumina NovaSeq 6000	PAIRED	PCR	VIRAL RNA	Severe acute respiratory syndrome coronavirus 2	Homo sapiens	ILLUMINA	2021-08-10	United States	North America	67	2800.74	1617	0.82781	83750404
SRR15519888	PRJNA715749	AMPLICON	SAMN20847565	SRX11818468	USA/VT-CDCBI-CRSP_5H6RL6A32MFYNCN2/2021	Illumina NovaSeq 6000	PAIRED	PCR	VIRAL RNA	Severe acute respiratory syndrome coronavirus 2	Homo sapiens	ILLUMINA	2021-08-09	United States	North America	69	3683.83	2953	0.932716	110157667
SRR15519891	PRJNA715749	AMPLICON	SAMN20847568	SRX11818465	USA/VT-CDCBI-CRSP_4ZR45QSEXVXLT3XR/2021	Illumina NovaSeq 6000	PAIRED	PCR	VIRAL RNA	Severe acute respiratory syndrome coronavirus 2	Homo sapiens	ILLUMINA	2021-08-10	United States	North America	63	3798.19	3207	0.892218	113577217
SRR15519893	PRJNA715749	AMPLICON	SAMN20847570	SRX11818463	USA/VT-CDCBI-CRSP_4PQJPC6TDDIVXUV4/2021	Illumina NovaSeq 6000	PAIRED	PCR	VIRAL RNA	Severe acute respiratory syndrome coronavirus 2	Homo sapiens	ILLUMINA	2021-08-10	United States	North America	59	3456.43	3147	0.893756	103357547
SRR15519895	PRJNA715749	AMPLICON	SAMN20847572	SRX11818461	USA/VT-CDCBI-CRSP_4JTUJ7G3GKJZJLD3/2021	Illumina NovaSeq 6000	PAIRED	PCR	VIRAL RNA	Severe acute respiratory syndrome coronavirus 2	Homo sapiens	ILLUMINA	2021-08-09	United States	North America	52	4595.32	4583	0.96084	137413902
SRR15519896	PRJNA715749	AMPLICON	SAMN20847573	SRX11818460	USA/VT-CDCBI-CRSP_4IHFAXEAE5F6TANS/2021	Illumina NovaSeq 6000	PAIRED	PCR	VIRAL RNA	Severe acute respiratory syndrome coronavirus 2	Homo sapiens	ILLUMINA	2021-08-10	United States	North America	64	4540.8	4859	0.934288	135783425
SRR15519897	PRJNA715749	AMPLICON	SAMN20847574	SRX11818459	USA/VT-CDCBI-CRSP_4HX5I6WRKI7W4HT2/2021	Illumina NovaSeq 6000	PAIRED	PCR	VIRAL RNA	Severe acute respiratory syndrome coronavirus 2	Homo sapiens	ILLUMINA	2021-08-09	United States	North America	53	4949.77	5073	0.966324	148013040
SRR15519904	PRJNA715749	AMPLICON	SAMN20848205	SRX11818452	USA/MA-CDCBI-CRSP_2KKKFXR5O35RCPJV/2021	Illumina NovaSeq 6000	PAIRED	PCR	VIRAL RNA	Severe acute respiratory syndrome coronavirus 2	Homo sapiens	ILLUMINA	2021-08-09	United States	North America	56	5099.99	5440	0.961542	152504972
SRR15519905	PRJNA715749	AMPLICON	SAMN20848206	SRX11818451	USA/MA-CDCBI-CRSP_2HKDZJ6DCNUD5UEV/2021	Illumina NovaSeq 6000	PAIRED	PCR	VIRAL RNA	Severe acute respiratory syndrome coronavirus 2	Homo sapiens	ILLUMINA	2021-08-10	United States	North America	96	474.852	76	0.466642	14199502
SRR15519910	PRJNA715749	AMPLICON	SAMN20848211	SRX11818446	USA/MA-CDCBI-CRSP_2D2VXR6UOWKXC7ZQ/2021	Illumina NovaSeq 6000	PAIRED	PCR	VIRAL RNA	Severe acute respiratory syndrome coronavirus 2	Homo sapiens	ILLUMINA	2021-08-10	United States	North America	5	192.429	0	0.0923319	5754209
SRR15519915	PRJNA715749	AMPLICON	SAMN20848216	SRX11818441	USA/MA-CDCBI-CRSP_24AHU74WNWN63RH3/2021	Illumina NovaSeq 6000	PAIRED	PCR	VIRAL RNA	Severe acute respiratory syndrome coronavirus 2	Homo sapiens	ILLUMINA	2021-08-10	United States	North America	52	3878.15	3611	0.958332	115968254
SRR15519916	PRJNA715749	AMPLICON	SAMN20848217	SRX11818440	USA/MA-CDCBI-CRSP_247KLPYDVUQHDTPO/2021	Illumina NovaSeq 6000	PAIRED	PCR	VIRAL RNA	Severe acute respiratory syndrome coronavirus 2	Homo sapiens	ILLUMINA	2021-08-10	United States	North America	59	3648.79	3321	0.917232	109109853
SRR15519920	PRJNA715749	AMPLICON	SAMN20848221	SRX11818436	USA/CT-CDCBI-CRSP_IN4Y6JLGXJHDGG65/2021	Illumina NovaSeq 6000	PAIRED	PCR	VIRAL RNA	Severe acute respiratory syndrome coronavirus 2	Homo sapiens	ILLUMINA	2021-08-10	United States	North America	65	3924.68	3841	0.955724	117359599
SRR15519922	PRJNA715749	AMPLICON	SAMN20848223	SRX11818434	USA/CT-CDCBI-CRSP_A4N6E6SO6HREMAZH/2021	Illumina NovaSeq 6000	PAIRED	PCR	VIRAL RNA	Severe acute respiratory syndrome coronavirus 2	Homo sapiens	ILLUMINA	2021-08-09	United States	North America	53	3937.27	3841	0.949035	117736232
SRR15519923	PRJNA715749	AMPLICON	SAMN20847826	SRX11818943	USA/MA-CDCBI-CRSP_OPYPS2REYXNPAIVU/2021	Illumina NovaSeq 6000	PAIRED	PCR	VIRAL RNA	Severe acute respiratory syndrome coronavirus 2	Homo sapiens	ILLUMINA	2021-08-10	United States	North America	77	3943.77	3638	0.864094	117930603
SRR15519928	PRJNA715749	AMPLICON	SAMN20847831	SRX11818938	USA/MA-CDCBI-CRSP_OLLFHXTIWIZFEERM/2021	Illumina NovaSeq 6000	PAIRED	PCR	VIRAL RNA	Severe acute respiratory syndrome coronavirus 2	Homo sapiens	ILLUMINA	2021-08-11	United States	North America	39	181.673	0	0.182891	5432570
SRR15519930	PRJNA715749	AMPLICON	SAMN20847833	SRX11818936	USA/MA-CDCBI-CRSP_OFD2R7JDZPADYAKD/2021	Illumina NovaSeq 6000	PAIRED	PCR	VIRAL RNA	Severe acute respiratory syndrome coronavirus 2	Homo sapiens	ILLUMINA	2021-08-10	United States	North America	61	4332.67	4625	0.912551	129559829
SRR15519938	PRJNA715749	AMPLICON	SAMN20847841	SRX11818928	USA/MA-CDCBI-CRSP_O3LQBOM6JKRIYGW7/2021	Illumina NovaSeq 6000	PAIRED	PCR	VIRAL RNA	Severe acute respiratory syndrome coronavirus 2	Homo sapiens	ILLUMINA	2021-08-10	United States	North America	91	2444.71	1126	0.77631	73104110
SRR15519940	PRJNA715749	AMPLICON	SAMN20847843	SRX11818926	USA/MA-CDCBI-CRSP_NXY2IO2KREXBXJXZ/2021	Illumina NovaSeq 6000	PAIRED	PCR	VIRAL RNA	Severe acute respiratory syndrome coronavirus 2	Homo sapiens	ILLUMINA	2021-08-10	United States	North America	58	4282.51	4577	0.914624	128059848
SRR15519945	PRJNA715749	AMPLICON	SAMN20847848	SRX11818921	USA/MA-CDCBI-CRSP_NM5ZHHX4BNKPUTTT/2021	Illumina NovaSeq 6000	PAIRED	PCR	VIRAL RNA	Severe acute respiratory syndrome coronavirus 2	Homo sapiens	ILLUMINA	2021-08-10	United States	North America	1	1.43036	0	0.00117045	42772
SRR15519949	PRJNA715749	AMPLICON	SAMN20847852	SRX11818917	USA/MA-CDCBI-CRSP_NEHDK3GAEJJK65UI/2021	Illumina NovaSeq 6000	PAIRED	PCR	VIRAL RNA	Severe acute respiratory syndrome coronavirus 2	Homo sapiens	ILLUMINA	2021-08-10	United States	North America	46	705.575	0	0.340601	21098804
SRR15519954	PRJNA715749	AMPLICON	SAMN20847857	SRX11818912	USA/MA-CDCBI-CRSP_MS6HIXIM3PFK6PIV/2021	Illumina NovaSeq 6000	PAIRED	PCR	VIRAL RNA	Severe acute respiratory syndrome coronavirus 2	Homo sapiens	ILLUMINA	2021-08-09	United States	North America	60	3938.09	3695	0.965823	117760673
SRR15519955	PRJNA715749	AMPLICON	SAMN20847858	SRX11818911	USA/MA-CDCBI-CRSP_MRYC5NOKBSICJVH5/2021	Illumina NovaSeq 6000	PAIRED	PCR	VIRAL RNA	Severe acute respiratory syndrome coronavirus 2	Homo sapiens	ILLUMINA	2021-08-09	United States	North America	53	4209.97	4159	0.963582	125890789
SRR15519957	PRJNA715749	AMPLICON	SAMN20847860	SRX11818909	USA/MA-CDCBI-CRSP_MONVHEQFA4HADRYW/2021	Illumina NovaSeq 6000	PAIRED	PCR	VIRAL RNA	Severe acute respiratory syndrome coronavirus 2	Homo sapiens	ILLUMINA	2021-08-11	United States	North America	63	4141.69	4598	0.893355	123848866
SRR15519960	PRJNA715749	AMPLICON	SAMN20847863	SRX11818906	USA/MA-CDCBI-CRSP_MHCODM7R4424CV7E/2021	Illumina NovaSeq 6000	PAIRED	PCR	VIRAL RNA	Severe acute respiratory syndrome coronavirus 2	Homo sapiens	ILLUMINA	2021-08-09	United States	North America	50	3061.71	2901	0.957897	91554302
SRR15519967	PRJNA715749	AMPLICON	SAMN20847870	SRX11818899	USA/MA-CDCBI-CRSP_M4VFINSPKBYTNDZC/2021	Illumina NovaSeq 6000	PAIRED	PCR	VIRAL RNA	Severe acute respiratory syndrome coronavirus 2	Homo sapiens	ILLUMINA	2021-08-11	United States	North America	68	4457.33	5014	0.90001	133287437
SRR15519971	PRJNA715749	AMPLICON	SAMN20847874	SRX11818895	USA/MA-CDCBI-CRSP_LXPABLVTUKMVGJNJ/2021	Illumina NovaSeq 6000	PAIRED	PCR	VIRAL RNA	Severe acute respiratory syndrome coronavirus 2	Homo sapiens	ILLUMINA	2021-08-10	United States	North America	0	8.33776	0	0.0127412	249324
SRR15519972	PRJNA715749	AMPLICON	SAMN20847875	SRX11818894	USA/MA-CDCBI-CRSP_LWVZW2RL637RR3JE/2021	Illumina NovaSeq 6000	PAIRED	PCR	VIRAL RNA	Severe acute respiratory syndrome coronavirus 2	Homo sapiens	ILLUMINA	2021-08-10	United States	North America	73	2270.53	997	0.760425	67895651
SRR15519979	PRJNA715749	AMPLICON	SAMN20847882	SRX11818887	USA/MA-CDCBI-CRSP_LLRRV4S6AQ2DCETK/2021	Illumina NovaSeq 6000	PAIRED	PCR	VIRAL RNA	Severe acute respiratory syndrome coronavirus 2	Homo sapiens	ILLUMINA	2021-08-10	United States	North America	140	1799.08	894	0.736749	53797850
SRR15519982	PRJNA715749	AMPLICON	SAMN20847885	SRX11818884	USA/MA-CDCBI-CRSP_LFPMDKZGMFJ7B33K/2021	Illumina NovaSeq 6000	PAIRED	PCR	VIRAL RNA	Severe acute respiratory syndrome coronavirus 2	Homo sapiens	ILLUMINA	2021-08-10	United States	North America	63	3894.97	3793	0.90118	116471272
SRR15519988	PRJNA715749	AMPLICON	SAMN20847891	SRX11818878	USA/MA-CDCBI-CRSP_L7CFXOSOOVRZDIOX/2021	Illumina NovaSeq 6000	PAIRED	PCR	VIRAL RNA	Severe acute respiratory syndrome coronavirus 2	Homo sapiens	ILLUMINA	2021-08-09	United States	North America	6	3.38849	0	0.00117045	101326
SRR15519989	PRJNA715749	AMPLICON	SAMN20847892	SRX11818877	USA/MA-CDCBI-CRSP_L4X7L5PRJXHEEFZA/2021	Illumina NovaSeq 6000	PAIRED	PCR	VIRAL RNA	Severe acute respiratory syndrome coronavirus 2	Homo sapiens	ILLUMINA	2021-08-09	United States	North America	51	3619.96	3385	0.95676	108247750
SRR15519991	PRJNA715749	AMPLICON	SAMN20847894	SRX11818875	USA/MA-CDCBI-CRSP_KXFVJ2QDKQMQB37O/2021	Illumina NovaSeq 6000	PAIRED	PCR	VIRAL RNA	Severe acute respiratory syndrome coronavirus 2	Homo sapiens	ILLUMINA	2021-08-11	United States	North America	58	4442.3	4786	0.910611	132837966
SRR15519992	PRJNA715749	AMPLICON	SAMN20847895	SRX11818874	USA/MA-CDCBI-CRSP_KUBAA36E5BZNJV63/2021	Illumina NovaSeq 6000	PAIRED	PCR	VIRAL RNA	Severe acute respiratory syndrome coronavirus 2	Homo sapiens	ILLUMINA	2021-08-09	United States	North America	64	4291.72	4399	0.947564	128335413
SRR15519997	PRJNA715749	AMPLICON	SAMN20847900	SRX11818869	USA/MA-CDCBI-CRSP_KBCDFMDOVI3N56OZ/2021	Illumina NovaSeq 6000	PAIRED	PCR	VIRAL RNA	Severe acute respiratory syndrome coronavirus 2	Homo sapiens	ILLUMINA	2021-08-10	United States	North America	0	2.59044	0	0.00117045	77462
SRR15520002	PRJNA715749	AMPLICON	SAMN20847905	SRX11818864	USA/MA-CDCBI-CRSP_JXY4EWR64F4A2G47/2021	Illumina NovaSeq 6000	PAIRED	PCR	VIRAL RNA	Severe acute respiratory syndrome coronavirus 2	Homo sapiens	ILLUMINA	2021-08-10	United States	North America	1	2.64629	0	0.00117045	79132
SRR15520006	PRJNA715749	AMPLICON	SAMN20847909	SRX11818860	USA/MA-CDCBI-CRSP_JSACL67AQL5THAI4/2021	Illumina NovaSeq 6000	PAIRED	PCR	VIRAL RNA	Severe acute respiratory syndrome coronavirus 2	Homo sapiens	ILLUMINA	2021-08-11	United States	North America	57	4220.41	4346	0.92158	126202970
SRR15520007	PRJNA715749	AMPLICON	SAMN20847910	SRX11818859	USA/MA-CDCBI-CRSP_JQSDC6YV2ZQWYFRI/2021	Illumina NovaSeq 6000	PAIRED	PCR	VIRAL RNA	Severe acute respiratory syndrome coronavirus 2	Homo sapiens	ILLUMINA	2021-08-10	United States	North America	84	3476.17	2184	0.846571	103947792
SRR15520009	PRJNA715749	AMPLICON	SAMN20847912	SRX11818857	USA/MA-CDCBI-CRSP_JOYS66ZLCH2EBXEZ/2021	Illumina NovaSeq 6000	PAIRED	PCR	VIRAL RNA	Severe acute respiratory syndrome coronavirus 2	Homo sapiens	ILLUMINA	2021-08-10	United States	North America	49	4126.77	4190	0.940173	123402907
SRR15520017	PRJNA715749	AMPLICON	SAMN20847920	SRX11818849	USA/MA-CDCBI-CRSP_JGQTIVQ2BPQ22OBY/2021	Illumina NovaSeq 6000	PAIRED	PCR	VIRAL RNA	Severe acute respiratory syndrome coronavirus 2	Homo sapiens	ILLUMINA	2021-08-10	United States	North America	67	3700.12	3209	0.955088	110644757
SRR15520022	PRJNA715749	AMPLICON	SAMN20847925	SRX11818844	USA/MA-CDCBI-CRSP_JACWOJQQIY5JURPH/2021	Illumina NovaSeq 6000	PAIRED	PCR	VIRAL RNA	Severe acute respiratory syndrome coronavirus 2	Homo sapiens	ILLUMINA	2021-08-10	United States	North America	51	4383	4713	0.93198	131064935
SRR15520024	PRJNA715749	AMPLICON	SAMN20847927	SRX11818842	USA/MA-CDCBI-CRSP_J5N6AH3ARIECGVSG/2021	Illumina NovaSeq 6000	PAIRED	PCR	VIRAL RNA	Severe acute respiratory syndrome coronavirus 2	Homo sapiens	ILLUMINA	2021-08-10	United States	North America	102	1549.13	369	0.648463	46323771
SRR15520028	PRJNA715749	AMPLICON	SAMN20847931	SRX11818838	USA/MA-CDCBI-CRSP_J22HPR573SGCZRQM/2021	Illumina NovaSeq 6000	PAIRED	PCR	VIRAL RNA	Severe acute respiratory syndrome coronavirus 2	Homo sapiens	ILLUMINA	2021-08-09	United States	North America	1	3.39859	0	0.00117045	101628
SRR15520029	PRJNA715749	AMPLICON	SAMN20847932	SRX11818837	USA/MA-CDCBI-CRSP_IUDWJA6AUGCAXSJR/2021	Illumina NovaSeq 6000	PAIRED	PCR	VIRAL RNA	Severe acute respiratory syndrome coronavirus 2	Homo sapiens	ILLUMINA	2021-08-12	United States	North America	96	2577.27	1232	0.801425	77068165
SRR15520035	PRJNA715749	AMPLICON	SAMN20847938	SRX11818831	USA/MA-CDCBI-CRSP_ILNOI7UVKSD6HFQE/2021	Illumina NovaSeq 6000	PAIRED	PCR	VIRAL RNA	Severe acute respiratory syndrome coronavirus 2	Homo sapiens	ILLUMINA	2021-08-10	United States	North America	55	4932.34	5036	0.959369	147491857
SRR15520036	PRJNA715749	AMPLICON	SAMN20847939	SRX11818830	USA/MA-CDCBI-CRSP_IKWF2W7EFYKWYM2K/2021	Illumina NovaSeq 6000	PAIRED	PCR	VIRAL RNA	Severe acute respiratory syndrome coronavirus 2	Homo sapiens	ILLUMINA	2021-08-10	United States	North America	64	4086.51	3925	0.899609	122198863
SRR15520037	PRJNA715749	AMPLICON	SAMN20847940	SRX11818829	USA/MA-CDCBI-CRSP_IJ4OQD5K3OGJSLS6/2021	Illumina NovaSeq 6000	PAIRED	PCR	VIRAL RNA	Severe acute respiratory syndrome coronavirus 2	Homo sapiens	ILLUMINA	2021-08-11	United States	North America	84	4379.56	5001	0.892787	130962096
SRR15520040	PRJNA715749	AMPLICON	SAMN20847943	SRX11818826	USA/MA-CDCBI-CRSP_IHLKVDB5FFGGV5I6/2021	Illumina NovaSeq 6000	PAIRED	PCR	VIRAL RNA	Severe acute respiratory syndrome coronavirus 2	Homo sapiens	ILLUMINA	2021-08-11	United States	North America	63	4209.02	4458	0.927198	125862345
SRR15520041	PRJNA715749	AMPLICON	SAMN20847944	SRX11818825	USA/MA-CDCBI-CRSP_IG6AUYIHGNJWZOGE/2021	Illumina NovaSeq 6000	PAIRED	PCR	VIRAL RNA	Severe acute respiratory syndrome coronavirus 2	Homo sapiens	ILLUMINA	2021-08-09	United States	North America	56	4399.23	4396	0.95666	131550092
SRR15520043	PRJNA715749	AMPLICON	SAMN20847946	SRX11818823	USA/MA-CDCBI-CRSP_IBOVITZ6THB4OUMJ/2021	Illumina NovaSeq 6000	PAIRED	PCR	VIRAL RNA	Severe acute respiratory syndrome coronavirus 2	Homo sapiens	ILLUMINA	2021-08-10	United States	North America	46	235.93	2	0.278567	7055020
SRR15520050	PRJNA715749	AMPLICON	SAMN20847953	SRX11818816	USA/MA-CDCBI-CRSP_HPUG5GFQ67NHSWZT/2021	Illumina NovaSeq 6000	PAIRED	PCR	VIRAL RNA	Severe acute respiratory syndrome coronavirus 2	Homo sapiens	ILLUMINA	2021-08-11	United States	North America	49	4743.47	5343	0.933117	141843861
SRR15520057	PRJNA715749	AMPLICON	SAMN20847960	SRX11818809	USA/MA-CDCBI-CRSP_H3CSMQKKEC2SUYSA/2021	Illumina NovaSeq 6000	PAIRED	PCR	VIRAL RNA	Severe acute respiratory syndrome coronavirus 2	Homo sapiens	ILLUMINA	2021-08-10	United States	North America	52	4024.53	3755	0.966391	120345486
SRR15520062	PRJNA715749	AMPLICON	SAMN20847965	SRX11818804	USA/MA-CDCBI-CRSP_GT6GE3FZYNXHW7C2/2021	Illumina NovaSeq 6000	PAIRED	PCR	VIRAL RNA	Severe acute respiratory syndrome coronavirus 2	Homo sapiens	ILLUMINA	2021-08-10	United States	North America	57	3702.64	3428	0.892118	110719903
SRR15520063	PRJNA715749	AMPLICON	SAMN20847966	SRX11818803	USA/MA-CDCBI-CRSP_GT53JL3JX2XA2RUV/2021	Illumina NovaSeq 6000	PAIRED	PCR	VIRAL RNA	Severe acute respiratory syndrome coronavirus 2	Homo sapiens	ILLUMINA	2021-08-10	United States	North America	53	4553.51	4531	0.966425	136163625
SRR15520075	PRJNA715749	AMPLICON	SAMN20847978	SRX11818791	USA/MA-CDCBI-CRSP_GBKGACXDRKCYPIBE/2021	Illumina NovaSeq 6000	PAIRED	PCR	VIRAL RNA	Severe acute respiratory syndrome coronavirus 2	Homo sapiens	ILLUMINA	2021-08-09	United States	North America	49	4751.13	5223	0.950507	142073006
SRR15520082	PRJNA715749	AMPLICON	SAMN20847985	SRX11818784	USA/MA-CDCBI-CRSP_FSYUE25COBWAN4SD/2021	Illumina NovaSeq 6000	PAIRED	PCR	VIRAL RNA	Severe acute respiratory syndrome coronavirus 2	Homo sapiens	ILLUMINA	2021-08-11	United States	North America	57	5337.71	6954	0.932381	159613596
SRR15520085	PRJNA715749	AMPLICON	SAMN20847988	SRX11818781	USA/MA-CDCBI-CRSP_FQKCGEFNTQC3VL3O/2021	Illumina NovaSeq 6000	PAIRED	PCR	VIRAL RNA	Severe acute respiratory syndrome coronavirus 2	Homo sapiens	ILLUMINA	2021-08-10	United States	North America	77	2826.16	1759	0.813898	84510761
SRR15520087	PRJNA715749	AMPLICON	SAMN20847990	SRX11818779	USA/MA-CDCBI-CRSP_FOKOYGBYY3UCUMNB/2021	Illumina NovaSeq 6000	PAIRED	PCR	VIRAL RNA	Severe acute respiratory syndrome coronavirus 2	Homo sapiens	ILLUMINA	2021-08-11	United States	North America	73	3494.93	2608	0.860583	104508909
SRR15520088	PRJNA715749	AMPLICON	SAMN20847991	SRX11818778	USA/MA-CDCBI-CRSP_FMN23EQBU3JYJQIF/2021	Illumina NovaSeq 6000	PAIRED	PCR	VIRAL RNA	Severe acute respiratory syndrome coronavirus 2	Homo sapiens	ILLUMINA	2021-08-10	United States	North America	60	4122.73	3877	0.961108	123281883
SRR15520090	PRJNA715749	AMPLICON	SAMN20847993	SRX11818776	USA/MA-CDCBI-CRSP_FHNCB76PV65CH7PT/2021	Illumina NovaSeq 6000	PAIRED	PCR	VIRAL RNA	Severe acute respiratory syndrome coronavirus 2	Homo sapiens	ILLUMINA	2021-08-10	United States	North America	57	4069.97	4175	0.922917	121704213
SRR15520091	PRJNA715749	AMPLICON	SAMN20847994	SRX11818775	USA/MA-CDCBI-CRSP_FC2CDUGR7ZSSBMPF/2021	Illumina NovaSeq 6000	PAIRED	PCR	VIRAL RNA	Severe acute respiratory syndrome coronavirus 2	Homo sapiens	ILLUMINA	2021-08-10	United States	North America	64	4469.43	4428	0.949704	133649301
SRR15520092	PRJNA715749	AMPLICON	SAMN20847995	SRX11818774	USA/MA-CDCBI-CRSP_FBR5J5VIOZV3ASP5/2021	Illumina NovaSeq 6000	PAIRED	PCR	VIRAL RNA	Severe acute respiratory syndrome coronavirus 2	Homo sapiens	ILLUMINA	2021-08-10	United States	North America	75	3351.96	1984	0.847206	100233775
SRR15520093	PRJNA715749	AMPLICON	SAMN20847996	SRX11818773	USA/MA-CDCBI-CRSP_F7WUBJHU57TQRKNS/2021	Illumina NovaSeq 6000	PAIRED	PCR	VIRAL RNA	Severe acute respiratory syndrome coronavirus 2	Homo sapiens	ILLUMINA	2021-08-11	United States	North America	59	4268.99	4593	0.903154	127655673
SRR15520098	PRJNA715749	AMPLICON	SAMN20848001	SRX11818768	USA/MA-CDCBI-CRSP_EP5EM7SUOYMYRU5I/2021	Illumina NovaSeq 6000	PAIRED	PCR	VIRAL RNA	Severe acute respiratory syndrome coronavirus 2	Homo sapiens	ILLUMINA	2021-08-10	United States	North America	73	3016.53	2077	0.82062	90203285
SRR15520100	PRJNA715749	AMPLICON	SAMN20848003	SRX11818766	USA/MA-CDCBI-CRSP_ELXZCSTUW4GR6X6C/2021	Illumina NovaSeq 6000	PAIRED	PCR	VIRAL RNA	Severe acute respiratory syndrome coronavirus 2	Homo sapiens	ILLUMINA	2021-08-10	United States	North America	57	4484.17	4917	0.930877	134090215
SRR15520102	PRJNA715749	AMPLICON	SAMN20848005	SRX11818764	USA/MA-CDCBI-CRSP_EJKEGDNBXMZ7PUDP/2021	Illumina NovaSeq 6000	PAIRED	PCR	VIRAL RNA	Severe acute respiratory syndrome coronavirus 2	Homo sapiens	ILLUMINA	2021-08-10	United States	North America	58	3897.2	3837	0.900813	116537901
SRR15520103	PRJNA715749	AMPLICON	SAMN20848006	SRX11818763	USA/MA-CDCBI-CRSP_EJAXSUBYC2NHKR2S/2021	Illumina NovaSeq 6000	PAIRED	PCR	VIRAL RNA	Severe acute respiratory syndrome coronavirus 2	Homo sapiens	ILLUMINA	2021-08-10	United States	North America	59	4284.04	4659	0.922851	128105535
SRR15520104	PRJNA715749	AMPLICON	SAMN20848007	SRX11818762	USA/MA-CDCBI-CRSP_EHU2N3LDKTAYOZPK/2021	Illumina NovaSeq 6000	PAIRED	PCR	VIRAL RNA	Severe acute respiratory syndrome coronavirus 2	Homo sapiens	ILLUMINA	2021-08-10	United States	North America	70	3502.42	2561	0.852724	104732812
SRR15520106	PRJNA715749	AMPLICON	SAMN20848009	SRX11818760	USA/MA-CDCBI-CRSP_EBQGB2D2CDKROCMG/2021	Illumina NovaSeq 6000	PAIRED	PCR	VIRAL RNA	Severe acute respiratory syndrome coronavirus 2	Homo sapiens	ILLUMINA	2021-08-10	United States	North America	103	2156.24	676	0.758051	64477932
SRR15520107	PRJNA715749	AMPLICON	SAMN20848010	SRX11818759	USA/MA-CDCBI-CRSP_E6GLCANDLLU5BQE2/2021	Illumina NovaSeq 6000	PAIRED	PCR	VIRAL RNA	Severe acute respiratory syndrome coronavirus 2	Homo sapiens	ILLUMINA	2021-08-09	United States	North America	52	3958.8	3811	0.946126	118380028
SRR15520109	PRJNA715749	AMPLICON	SAMN20848012	SRX11818757	USA/MA-CDCBI-CRSP_E4GDIG6XUUNKM25R/2021	Illumina NovaSeq 6000	PAIRED	PCR	VIRAL RNA	Severe acute respiratory syndrome coronavirus 2	Homo sapiens	ILLUMINA	2021-08-10	United States	North America	68	4403.4	4819	0.937464	131674851
SRR15520111	PRJNA715749	AMPLICON	SAMN20848014	SRX11818755	USA/MA-CDCBI-CRSP_DXV6F2CQOIRDIYLI/2021	Illumina NovaSeq 6000	PAIRED	PCR	VIRAL RNA	Severe acute respiratory syndrome coronavirus 2	Homo sapiens	ILLUMINA	2021-08-11	United States	North America	51	4621.76	5313	0.925325	138204415
SRR15520112	PRJNA715749	AMPLICON	SAMN20848015	SRX11818754	USA/MA-CDCBI-CRSP_DWY76OZARTDHDTJQ/2021	Illumina NovaSeq 6000	PAIRED	PCR	VIRAL RNA	Severe acute respiratory syndrome coronavirus 2	Homo sapiens	ILLUMINA	2021-08-10	United States	North America	62	3903.11	3747	0.958365	116714753
SRR15520114	PRJNA715749	AMPLICON	SAMN20848017	SRX11818752	USA/MA-CDCBI-CRSP_DSAKD4YCOHKRDDTP/2021	Illumina NovaSeq 6000	PAIRED	PCR	VIRAL RNA	Severe acute respiratory syndrome coronavirus 2	Homo sapiens	ILLUMINA	2021-08-11	United States	North America	69	3471.17	2862	0.856101	103798303
SRR15520115	PRJNA715749	AMPLICON	SAMN20848018	SRX11818751	USA/MA-CDCBI-CRSP_DPTEB4QZV2XSWCXN/2021	Illumina NovaSeq 6000	PAIRED	PCR	VIRAL RNA	Severe acute respiratory syndrome coronavirus 2	Homo sapiens	ILLUMINA	2021-08-10	United States	North America	65	1646.81	753	0.726248	49244414
SRR15520116	PRJNA715749	AMPLICON	SAMN20848019	SRX11818750	USA/MA-CDCBI-CRSP_DOIIF3XDBVFIAGVR/2021	Illumina NovaSeq 6000	PAIRED	PCR	VIRAL RNA	Severe acute respiratory syndrome coronavirus 2	Homo sapiens	ILLUMINA	2021-08-10	United States	North America	68	4899.32	5100	0.952881	146504393
SRR15520123	PRJNA715749	AMPLICON	SAMN20848026	SRX11818743	USA/MA-CDCBI-CRSP_DBUDNQGMRO67CAYW/2021	Illumina NovaSeq 6000	PAIRED	PCR	VIRAL RNA	Severe acute respiratory syndrome coronavirus 2	Homo sapiens	ILLUMINA	2021-08-10	United States	North America	52	4439.02	4865	0.934187	132740156
SRR15520126	PRJNA715749	AMPLICON	SAMN20848029	SRX11818740	USA/MA-CDCBI-CRSP_CZ3QWR6YLXMS2XEQ/2021	Illumina NovaSeq 6000	PAIRED	PCR	VIRAL RNA	Severe acute respiratory syndrome coronavirus 2	Homo sapiens	ILLUMINA	2021-08-10	United States	North America	57	5253.26	6613	0.949737	157088187
SRR15520130	PRJNA715749	AMPLICON	SAMN20848033	SRX11818736	USA/MA-CDCBI-CRSP_CV3FBFX466HS2OE3/2021	Illumina NovaSeq 6000	PAIRED	PCR	VIRAL RNA	Severe acute respiratory syndrome coronavirus 2	Homo sapiens	ILLUMINA	2021-08-10	United States	North America	54	4600.9	5098	0.926529	137580695
SRR15520133	PRJNA715749	AMPLICON	SAMN20848036	SRX11818733	USA/MA-CDCBI-CRSP_CTCPNXHEBBRM7C22/2021	Illumina NovaSeq 6000	PAIRED	PCR	VIRAL RNA	Severe acute respiratory syndrome coronavirus 2	Homo sapiens	ILLUMINA	2021-08-10	United States	North America	50	4180.09	3975	0.965656	124997275
SRR15520136	PRJNA715749	AMPLICON	SAMN20848039	SRX11818730	USA/MA-CDCBI-CRSP_CQKQJZSECHGREKA6/2021	Illumina NovaSeq 6000	PAIRED	PCR	VIRAL RNA	Severe acute respiratory syndrome coronavirus 2	Homo sapiens	ILLUMINA	2021-08-10	United States	North America	72	3554.32	2866	0.87513	106284885
SRR15520139	PRJNA715749	AMPLICON	SAMN20848042	SRX11818727	USA/MA-CDCBI-CRSP_CLDVVJ4MCYRFDPVQ/2021	Illumina NovaSeq 6000	PAIRED	PCR	VIRAL RNA	Severe acute respiratory syndrome coronavirus 2	Homo sapiens	ILLUMINA	2021-08-11	United States	North America	75	4101.5	4389	0.870648	122647230
SRR15520141	PRJNA715749	AMPLICON	SAMN20848044	SRX11818725	USA/MA-CDCBI-CRSP_CDQE4TKKUK7UIPVO/2021	Illumina NovaSeq 6000	PAIRED	PCR	VIRAL RNA	Severe acute respiratory syndrome coronavirus 2	Homo sapiens	ILLUMINA	2021-08-10	United States	North America	6	33.9105	0	0.0240444	1014025
SRR15520151	PRJNA715749	AMPLICON	SAMN20848054	SRX11818715	USA/MA-CDCBI-CRSP_BXFUFBIH5SZQ7FDI/2021	Illumina NovaSeq 6000	PAIRED	PCR	VIRAL RNA	Severe acute respiratory syndrome coronavirus 2	Homo sapiens	ILLUMINA	2021-08-09	United States	North America	53	4240.57	4070	0.964351	126805836
SRR15520152	PRJNA715749	AMPLICON	SAMN20848055	SRX11818714	USA/MA-CDCBI-CRSP_BTRMJQUXRUNH2TYR/2021	Illumina NovaSeq 6000	PAIRED	PCR	VIRAL RNA	Severe acute respiratory syndrome coronavirus 2	Homo sapiens	ILLUMINA	2021-08-09	United States	North America	28	534.621	0	0.264054	15986764
SRR15520158	PRJNA715749	AMPLICON	SAMN20848061	SRX11818708	USA/MA-CDCBI-CRSP_BCWJFHU4L2ZH7TFA/2021	Illumina NovaSeq 6000	PAIRED	PCR	VIRAL RNA	Severe acute respiratory syndrome coronavirus 2	Homo sapiens	ILLUMINA	2021-08-09	United States	North America	73	4415.08	4640	0.956426	132024229
SRR15520165	PRJNA715749	AMPLICON	SAMN20848068	SRX11818701	USA/MA-CDCBI-CRSP_ATDPCD3VG4TKS4TG/2021	Illumina NovaSeq 6000	PAIRED	PCR	VIRAL RNA	Severe acute respiratory syndrome coronavirus 2	Homo sapiens	ILLUMINA	2021-08-10	United States	North America	84	2860.05	1895	0.824265	85524128
SRR15520168	PRJNA715749	AMPLICON	SAMN20848071	SRX11818698	USA/MA-CDCBI-CRSP_AOKHQ7TJ7WYGUEA5/2021	Illumina NovaSeq 6000	PAIRED	PCR	VIRAL RNA	Severe acute respiratory syndrome coronavirus 2	Homo sapiens	ILLUMINA	2021-08-11	United States	North America	88	3643.03	2679	0.888473	108937635
SRR15520172	PRJNA715749	AMPLICON	SAMN20848075	SRX11818694	USA/MA-CDCBI-CRSP_AIWWAQRI6HJDTNMZ/2021	Illumina NovaSeq 6000	PAIRED	PCR	VIRAL RNA	Severe acute respiratory syndrome coronavirus 2	Homo sapiens	ILLUMINA	2021-08-11	United States	North America	53	4672.86	5269	0.930141	139732614
SRR15520181	PRJNA715749	AMPLICON	SAMN20847579	SRX11819190	USA/VT-CDCBI-CRSP_26FCIEH3XR7WB22X/2021	Illumina NovaSeq 6000	PAIRED	PCR	VIRAL RNA	Severe acute respiratory syndrome coronavirus 2	Homo sapiens	ILLUMINA	2021-08-10	United States	North America	102	1710.39	309	0.611243	51145862
SRR15520183	PRJNA715749	AMPLICON	SAMN20847581	SRX11819188	USA/RI-CDCBI-CRSP_IWJAYKQVYXQBTVSL/2021	Illumina NovaSeq 6000	PAIRED	PCR	VIRAL RNA	Severe acute respiratory syndrome coronavirus 2	Homo sapiens	ILLUMINA	2021-08-11	United States	North America	31	41.9406	0	0.0580878	1254151
SRR15520184	PRJNA715749	AMPLICON	SAMN20847582	SRX11819187	USA/PA-CDCBI-CRSP_VYKHPMZSR6U7KCKD/2021	Illumina NovaSeq 6000	PAIRED	PCR	VIRAL RNA	Severe acute respiratory syndrome coronavirus 2	Homo sapiens	ILLUMINA	2021-08-10	United States	North America	54	4414.09	4770	0.936127	131994496
SRR15520187	PRJNA715749	AMPLICON	SAMN20847585	SRX11819184	USA/NY-CDCBI-CRSP_VZ3YY4M7VYUIQNMN/2021	Illumina NovaSeq 6000	PAIRED	PCR	VIRAL RNA	Severe acute respiratory syndrome coronavirus 2	Homo sapiens	ILLUMINA	2021-08-10	United States	North America	19	75.8383	0	0.0755777	2267792
SRR15520190	PRJNA715749	AMPLICON	SAMN20847588	SRX11819181	USA/NY-CDCBI-CRSP_RSWLVJIMHVLOCOSN/2021	Illumina NovaSeq 6000	PAIRED	PCR	VIRAL RNA	Severe acute respiratory syndrome coronavirus 2	Homo sapiens	ILLUMINA	2021-08-10	United States	North America	0	2.43267	0	0.00117045	72744
SRR15520191	PRJNA715749	AMPLICON	SAMN20847589	SRX11819180	USA/NY-CDCBI-CRSP_RCPTQ3NND5ZHL4H5/2021	Illumina NovaSeq 6000	PAIRED	PCR	VIRAL RNA	Severe acute respiratory syndrome coronavirus 2	Homo sapiens	ILLUMINA	2021-08-10	United States	North America	117	1903.05	699	0.779487	56906947
SRR15520194	PRJNA715749	AMPLICON	SAMN20847592	SRX11819177	USA/NY-CDCBI-CRSP_GSNBEOJCARZ5QC6E/2021	Illumina NovaSeq 6000	PAIRED	PCR	VIRAL RNA	Severe acute respiratory syndrome coronavirus 2	Homo sapiens	ILLUMINA	2021-08-10	United States	North America	54	4535.03	5000	0.919908	135610982
SRR15520198	PRJNA715749	AMPLICON	SAMN20847596	SRX11819173	USA/NH-CDCBI-CRSP_V6ED4RUXL5BHM2FX/2021	Illumina NovaSeq 6000	PAIRED	PCR	VIRAL RNA	Severe acute respiratory syndrome coronavirus 2	Homo sapiens	ILLUMINA	2021-08-10	United States	North America	32	150.444	0	0.143196	4498725
SRR15520199	PRJNA715749	AMPLICON	SAMN20847597	SRX11819172	USA/NH-CDCBI-CRSP_UVDD4OU2XFWSWCED/2021	Illumina NovaSeq 6000	PAIRED	PCR	VIRAL RNA	Severe acute respiratory syndrome coronavirus 2	Homo sapiens	ILLUMINA	2021-08-10	United States	North America	63	4802.73	5169	0.96181	143615990
SRR15520209	PRJNA715749	AMPLICON	SAMN20847607	SRX11819162	USA/ME-CDCBI-CRSP_YPVOTMRQRZRQGB6Y/2021	Illumina NovaSeq 6000	PAIRED	PCR	VIRAL RNA	Severe acute respiratory syndrome coronavirus 2	Homo sapiens	ILLUMINA	2021-08-09	United States	North America	64	4773.42	5055	0.953416	142739518
SRR15520215	PRJNA715749	AMPLICON	SAMN20847613	SRX11819156	USA/MA-CDCBI-CRSP_ZN35VI5X5CZQ4ZCM/2021	Illumina NovaSeq 6000	PAIRED	PCR	VIRAL RNA	Severe acute respiratory syndrome coronavirus 2	Homo sapiens	ILLUMINA	2021-08-10	United States	North America	61	4442.42	4376	0.960004	132841649
SRR15520219	PRJNA715749	AMPLICON	SAMN20847617	SRX11819152	USA/MA-CDCBI-CRSP_ZBGFW5TVE4ZCTYLS/2021	Illumina NovaSeq 6000	PAIRED	PCR	VIRAL RNA	Severe acute respiratory syndrome coronavirus 2	Homo sapiens	ILLUMINA	2021-08-10	United States	North America	54	3069.16	2751	0.913621	91777071
SRR15520221	PRJNA715749	AMPLICON	SAMN20847619	SRX11819150	USA/MA-CDCBI-CRSP_Z3XU5PR2ND7PKP2B/2021	Illumina NovaSeq 6000	PAIRED	PCR	VIRAL RNA	Severe acute respiratory syndrome coronavirus 2	Homo sapiens	ILLUMINA	2021-08-10	United States	North America	62	4663.59	5564	0.918002	139455274
SRR15520223	PRJNA715749	AMPLICON	SAMN20847621	SRX11819148	USA/MA-CDCBI-CRSP_YYRPCR6IICXHLE6A/2021	Illumina NovaSeq 6000	PAIRED	PCR	VIRAL RNA	Severe acute respiratory syndrome coronavirus 2	Homo sapiens	ILLUMINA	2021-08-10	United States	North America	12	241.417	0	0.0934354	7219081
SRR15520224	PRJNA715749	AMPLICON	SAMN20847622	SRX11819147	USA/MA-CDCBI-CRSP_YY2AUH5T3NQEVC2M/2021	Illumina NovaSeq 6000	PAIRED	PCR	VIRAL RNA	Severe acute respiratory syndrome coronavirus 2	Homo sapiens	ILLUMINA	2021-08-11	United States	North America	57	3689.47	3576	0.939203	110326288
SRR15520229	PRJNA715749	AMPLICON	SAMN20847627	SRX11819142	USA/MA-CDCBI-CRSP_YQTHDCR6APHL3AJI/2021	Illumina NovaSeq 6000	PAIRED	PCR	VIRAL RNA	Severe acute respiratory syndrome coronavirus 2	Homo sapiens	ILLUMINA	2021-08-10	United States	North America	12	422.155	0	0.157342	12623696
SRR15520231	PRJNA715749	AMPLICON	SAMN20847629	SRX11819140	USA/MA-CDCBI-CRSP_YO5B5K74TM4ESNED/2021	Illumina NovaSeq 6000	PAIRED	PCR	VIRAL RNA	Severe acute respiratory syndrome coronavirus 2	Homo sapiens	ILLUMINA	2021-08-10	United States	North America	63	3995.82	4018	0.879477	119487133
SRR15520232	PRJNA715749	AMPLICON	SAMN20847630	SRX11819139	USA/MA-CDCBI-CRSP_YMU3KEFJZNWV63B3/2021	Illumina NovaSeq 6000	PAIRED	PCR	VIRAL RNA	Severe acute respiratory syndrome coronavirus 2	Homo sapiens	ILLUMINA	2021-08-10	United States	North America	3	45.6228	0	0.0358492	1364258
SRR15520238	PRJNA715749	AMPLICON	SAMN20847636	SRX11819133	USA/MA-CDCBI-CRSP_Y7HHVRYSM6RDQNQJ/2021	Illumina NovaSeq 6000	PAIRED	PCR	VIRAL RNA	Severe acute respiratory syndrome coronavirus 2	Homo sapiens	ILLUMINA	2021-08-11	United States	North America	81	999.329	192	0.571548	29882926
SRR15520242	PRJNA715749	AMPLICON	SAMN20847640	SRX11819129	USA/MA-CDCBI-CRSP_XUDGCODZJT4V3OJY/2021	Illumina NovaSeq 6000	PAIRED	PCR	VIRAL RNA	Severe acute respiratory syndrome coronavirus 2	Homo sapiens	ILLUMINA	2021-08-09	United States	North America	54	3986.39	3841	0.951309	119204908
SRR15520254	PRJNA715749	AMPLICON	SAMN20847652	SRX11819117	USA/MA-CDCBI-CRSP_XCQ4NPYZSJ2L5AGU/2021	Illumina NovaSeq 6000	PAIRED	PCR	VIRAL RNA	Severe acute respiratory syndrome coronavirus 2	Homo sapiens	ILLUMINA	2021-08-10	United States	North America	61	5018.69	5671	0.948768	150073865
SRR15520255	PRJNA715749	AMPLICON	SAMN20847653	SRX11819116	USA/MA-CDCBI-CRSP_XAAMITWMH24SUMXZ/2021	Illumina NovaSeq 6000	PAIRED	PCR	VIRAL RNA	Severe acute respiratory syndrome coronavirus 2	Homo sapiens	ILLUMINA	2021-08-10	United States	North America	69	2886.27	1662	0.833729	86308058
SRR15520265	PRJNA715749	AMPLICON	SAMN20847663	SRX11819106	USA/MA-CDCBI-CRSP_WTGLIKJ7JCGXLMQB/2021	Illumina NovaSeq 6000	PAIRED	PCR	VIRAL RNA	Severe acute respiratory syndrome coronavirus 2	Homo sapiens	ILLUMINA	2021-08-10	United States	North America	54	4129.21	3906	0.965522	123475828
SRR15520266	PRJNA715749	AMPLICON	SAMN20847664	SRX11819105	USA/MA-CDCBI-CRSP_WTBYUFGECGAD7XRZ/2021	Illumina NovaSeq 6000	PAIRED	PCR	VIRAL RNA	Severe acute respiratory syndrome coronavirus 2	Homo sapiens	ILLUMINA	2021-08-10	United States	North America	71	4805.58	5297	0.942614	143701262
SRR15520267	PRJNA715749	AMPLICON	SAMN20847665	SRX11819104	USA/MA-CDCBI-CRSP_WRLL3KRVRS6DYUAW/2021	Illumina NovaSeq 6000	PAIRED	PCR	VIRAL RNA	Severe acute respiratory syndrome coronavirus 2	Homo sapiens	ILLUMINA	2021-08-10	United States	North America	58	4220.47	4184	0.947129	126204813
SRR15520271	PRJNA715749	AMPLICON	SAMN20847669	SRX11819100	USA/MA-CDCBI-CRSP_WN5VM6BTXPESLBCG/2021	Illumina NovaSeq 6000	PAIRED	PCR	VIRAL RNA	Severe acute respiratory syndrome coronavirus 2	Homo sapiens	ILLUMINA	2021-08-09	United States	North America	55	3178.33	2830	0.959101	95041475
SRR15520275	PRJNA715749	AMPLICON	SAMN20847673	SRX11819096	USA/MA-CDCBI-CRSP_WHB3YAXYHSQXMRGZ/2021	Illumina NovaSeq 6000	PAIRED	PCR	VIRAL RNA	Severe acute respiratory syndrome coronavirus 2	Homo sapiens	ILLUMINA	2021-08-10	United States	North America	65	3467.13	2784	0.854429	103677632
SRR15520276	PRJNA715749	AMPLICON	SAMN20847674	SRX11819095	USA/MA-CDCBI-CRSP_WDFOIE4I2D4D75IG/2021	Illumina NovaSeq 6000	PAIRED	PCR	VIRAL RNA	Severe acute respiratory syndrome coronavirus 2	Homo sapiens	ILLUMINA	2021-08-09	United States	North America	56	4146.63	3930	0.958232	123996759
SRR15520279	PRJNA715749	AMPLICON	SAMN20847677	SRX11819092	USA/MA-CDCBI-CRSP_W4TCAR4SQ6PYRKE6/2021	Illumina NovaSeq 6000	PAIRED	PCR	VIRAL RNA	Severe acute respiratory syndrome coronavirus 2	Homo sapiens	ILLUMINA	2021-08-10	United States	North America	50	4041.03	3904	0.964117	120838863
SRR15520280	PRJNA715749	AMPLICON	SAMN20847678	SRX11819091	USA/MA-CDCBI-CRSP_W3YFLMRY4A2JRWPI/2021	Illumina NovaSeq 6000	PAIRED	PCR	VIRAL RNA	Severe acute respiratory syndrome coronavirus 2	Homo sapiens	ILLUMINA	2021-08-10	United States	North America	59	4260.33	4090	0.958332	127396688
SRR15520283	PRJNA715749	AMPLICON	SAMN20847681	SRX11819088	USA/MA-CDCBI-CRSP_W2CDTBCPJLLKCJGZ/2021	Illumina NovaSeq 6000	PAIRED	PCR	VIRAL RNA	Severe acute respiratory syndrome coronavirus 2	Homo sapiens	ILLUMINA	2021-08-10	United States	North America	65	3869.03	3681	0.907534	115695667
SRR15520287	PRJNA715749	AMPLICON	SAMN20847685	SRX11819084	USA/MA-CDCBI-CRSP_VKMENAOOIU3EPVFH/2021	Illumina NovaSeq 6000	PAIRED	PCR	VIRAL RNA	Severe acute respiratory syndrome coronavirus 2	Homo sapiens	ILLUMINA	2021-08-10	United States	North America	57	4370.87	4688	0.900512	130702098
SRR15520290	PRJNA715749	AMPLICON	SAMN20847688	SRX11819081	USA/MA-CDCBI-CRSP_VBYXZ2EZ2RWTWJPP/2021	Illumina NovaSeq 6000	PAIRED	PCR	VIRAL RNA	Severe acute respiratory syndrome coronavirus 2	Homo sapiens	ILLUMINA	2021-08-10	United States	North America	70	3197.62	2239	0.892753	95618510
SRR15520292	PRJNA715749	AMPLICON	SAMN20847690	SRX11819079	USA/MA-CDCBI-CRSP_VA27PZ2GJWFFRZNP/2021	Illumina NovaSeq 6000	PAIRED	PCR	VIRAL RNA	Severe acute respiratory syndrome coronavirus 2	Homo sapiens	ILLUMINA	2021-08-11	United States	North America	2	27.3814	0	0.0247467	818787
SRR15520296	PRJNA715749	AMPLICON	SAMN20847694	SRX11819075	USA/MA-CDCBI-CRSP_V2YGHY5L4QRRXIJI/2021	Illumina NovaSeq 6000	PAIRED	PCR	VIRAL RNA	Severe acute respiratory syndrome coronavirus 2	Homo sapiens	ILLUMINA	2021-08-10	United States	North America	66	3770.94	3262	0.869411	112762539
SRR15520297	PRJNA715749	AMPLICON	SAMN20847695	SRX11819074	USA/MA-CDCBI-CRSP_UYBBV6BVOJDR5JCN/2021	Illumina NovaSeq 6000	PAIRED	PCR	VIRAL RNA	Severe acute respiratory syndrome coronavirus 2	Homo sapiens	ILLUMINA	2021-08-11	United States	North America	59	4168.37	4226	0.902217	124646850
SRR15520305	PRJNA715749	AMPLICON	SAMN20847703	SRX11819066	USA/MA-CDCBI-CRSP_ULNJXPA34ZZC3VC2/2021	Illumina NovaSeq 6000	PAIRED	PCR	VIRAL RNA	Severe acute respiratory syndrome coronavirus 2	Homo sapiens	ILLUMINA	2021-08-10	United States	North America	3	4.66478	0	0.0120724	139491
SRR15520306	PRJNA715749	AMPLICON	SAMN20847704	SRX11819065	USA/MA-CDCBI-CRSP_UKDT3FNGCPFG77JO/2021	Illumina NovaSeq 6000	PAIRED	PCR	VIRAL RNA	Severe acute respiratory syndrome coronavirus 2	Homo sapiens	ILLUMINA	2021-08-10	United States	North America	71	3697.81	3316	0.83714	110575721
SRR15520307	PRJNA715749	AMPLICON	SAMN20847705	SRX11819064	USA/MA-CDCBI-CRSP_UJERU3HUYQMURSWI/2021	Illumina NovaSeq 6000	PAIRED	PCR	VIRAL RNA	Severe acute respiratory syndrome coronavirus 2	Homo sapiens	ILLUMINA	2021-08-10	United States	North America	55	4295.47	4107	0.96609	128447345
SRR15520309	PRJNA715749	AMPLICON	SAMN20847707	SRX11819062	USA/MA-CDCBI-CRSP_UEULGN6YYJARFRSU/2021	Illumina NovaSeq 6000	PAIRED	PCR	VIRAL RNA	Severe acute respiratory syndrome coronavirus 2	Homo sapiens	ILLUMINA	2021-08-10	United States	North America	53	3835.2	3629	0.956961	114683976
SRR15520312	PRJNA715749	AMPLICON	SAMN20847710	SRX11819059	USA/MA-CDCBI-CRSP_U7MEVMASDBHCYCOH/2021	Illumina NovaSeq 6000	PAIRED	PCR	VIRAL RNA	Severe acute respiratory syndrome coronavirus 2	Homo sapiens	ILLUMINA	2021-08-09	United States	North America	57	5015.02	5294	0.958064	149964069
SRR15520313	PRJNA715749	AMPLICON	SAMN20847711	SRX11819058	USA/MA-CDCBI-CRSP_U7JSUDVAPSIENHFJ/2021	Illumina NovaSeq 6000	PAIRED	PCR	VIRAL RNA	Severe acute respiratory syndrome coronavirus 2	Homo sapiens	ILLUMINA	2021-08-09	United States	North America	60	4921.04	5137	0.95773	147153858
SRR15520315	PRJNA715749	AMPLICON	SAMN20847713	SRX11819056	USA/MA-CDCBI-CRSP_TZKHWM6E7OIQCLL3/2021	Illumina NovaSeq 6000	PAIRED	PCR	VIRAL RNA	Severe acute respiratory syndrome coronavirus 2	Homo sapiens	ILLUMINA	2021-08-10	United States	North America	75	3088.95	2394	0.909541	92368950
SRR15520325	PRJNA715749	AMPLICON	SAMN20847723	SRX11819046	USA/MA-CDCBI-CRSP_THDGZNI3Y37SV6O6/2021	Illumina NovaSeq 6000	PAIRED	PCR	VIRAL RNA	Severe acute respiratory syndrome coronavirus 2	Homo sapiens	ILLUMINA	2021-08-10	United States	North America	9	13.8025	0	0.0127412	412737
SRR15520326	PRJNA715749	AMPLICON	SAMN20847724	SRX11819045	USA/MA-CDCBI-CRSP_TH677Z7RKHOFKZ4V/2021	Illumina NovaSeq 6000	PAIRED	PCR	VIRAL RNA	Severe acute respiratory syndrome coronavirus 2	Homo sapiens	ILLUMINA	2021-08-10	United States	North America	72	3547.64	2946	0.852724	106085101
SRR15520327	PRJNA715749	AMPLICON	SAMN20847725	SRX11819044	USA/MA-CDCBI-CRSP_TGWWJ7S6BA34SJNV/2021	Illumina NovaSeq 6000	PAIRED	PCR	VIRAL RNA	Severe acute respiratory syndrome coronavirus 2	Homo sapiens	ILLUMINA	2021-08-10	United States	North America	62	5418.25	5686	0.966625	162021815
SRR15520330	PRJNA715749	AMPLICON	SAMN20847728	SRX11819041	USA/MA-CDCBI-CRSP_TDBRDJJWUN5KJ6V7/2021	Illumina NovaSeq 6000	PAIRED	PCR	VIRAL RNA	Severe acute respiratory syndrome coronavirus 2	Homo sapiens	ILLUMINA	2021-08-09	United States	North America	0	13.7568	0	0.0125071	411369
SRR15520331	PRJNA715749	AMPLICON	SAMN20847729	SRX11819040	USA/MA-CDCBI-CRSP_TCBI5DF6U5X4WK23/2021	Illumina NovaSeq 6000	PAIRED	PCR	VIRAL RNA	Severe acute respiratory syndrome coronavirus 2	Homo sapiens	ILLUMINA	2021-08-09	United States	North America	54	4425.91	4239	0.967395	132348105
SRR15520338	PRJNA715749	AMPLICON	SAMN20847736	SRX11819033	USA/MA-CDCBI-CRSP_SVRXSB43CN3LN3ET/2021	Illumina NovaSeq 6000	PAIRED	PCR	VIRAL RNA	Severe acute respiratory syndrome coronavirus 2	Homo sapiens	ILLUMINA	2021-08-10	United States	North America	55	4385.56	4808	0.922817	131141255
SRR15520343	PRJNA715749	AMPLICON	SAMN20847741	SRX11819028	USA/MA-CDCBI-CRSP_SR6M4DQA5MG6OU75/2021	Illumina NovaSeq 6000	PAIRED	PCR	VIRAL RNA	Severe acute respiratory syndrome coronavirus 2	Homo sapiens	ILLUMINA	2021-08-10	United States	North America	52	4962.08	5185	0.965689	148381002
SRR15520346	PRJNA715749	AMPLICON	SAMN20847744	SRX11819025	USA/MA-CDCBI-CRSP_SM3SNC6RDBPXB7GE/2021	Illumina NovaSeq 6000	PAIRED	PCR	VIRAL RNA	Severe acute respiratory syndrome coronavirus 2	Homo sapiens	ILLUMINA	2021-08-10	United States	North America	50	3708.91	3440	0.959636	110907672
SRR15520349	PRJNA715749	AMPLICON	SAMN20847747	SRX11819022	USA/MA-CDCBI-CRSP_SIT2A4J74PPH4YH2/2021	Illumina NovaSeq 6000	PAIRED	PCR	VIRAL RNA	Severe acute respiratory syndrome coronavirus 2	Homo sapiens	ILLUMINA	2021-08-09	United States	North America	32	407.82	0	0.214828	12195045
SRR15520353	PRJNA715749	AMPLICON	SAMN20847751	SRX11819018	USA/MA-CDCBI-CRSP_S6L2LNS3SJ7XARKN/2021	Illumina NovaSeq 6000	PAIRED	PCR	VIRAL RNA	Severe acute respiratory syndrome coronavirus 2	Homo sapiens	ILLUMINA	2021-08-10	United States	North America	51	4634.53	4770	0.958967	138586343
SRR15520364	PRJNA715749	AMPLICON	SAMN20847762	SRX11819007	USA/MA-CDCBI-CRSP_RRZCV7ZZGD6EUHRD/2021	Illumina NovaSeq 6000	PAIRED	PCR	VIRAL RNA	Severe acute respiratory syndrome coronavirus 2	Homo sapiens	ILLUMINA	2021-08-10	United States	North America	1	26.5045	0	0.0122396	792563
SRR15520369	PRJNA715749	AMPLICON	SAMN20847767	SRX11819002	USA/MA-CDCBI-CRSP_RKHFQY3Y4KQYNPAS/2021	Illumina NovaSeq 6000	PAIRED	PCR	VIRAL RNA	Severe acute respiratory syndrome coronavirus 2	Homo sapiens	ILLUMINA	2021-08-10	United States	North America	59	4019.12	4054	0.878206	120183598
SRR15520372	PRJNA715749	AMPLICON	SAMN20847770	SRX11818999	USA/MA-CDCBI-CRSP_RINMS3CU3B5267AG/2021	Illumina NovaSeq 6000	PAIRED	PCR	VIRAL RNA	Severe acute respiratory syndrome coronavirus 2	Homo sapiens	ILLUMINA	2021-08-10	United States	North America	72	4638.42	5259	0.949269	138702529
SRR15520376	PRJNA715749	AMPLICON	SAMN20847774	SRX11818995	USA/MA-CDCBI-CRSP_RFBSTMAPFDFN4Q56/2021	Illumina NovaSeq 6000	PAIRED	PCR	VIRAL RNA	Severe acute respiratory syndrome coronavirus 2	Homo sapiens	ILLUMINA	2021-08-10	United States	North America	62	3293.79	2990	0.887135	98494124
SRR15520377	PRJNA715749	AMPLICON	SAMN20847775	SRX11818994	USA/MA-CDCBI-CRSP_RFA2K53GRUZQFZRZ/2021	Illumina NovaSeq 6000	PAIRED	PCR	VIRAL RNA	Severe acute respiratory syndrome coronavirus 2	Homo sapiens	ILLUMINA	2021-08-10	United States	North America	52	4466.38	5076	0.924824	133558237
SRR15520380	PRJNA715749	AMPLICON	SAMN20847778	SRX11818991	USA/MA-CDCBI-CRSP_RB746EZSK6UZXPEW/2021	Illumina NovaSeq 6000	PAIRED	PCR	VIRAL RNA	Severe acute respiratory syndrome coronavirus 2	Homo sapiens	ILLUMINA	2021-08-11	United States	North America	56	3564.68	3299	0.89904	106594709
SRR15520381	PRJNA715749	AMPLICON	SAMN20847779	SRX11818990	USA/MA-CDCBI-CRSP_RAPFHT2XM4PHLC2L/2021	Illumina NovaSeq 6000	PAIRED	PCR	VIRAL RNA	Severe acute respiratory syndrome coronavirus 2	Homo sapiens	ILLUMINA	2021-08-10	United States	North America	3	42.0967	0	0.0289937	1258818
SRR15520387	PRJNA715749	AMPLICON	SAMN20847785	SRX11818984	USA/MA-CDCBI-CRSP_R3O6OTC3JMHGP4LC/2021	Illumina NovaSeq 6000	PAIRED	PCR	VIRAL RNA	Severe acute respiratory syndrome coronavirus 2	Homo sapiens	ILLUMINA	2021-08-10	United States	North America	81	2996.03	1898	0.83005	89590346
SRR15520390	PRJNA715749	AMPLICON	SAMN20847788	SRX11818981	USA/MA-CDCBI-CRSP_QYDMN3MWXJYP32CT/2021	Illumina NovaSeq 6000	PAIRED	PCR	VIRAL RNA	Severe acute respiratory syndrome coronavirus 2	Homo sapiens	ILLUMINA	2021-08-10	United States	North America	28	957.406	0	0.373407	28629302
SRR15520391	PRJNA715749	AMPLICON	SAMN20847789	SRX11818980	USA/MA-CDCBI-CRSP_QXRLDDN6MOOGFEJE/2021	Illumina NovaSeq 6000	PAIRED	PCR	VIRAL RNA	Severe acute respiratory syndrome coronavirus 2	Homo sapiens	ILLUMINA	2021-08-10	United States	North America	42	4584.24	4492	0.968732	137082663
SRR15520393	PRJNA715749	AMPLICON	SAMN20847791	SRX11818978	USA/MA-CDCBI-CRSP_QSKDBPJERSV3OWO2/2021	Illumina NovaSeq 6000	PAIRED	PCR	VIRAL RNA	Severe acute respiratory syndrome coronavirus 2	Homo sapiens	ILLUMINA	2021-08-10	United States	North America	4	17.2742	0	0.0353142	516551
SRR15520394	PRJNA715749	AMPLICON	SAMN20847792	SRX11818977	USA/MA-CDCBI-CRSP_QPQC5XWMR4USRZ5W/2021	Illumina NovaSeq 6000	PAIRED	PCR	VIRAL RNA	Severe acute respiratory syndrome coronavirus 2	Homo sapiens	ILLUMINA	2021-08-10	United States	North America	63	4198.8	4417	0.901448	125556813
SRR15520396	PRJNA715749	AMPLICON	SAMN20847794	SRX11818975	USA/MA-CDCBI-CRSP_QJLYJQMM63KWJL54/2021	Illumina NovaSeq 6000	PAIRED	PCR	VIRAL RNA	Severe acute respiratory syndrome coronavirus 2	Homo sapiens	ILLUMINA	2021-08-10	United States	North America	55	3745.83	3456	0.965723	112011694
SRR15520399	PRJNA715749	AMPLICON	SAMN20847797	SRX11818972	USA/MA-CDCBI-CRSP_QDYLBL4BH5WBCXR3/2021	Illumina NovaSeq 6000	PAIRED	PCR	VIRAL RNA	Severe acute respiratory syndrome coronavirus 2	Homo sapiens	ILLUMINA	2021-08-11	United States	North America	64	3889.84	3507	0.870013	116317890
SRR15520402	PRJNA715749	AMPLICON	SAMN20847800	SRX11818969	USA/MA-CDCBI-CRSP_Q6NGKYS7O7TFFHAT/2021	Illumina NovaSeq 6000	PAIRED	PCR	VIRAL RNA	Severe acute respiratory syndrome coronavirus 2	Homo sapiens	ILLUMINA	2021-08-09	United States	North America	53	3765.76	3561	0.956727	112607411
SRR15520407	PRJNA715749	AMPLICON	SAMN20847805	SRX11818964	USA/MA-CDCBI-CRSP_PXLOU2FCYRRJ2PK3/2021	Illumina NovaSeq 6000	PAIRED	PCR	VIRAL RNA	Severe acute respiratory syndrome coronavirus 2	Homo sapiens	ILLUMINA	2021-08-11	United States	North America	3	9.03334	0	0.0167876	270124
SRR15520415	PRJNA715749	AMPLICON	SAMN20847813	SRX11818956	USA/MA-CDCBI-CRSP_PIDVNAHSIXPMXOBO/2021	Illumina NovaSeq 6000	PAIRED	PCR	VIRAL RNA	Severe acute respiratory syndrome coronavirus 2	Homo sapiens	ILLUMINA	2021-08-09	United States	North America	54	4985.46	5308	0.960004	149080160
SRR15520416	PRJNA715749	AMPLICON	SAMN20847814	SRX11818955	USA/MA-CDCBI-CRSP_PHBWM46RNHAVCYAH/2021	Illumina NovaSeq 6000	PAIRED	PCR	VIRAL RNA	Severe acute respiratory syndrome coronavirus 2	Homo sapiens	ILLUMINA	2021-08-10	United States	North America	67	3712.78	3418	0.895429	111023197
SRR15520420	PRJNA715749	AMPLICON	SAMN20847818	SRX11818951	USA/MA-CDCBI-CRSP_P7NSBWBIUG3P5KAP/2021	Illumina NovaSeq 6000	PAIRED	PCR	VIRAL RNA	Severe acute respiratory syndrome coronavirus 2	Homo sapiens	ILLUMINA	2021-08-10	United States	North America	58	3882.95	3707	0.956994	116111743
SRR15524963	PRJNA737658	WGS	SAMN20857942	SRX11823730	M21073984	Illumina MiSeq	PAIRED	RT-PCR	VIRAL RNA	Severe acute respiratory syndrome coronavirus 2	Homo sapiens	ILLUMINA	2021-07-28	United States	North America	51	1100.55	1045	0.976758	32909879
SRR15524965	PRJNA737658	WGS	SAMN20857940	SRX11823728	M21072708	Illumina MiSeq	PAIRED	RT-PCR	VIRAL RNA	Severe acute respiratory syndrome coronavirus 2	Homo sapiens	ILLUMINA	2021-07-28	United States	North America	66	1255.73	1198	0.976491	37549981
SRR15524974	PRJNA737658	WGS	SAMN20857963	SRX11823719	M21075129	Illumina MiSeq	PAIRED	RT-PCR	VIRAL RNA	Severe acute respiratory syndrome coronavirus 2	Homo sapiens	ILLUMINA	2021-07-26	United States	North America	51	1275.69	1219	0.98465	38147051
SRR15524982	PRJNA737658	WGS	SAMN20857956	SRX11823711	M21075002	Illumina MiSeq	PAIRED	RT-PCR	VIRAL RNA	Severe acute respiratory syndrome coronavirus 2	Homo sapiens	ILLUMINA	2021-08-04	United States	North America	57	2834.13	2800	0.971006	84748854
SRR15524988	PRJNA737658	WGS	SAMN20857951	SRX11823705	M21074503	Illumina MiSeq	PAIRED	RT-PCR	VIRAL RNA	Severe acute respiratory syndrome coronavirus 2	Homo sapiens	ILLUMINA	2021-07-30	United States	North America	45	2075.28	1876	0.995552	62057175
SRR15524989	PRJNA737658	WGS	SAMN20857950	SRX11823704	M21074501	Illumina MiSeq	PAIRED	RT-PCR	VIRAL RNA	Severe acute respiratory syndrome coronavirus 2	Homo sapiens	ILLUMINA	2021-08-01	United States	North America	57	1598.77	1477	0.984617	47808138
SRR15526940	PRJNA639066	AMPLICON	SAMN20862208	SRX11825634	TX-DSHS-7669	Illumina MiSeq	PAIRED	PCR	VIRAL RNA	Severe acute respiratory syndrome coronavirus 2	Homo sapiens	ILLUMINA	2021-08-06	United States	North America	58	650.842	665	0.92178	19462143
SRR15526941	PRJNA639066	AMPLICON	SAMN20862207	SRX11825633	TX-DSHS-7668	Illumina MiSeq	PAIRED	PCR	VIRAL RNA	Severe acute respiratory syndrome coronavirus 2	Homo sapiens	ILLUMINA	2021-08-09	United States	North America	58	702.234	683	0.993044	20998895
SRR15526946	PRJNA639066	AMPLICON	SAMN20862202	SRX11825628	TX-DSHS-7663	Illumina MiSeq	PAIRED	PCR	VIRAL RNA	Severe acute respiratory syndrome coronavirus 2	Homo sapiens	ILLUMINA	2021-08-09	United States	North America	58	644.383	632	0.993613	19268981
SRR15526948	PRJNA639066	AMPLICON	SAMN20862218	SRX11825626	TX-DSHS-7681	Illumina MiSeq	PAIRED	PCR	VIRAL RNA	Severe acute respiratory syndrome coronavirus 2	Homo sapiens	ILLUMINA	2021-07-28	United States	North America	50	723.067	760	0.961542	21621879
SRR15526950	PRJNA639066	AMPLICON	SAMN20862216	SRX11825624	TX-DSHS-7679	Illumina MiSeq	PAIRED	PCR	VIRAL RNA	Severe acute respiratory syndrome coronavirus 2	Homo sapiens	ILLUMINA	2021-08-09	United States	North America	54	723.211	727	0.993613	21626171
SRR15526954	PRJNA639066	AMPLICON	SAMN20862212	SRX11825620	TX-DSHS-7675	Illumina MiSeq	PAIRED	PCR	VIRAL RNA	Severe acute respiratory syndrome coronavirus 2	Homo sapiens	ILLUMINA	2021-08-06	United States	North America	51	675.934	680	0.961542	20212455
SRR15526958	PRJNA639066	AMPLICON	SAMN20862200	SRX11825616	TX-DSHS-7661	Illumina MiSeq	PAIRED	PCR	VIRAL RNA	Severe acute respiratory syndrome coronavirus 2	Homo sapiens	ILLUMINA	2021-08-09	United States	North America	55	792.115	740	0.993211	23686621
SRR15530618	PRJNA715749	AMPLICON	SAMN20858705	SRX11829198	USA/VT-CDCBI-CRSP_4BHWY7RVJVAVDSCN/2021	Illumina NovaSeq 6000	PAIRED	PCR	VIRAL RNA	Severe acute respiratory syndrome coronavirus 2	Homo sapiens	ILLUMINA	2021-08-13	United States	North America	45	4670.98	4863	0.980838	139676312
SRR15530627	PRJNA715749	AMPLICON	SAMN20858714	SRX11829189	USA/VT-CDCBI-CRSP_2EAGBQVWDF7K57RP/2021	Illumina NovaSeq 6000	PAIRED	PCR	VIRAL RNA	Severe acute respiratory syndrome coronavirus 2	Homo sapiens	ILLUMINA	2021-08-13	United States	North America	62	4725.08	4905	0.950172	141294048
SRR15530628	PRJNA715749	AMPLICON	SAMN20858715	SRX11829188	USA/VT-CDCBI-CRSP_24YRWZD4TXLNFGGR/2021	Illumina NovaSeq 6000	PAIRED	PCR	VIRAL RNA	Severe acute respiratory syndrome coronavirus 2	Homo sapiens	ILLUMINA	2021-08-13	United States	North America	58	4627.99	4754	0.971876	138390861
SRR15530630	PRJNA715749	AMPLICON	SAMN20858717	SRX11829186	USA/RI-CDCBI-CRSP_YDXQIB566QJC2JKF/2021	Illumina NovaSeq 6000	PAIRED	PCR	VIRAL RNA	Severe acute respiratory syndrome coronavirus 2	Homo sapiens	ILLUMINA	2021-08-13	United States	North America	1	3.57794	0	0.00117045	106991
SRR15530632	PRJNA715749	AMPLICON	SAMN20858719	SRX11829184	USA/NY-CDCBI-CRSP_UYYLQH73GIGJ2FG5/2021	Illumina NovaSeq 6000	PAIRED	PCR	VIRAL RNA	Severe acute respiratory syndrome coronavirus 2	Homo sapiens	ILLUMINA	2021-08-13	United States	North America	65	5144.9	6013	0.96191	153847996
SRR15530633	PRJNA715749	AMPLICON	SAMN20858720	SRX11829183	USA/NY-CDCBI-CRSP_THFCQZCO5C3FLIMN/2021	Illumina NovaSeq 6000	PAIRED	PCR	VIRAL RNA	Severe acute respiratory syndrome coronavirus 2	Homo sapiens	ILLUMINA	2021-08-12	United States	North America	10	292.158	0	0.101729	8736402
SRR15530634	PRJNA715749	AMPLICON	SAMN20858721	SRX11829182	USA/NY-CDCBI-CRSP_T7WDWFDLPMNRYZAJ/2021	Illumina NovaSeq 6000	PAIRED	PCR	VIRAL RNA	Severe acute respiratory syndrome coronavirus 2	Homo sapiens	ILLUMINA	2021-08-12	United States	North America	46	1302.56	187	0.535097	38950394
SRR15530638	PRJNA715749	AMPLICON	SAMN20858725	SRX11829178	USA/NY-CDCBI-CRSP_LNJZPXA3E5G2LXTN/2021	Illumina NovaSeq 6000	PAIRED	PCR	VIRAL RNA	Severe acute respiratory syndrome coronavirus 2	Homo sapiens	ILLUMINA	2021-08-12	United States	North America	72	4630.22	4840	0.968699	138457430
SRR15530644	PRJNA715749	AMPLICON	SAMN20858995	SRX11829172	USA/MA-CDCBI-CRSP_NIOYECGIFTGFH3UN/2021	Illumina NovaSeq 6000	PAIRED	PCR	VIRAL RNA	Severe acute respiratory syndrome coronavirus 2	Homo sapiens	ILLUMINA	2021-08-13	United States	North America	72	3816.76	3655	0.954118	114132438
SRR15530650	PRJNA715749	AMPLICON	SAMN20859001	SRX11829166	USA/MA-CDCBI-CRSP_NEQAG2MJYGGLZSF6/2021	Illumina NovaSeq 6000	PAIRED	PCR	VIRAL RNA	Severe acute respiratory syndrome coronavirus 2	Homo sapiens	ILLUMINA	2021-08-12	United States	North America	8	14.937	0	0.0128415	446660
SRR15530651	PRJNA715749	AMPLICON	SAMN20859002	SRX11829165	USA/MA-CDCBI-CRSP_N5YK6WT4OVBHGVOE/2021	Illumina NovaSeq 6000	PAIRED	PCR	VIRAL RNA	Severe acute respiratory syndrome coronavirus 2	Homo sapiens	ILLUMINA	2021-08-14	United States	North America	54	4075.47	3925	0.96074	121868884
SRR15530652	PRJNA715749	AMPLICON	SAMN20859003	SRX11829164	USA/MA-CDCBI-CRSP_N3TSWYN3QWVVJL5L/2021	Illumina NovaSeq 6000	PAIRED	PCR	VIRAL RNA	Severe acute respiratory syndrome coronavirus 2	Homo sapiens	ILLUMINA	2021-08-11	United States	North America	62	4202.24	4156	0.952346	125659509
SRR15530656	PRJNA715749	AMPLICON	SAMN20859007	SRX11829160	USA/MA-CDCBI-CRSP_MTKRLD45KCKD6C6A/2021	Illumina NovaSeq 6000	PAIRED	PCR	VIRAL RNA	Severe acute respiratory syndrome coronavirus 2	Homo sapiens	ILLUMINA	2021-08-14	United States	North America	55	4060.59	3902	0.965221	121423850
SRR15530657	PRJNA715749	AMPLICON	SAMN20859008	SRX11829159	USA/MA-CDCBI-CRSP_MT6LY44Y5FN3M4AC/2021	Illumina NovaSeq 6000	PAIRED	PCR	VIRAL RNA	Severe acute respiratory syndrome coronavirus 2	Homo sapiens	ILLUMINA	2021-08-13	United States	North America	52	4257.41	4295	0.95967	127309232
SRR15530658	PRJNA715749	AMPLICON	SAMN20859009	SRX11829158	USA/MA-CDCBI-CRSP_MPYDB4MEHQULUVTD/2021	Illumina NovaSeq 6000	PAIRED	PCR	VIRAL RNA	Severe acute respiratory syndrome coronavirus 2	Homo sapiens	ILLUMINA	2021-08-13	United States	North America	67	3988.51	3758	0.965756	119268344
SRR15530659	PRJNA715749	AMPLICON	SAMN20859010	SRX11829157	USA/MA-CDCBI-CRSP_MOMSLJMSPQ3ORWLV/2021	Illumina NovaSeq 6000	PAIRED	PCR	VIRAL RNA	Severe acute respiratory syndrome coronavirus 2	Homo sapiens	ILLUMINA	2021-08-13	United States	North America	9	31.4437	0	0.0237434	940262
SRR15530666	PRJNA715749	AMPLICON	SAMN20858633	SRX11829150	USA/VT-CDCBI-CRSP_TXOROGZBZE4SIZMF/2021	Illumina NovaSeq 6000	PAIRED	PCR	VIRAL RNA	Severe acute respiratory syndrome coronavirus 2	Homo sapiens	ILLUMINA	2021-08-12	United States	North America	56	4788.32	4885	0.99883	143185240
SRR15530667	PRJNA715749	AMPLICON	SAMN20858634	SRX11829149	USA/VT-CDCBI-CRSP_T5UVKUZW75LICT2M/2021	Illumina NovaSeq 6000	PAIRED	PCR	VIRAL RNA	Severe acute respiratory syndrome coronavirus 2	Homo sapiens	ILLUMINA	2021-08-12	United States	North America	58	5000.98	5705	0.96803	149544273
SRR15530668	PRJNA715749	AMPLICON	SAMN20858635	SRX11829148	USA/VT-CDCBI-CRSP_SXWYVVYOKCFU2SBS/2021	Illumina NovaSeq 6000	PAIRED	PCR	VIRAL RNA	Severe acute respiratory syndrome coronavirus 2	Homo sapiens	ILLUMINA	2021-08-12	United States	North America	32	714.956	0	0.305789	21379315
SRR15530669	PRJNA715749	AMPLICON	SAMN20858636	SRX11829147	USA/VT-CDCBI-CRSP_SLCKKRW53WIXTD2B/2021	Illumina NovaSeq 6000	PAIRED	PCR	VIRAL RNA	Severe acute respiratory syndrome coronavirus 2	Homo sapiens	ILLUMINA	2021-08-13	United States	North America	61	4278.74	4205	0.965422	127947228
SRR15530671	PRJNA715749	AMPLICON	SAMN20858638	SRX11829145	USA/VT-CDCBI-CRSP_SGZDOTXOZNTCR42P/2021	Illumina NovaSeq 6000	PAIRED	PCR	VIRAL RNA	Severe acute respiratory syndrome coronavirus 2	Homo sapiens	ILLUMINA	2021-08-12	United States	North America	59	4043.18	4014	0.959803	120903287
SRR15530672	PRJNA715749	AMPLICON	SAMN20858639	SRX11829144	USA/VT-CDCBI-CRSP_SDTAOJE724WQ7O23/2021	Illumina NovaSeq 6000	PAIRED	PCR	VIRAL RNA	Severe acute respiratory syndrome coronavirus 2	Homo sapiens	ILLUMINA	2021-08-12	United States	North America	56	4079.36	4069	0.963649	121984964
SRR15530673	PRJNA715749	AMPLICON	SAMN20858640	SRX11829143	USA/VT-CDCBI-CRSP_RVZM4EPISAVP4YDE/2021	Illumina NovaSeq 6000	PAIRED	PCR	VIRAL RNA	Severe acute respiratory syndrome coronavirus 2	Homo sapiens	ILLUMINA	2021-08-12	United States	North America	60	5200.28	5837	0.964151	155504021
SRR15530674	PRJNA715749	AMPLICON	SAMN20858641	SRX11829142	USA/VT-CDCBI-CRSP_RDQL66QXDHX7KV4P/2021	Illumina NovaSeq 6000	PAIRED	PCR	VIRAL RNA	Severe acute respiratory syndrome coronavirus 2	Homo sapiens	ILLUMINA	2021-08-12	United States	North America	62	3594.2	3416	0.967829	107477433
SRR15530675	PRJNA715749	AMPLICON	SAMN20858642	SRX11829141	USA/VT-CDCBI-CRSP_R7MIUDJQU5U3QYBQ/2021	Illumina NovaSeq 6000	PAIRED	PCR	VIRAL RNA	Severe acute respiratory syndrome coronavirus 2	Homo sapiens	ILLUMINA	2021-08-12	United States	North America	59	3850.7	3739	0.964184	115147469
SRR15530676	PRJNA715749	AMPLICON	SAMN20858643	SRX11829140	USA/VT-CDCBI-CRSP_QUYQZ4QDQG7XBZQI/2021	Illumina NovaSeq 6000	PAIRED	PCR	VIRAL RNA	Severe acute respiratory syndrome coronavirus 2	Homo sapiens	ILLUMINA	2021-08-12	United States	North America	69	4528.66	4732	0.96171	135420388
SRR15530681	PRJNA715749	AMPLICON	SAMN20858648	SRX11829135	USA/VT-CDCBI-CRSP_OSJGB5LKIP76UKJ7/2021	Illumina NovaSeq 6000	PAIRED	PCR	VIRAL RNA	Severe acute respiratory syndrome coronavirus 2	Homo sapiens	ILLUMINA	2021-08-12	United States	North America	19	544.283	0	0.249707	16275696
SRR15530684	PRJNA715749	AMPLICON	SAMN20858651	SRX11829132	USA/VT-CDCBI-CRSP_NBN7WGO6O67PR6UK/2021	Illumina NovaSeq 6000	PAIRED	PCR	VIRAL RNA	Severe acute respiratory syndrome coronavirus 2	Homo sapiens	ILLUMINA	2021-08-13	United States	North America	53	1641.8	464	0.620172	49094812
SRR15530687	PRJNA715749	AMPLICON	SAMN20858654	SRX11829129	USA/VT-CDCBI-CRSP_MQDE7E7ZL567CYPR/2021	Illumina NovaSeq 6000	PAIRED	PCR	VIRAL RNA	Severe acute respiratory syndrome coronavirus 2	Homo sapiens	ILLUMINA	2021-08-12	United States	North America	18	217.552	0	0.0358158	6505465
SRR15530688	PRJNA715749	AMPLICON	SAMN20859015	SRX11829128	USA/MA-CDCBI-CRSP_MHZL7OF4UJ5TERVP/2021	Illumina NovaSeq 6000	PAIRED	PCR	VIRAL RNA	Severe acute respiratory syndrome coronavirus 2	Homo sapiens	ILLUMINA	2021-08-12	United States	North America	53	3570.98	3368	0.96793	106782979
SRR15530692	PRJNA715749	AMPLICON	SAMN20859019	SRX11829124	USA/MA-CDCBI-CRSP_MFK4DTVXVJ5ZAPZJ/2021	Illumina NovaSeq 6000	PAIRED	PCR	VIRAL RNA	Severe acute respiratory syndrome coronavirus 2	Homo sapiens	ILLUMINA	2021-08-12	United States	North America	56	4072.34	3988	0.961643	121775296
SRR15530703	PRJNA715749	AMPLICON	SAMN20859030	SRX11829113	USA/MA-CDCBI-CRSP_LYC2IVIMVUDLYD7R/2021	Illumina NovaSeq 6000	PAIRED	PCR	VIRAL RNA	Severe acute respiratory syndrome coronavirus 2	Homo sapiens	ILLUMINA	2021-08-12	United States	North America	52	3614.04	3300	0.981373	108070707
SRR15530704	PRJNA715749	AMPLICON	SAMN20859031	SRX11829112	USA/MA-CDCBI-CRSP_LXSHABIRFGCHVHQ3/2021	Illumina NovaSeq 6000	PAIRED	PCR	VIRAL RNA	Severe acute respiratory syndrome coronavirus 2	Homo sapiens	ILLUMINA	2021-08-13	United States	North America	6	65.148	0	0.0370531	1948121
SRR15530709	PRJNA715749	AMPLICON	SAMN20859036	SRX11829107	USA/MA-CDCBI-CRSP_LQTO6FA4OJIKRRH2/2021	Illumina NovaSeq 6000	PAIRED	PCR	VIRAL RNA	Severe acute respiratory syndrome coronavirus 2	Homo sapiens	ILLUMINA	2021-08-13	United States	North America	54	5084.64	5571	0.972411	152045859
SRR15530711	PRJNA715749	AMPLICON	SAMN20859038	SRX11829105	USA/MA-CDCBI-CRSP_LOCOBJUF4FLQZNJ2/2021	Illumina NovaSeq 6000	PAIRED	PCR	VIRAL RNA	Severe acute respiratory syndrome coronavirus 2	Homo sapiens	ILLUMINA	2021-08-13	United States	North America	69	4184.14	4215	0.957195	125118242
SRR15530712	PRJNA715749	AMPLICON	SAMN20859039	SRX11829104	USA/MA-CDCBI-CRSP_LMEW6CQ5WX4DVCCW/2021	Illumina NovaSeq 6000	PAIRED	PCR	VIRAL RNA	Severe acute respiratory syndrome coronavirus 2	Homo sapiens	ILLUMINA	2021-08-14	United States	North America	58	3413.58	3238	0.965054	102076388
SRR15530719	PRJNA715749	AMPLICON	SAMN20859046	SRX11829097	USA/MA-CDCBI-CRSP_LFVBOFKH6F7W2EBL/2021	Illumina NovaSeq 6000	PAIRED	PCR	VIRAL RNA	Severe acute respiratory syndrome coronavirus 2	Homo sapiens	ILLUMINA	2021-08-13	United States	North America	100	4885.18	5416	0.96706	146081596
SRR15530721	PRJNA715749	AMPLICON	SAMN20859048	SRX11829095	USA/MA-CDCBI-CRSP_LF7JGNU4G6GQ7V4H/2021	Illumina NovaSeq 6000	PAIRED	PCR	VIRAL RNA	Severe acute respiratory syndrome coronavirus 2	Homo sapiens	ILLUMINA	2021-08-12	United States	North America	76	4239.83	4081	0.961877	126783561
SRR15530722	PRJNA715749	AMPLICON	SAMN20859049	SRX11829094	USA/MA-CDCBI-CRSP_LEC4J6YDHTUOUOBG/2021	Illumina NovaSeq 6000	PAIRED	PCR	VIRAL RNA	Severe acute respiratory syndrome coronavirus 2	Homo sapiens	ILLUMINA	2021-08-13	United States	North America	79	3463.42	2591	0.905662	103566658
SRR15530723	PRJNA715749	AMPLICON	SAMN20859050	SRX11829093	USA/MA-CDCBI-CRSP_LCVCF2KKN3V2B2JF/2021	Illumina NovaSeq 6000	PAIRED	PCR	VIRAL RNA	Severe acute respiratory syndrome coronavirus 2	Homo sapiens	ILLUMINA	2021-08-13	United States	North America	55	4538.82	4567	0.971642	135724376
SRR15530732	PRJNA715749	AMPLICON	SAMN20859059	SRX11829084	USA/MA-CDCBI-CRSP_KOM7JYIJPBOYDXVU/2021	Illumina NovaSeq 6000	PAIRED	PCR	VIRAL RNA	Severe acute respiratory syndrome coronavirus 2	Homo sapiens	ILLUMINA	2021-08-13	United States	North America	56	4379.73	4424	0.961776	130967179
SRR15530735	PRJNA715749	AMPLICON	SAMN20859062	SRX11829081	USA/MA-CDCBI-CRSP_KGXYN4QM2ZQLSMSY/2021	Illumina NovaSeq 6000	PAIRED	PCR	VIRAL RNA	Severe acute respiratory syndrome coronavirus 2	Homo sapiens	ILLUMINA	2021-08-12	United States	North America	53	3718.73	3473	0.961676	111201249
SRR15530737	PRJNA715749	AMPLICON	SAMN20859064	SRX11829079	USA/MA-CDCBI-CRSP_KCYCG4OR2VOM3POI/2021	Illumina NovaSeq 6000	PAIRED	PCR	VIRAL RNA	Severe acute respiratory syndrome coronavirus 2	Homo sapiens	ILLUMINA	2021-08-13	United States	North America	54	4292.91	4237	0.965054	128370938
SRR15530741	PRJNA715749	AMPLICON	SAMN20859068	SRX11829075	USA/MA-CDCBI-CRSP_K4NEYCBREAVM54QA/2021	Illumina NovaSeq 6000	PAIRED	PCR	VIRAL RNA	Severe acute respiratory syndrome coronavirus 2	Homo sapiens	ILLUMINA	2021-08-12	United States	North America	54	3876.36	3757	0.981005	115914873
SRR15530743	PRJNA715749	AMPLICON	SAMN20859070	SRX11829073	USA/MA-CDCBI-CRSP_JZNDE4YO4J73AAQY/2021	Illumina NovaSeq 6000	PAIRED	PCR	VIRAL RNA	Severe acute respiratory syndrome coronavirus 2	Homo sapiens	ILLUMINA	2021-08-13	United States	North America	53	4853.96	5082	0.964485	145147892
SRR15530744	PRJNA715749	AMPLICON	SAMN20859071	SRX11829072	USA/MA-CDCBI-CRSP_JXBTNY2DAKT7Y6GG/2021	Illumina NovaSeq 6000	PAIRED	PCR	VIRAL RNA	Severe acute respiratory syndrome coronavirus 2	Homo sapiens	ILLUMINA	2021-08-12	United States	North America	60	4463.36	4493	0.965121	133467824
SRR15530745	PRJNA715749	AMPLICON	SAMN20859072	SRX11829071	USA/MA-CDCBI-CRSP_JVY2PA3L67ETVFJA/2021	Illumina NovaSeq 6000	PAIRED	PCR	VIRAL RNA	Severe acute respiratory syndrome coronavirus 2	Homo sapiens	ILLUMINA	2021-08-13	United States	North America	24	392.633	0	0.123867	11740890
SRR15530746	PRJNA715749	AMPLICON	SAMN20859073	SRX11829070	USA/MA-CDCBI-CRSP_JUUBI23AMPRE2UQY/2021	Illumina NovaSeq 6000	PAIRED	PCR	VIRAL RNA	Severe acute respiratory syndrome coronavirus 2	Homo sapiens	ILLUMINA	2021-08-14	United States	North America	51	1195.09	47	0.46079	35736790
SRR15530747	PRJNA715749	AMPLICON	SAMN20859074	SRX11829069	USA/MA-CDCBI-CRSP_JUSCWWWUPJZGFZAG/2021	Illumina NovaSeq 6000	PAIRED	PCR	VIRAL RNA	Severe acute respiratory syndrome coronavirus 2	Homo sapiens	ILLUMINA	2021-08-12	United States	North America	61	2042.66	582	0.607832	61081544
SRR15530753	PRJNA715749	AMPLICON	SAMN20859080	SRX11829063	USA/MA-CDCBI-CRSP_JGP7BOE7ANOC4YJH/2021	Illumina NovaSeq 6000	PAIRED	PCR	VIRAL RNA	Severe acute respiratory syndrome coronavirus 2	Homo sapiens	ILLUMINA	2021-08-13	United States	North America	3	37.63	0	0.0233087	1125249
SRR15530754	PRJNA715749	AMPLICON	SAMN20859081	SRX11829062	USA/MA-CDCBI-CRSP_JGLIBGE6YD3QN2EW/2021	Illumina NovaSeq 6000	PAIRED	PCR	VIRAL RNA	Severe acute respiratory syndrome coronavirus 2	Homo sapiens	ILLUMINA	2021-08-12	United States	North America	61	3414.42	2453	0.900579	102101501
SRR15530756	PRJNA715749	AMPLICON	SAMN20859083	SRX11829060	USA/MA-CDCBI-CRSP_JESQ7YZQAW5TP3XE/2021	Illumina NovaSeq 6000	PAIRED	PCR	VIRAL RNA	Severe acute respiratory syndrome coronavirus 2	Homo sapiens	ILLUMINA	2021-08-12	United States	North America	54	3934.55	3778	0.971909	117654718
SRR15530760	PRJNA715749	AMPLICON	SAMN20858727	SRX11829056	USA/NY-CDCBI-CRSP_HEWSW5KJDFDZ44T7/2021	Illumina NovaSeq 6000	PAIRED	PCR	VIRAL RNA	Severe acute respiratory syndrome coronavirus 2	Homo sapiens	ILLUMINA	2021-08-12	United States	North America	65	4651.43	5001	0.959201	139091693
SRR15530762	PRJNA715749	AMPLICON	SAMN20858729	SRX11829054	USA/NY-CDCBI-CRSP_CNARP6VIETMYUTXC/2021	Illumina NovaSeq 6000	PAIRED	PCR	VIRAL RNA	Severe acute respiratory syndrome coronavirus 2	Homo sapiens	ILLUMINA	2021-08-13	United States	North America	7	35.9491	0	0.0317359	1074985
SRR15530766	PRJNA715749	AMPLICON	SAMN20858733	SRX11829050	USA/NH-CDCBI-CRSP_RE3DVDFXWAROU4RK/2021	Illumina NovaSeq 6000	PAIRED	PCR	VIRAL RNA	Severe acute respiratory syndrome coronavirus 2	Homo sapiens	ILLUMINA	2021-08-13	United States	North America	70	4159.27	4267	0.948701	124374722
SRR15530769	PRJNA715749	AMPLICON	SAMN20858736	SRX11829047	USA/NH-CDCBI-CRSP_DXVRHIOHGUISL6P5/2021	Illumina NovaSeq 6000	PAIRED	PCR	VIRAL RNA	Severe acute respiratory syndrome coronavirus 2	Homo sapiens	ILLUMINA	2021-08-13	United States	North America	52	3146.34	2788	0.971073	94085008
SRR15530770	PRJNA715749	AMPLICON	SAMN20858737	SRX11829046	USA/ME-CDCBI-CRSP_HZ32QMDC2LQKQVGK/2021	Illumina NovaSeq 6000	PAIRED	PCR	VIRAL RNA	Severe acute respiratory syndrome coronavirus 2	Homo sapiens	ILLUMINA	2021-08-13	United States	North America	55	4211.98	4125	0.958031	125950807
SRR15530780	PRJNA715749	AMPLICON	SAMN20858747	SRX11829036	USA/MA-CDCBI-CRSP_ZHYARCXZ5ZB2AGL6/2021	Illumina NovaSeq 6000	PAIRED	PCR	VIRAL RNA	Severe acute respiratory syndrome coronavirus 2	Homo sapiens	ILLUMINA	2021-08-12	United States	North America	0	3.59857	0	0.00117045	107608
SRR15530786	PRJNA715749	AMPLICON	SAMN20858753	SRX11829030	USA/MA-CDCBI-CRSP_YWFYBXD6Q3WOZLV4/2021	Illumina NovaSeq 6000	PAIRED	PCR	VIRAL RNA	Severe acute respiratory syndrome coronavirus 2	Homo sapiens	ILLUMINA	2021-08-13	United States	North America	3	2.01304	0	0.00117045	60196
SRR15530787	PRJNA715749	AMPLICON	SAMN20858754	SRX11829029	USA/MA-CDCBI-CRSP_YWCQ4KZOALGPHXEV/2021	Illumina NovaSeq 6000	PAIRED	PCR	VIRAL RNA	Severe acute respiratory syndrome coronavirus 2	Homo sapiens	ILLUMINA	2021-08-13	United States	North America	9	107.831	0	0.0592248	3224485
SRR15530788	PRJNA715749	AMPLICON	SAMN20858755	SRX11829028	USA/MA-CDCBI-CRSP_YV5ZJS6MFENG6BXJ/2021	Illumina NovaSeq 6000	PAIRED	PCR	VIRAL RNA	Severe acute respiratory syndrome coronavirus 2	Homo sapiens	ILLUMINA	2021-08-13	United States	North America	51	4108.1	3908	0.97221	122844529
SRR15530795	PRJNA715749	AMPLICON	SAMN20858762	SRX11829021	USA/MA-CDCBI-CRSP_YJNEC4K2YRFVC5JV/2021	Illumina NovaSeq 6000	PAIRED	PCR	VIRAL RNA	Severe acute respiratory syndrome coronavirus 2	Homo sapiens	ILLUMINA	2021-08-13	United States	North America	54	4518.63	4603	0.965488	135120496
SRR15530799	PRJNA715749	AMPLICON	SAMN20858766	SRX11829017	USA/MA-CDCBI-CRSP_YFSP4423F34L6RSG/2021	Illumina NovaSeq 6000	PAIRED	PCR	VIRAL RNA	Severe acute respiratory syndrome coronavirus 2	Homo sapiens	ILLUMINA	2021-08-13	United States	North America	7	338.261	0	0.13206	10115021
SRR15530801	PRJNA715749	AMPLICON	SAMN20858768	SRX11829015	USA/MA-CDCBI-CRSP_YEL7QRBZF7MXAWPO/2021	Illumina NovaSeq 6000	PAIRED	PCR	VIRAL RNA	Severe acute respiratory syndrome coronavirus 2	Homo sapiens	ILLUMINA	2021-08-12	United States	North America	74	2646.69	1756	0.844163	79144060
SRR15530808	PRJNA715749	AMPLICON	SAMN20858775	SRX11829008	USA/MA-CDCBI-CRSP_XYHKC3OEWDVSZXQR/2021	Illumina NovaSeq 6000	PAIRED	PCR	VIRAL RNA	Severe acute respiratory syndrome coronavirus 2	Homo sapiens	ILLUMINA	2021-08-13	United States	North America	1	52.7611	0	0.0361168	1577715
SRR15530810	PRJNA715749	AMPLICON	SAMN20858777	SRX11829006	USA/MA-CDCBI-CRSP_XWDMPAUXEZ6LD4P7/2021	Illumina NovaSeq 6000	PAIRED	PCR	VIRAL RNA	Severe acute respiratory syndrome coronavirus 2	Homo sapiens	ILLUMINA	2021-08-12	United States	North America	48	4664.99	4814	0.970739	139497280
SRR15530812	PRJNA715749	AMPLICON	SAMN20858779	SRX11829004	USA/MA-CDCBI-CRSP_XSVJCXNBBTQXVIK6/2021	Illumina NovaSeq 6000	PAIRED	PCR	VIRAL RNA	Severe acute respiratory syndrome coronavirus 2	Homo sapiens	ILLUMINA	2021-08-12	United States	North America	56	4619.68	4656	0.972511	138142288
SRR15530814	PRJNA715749	AMPLICON	SAMN20858781	SRX11829002	USA/MA-CDCBI-CRSP_XRUOVSP5HQ4SYYL3/2021	Illumina NovaSeq 6000	PAIRED	PCR	VIRAL RNA	Severe acute respiratory syndrome coronavirus 2	Homo sapiens	ILLUMINA	2021-08-14	United States	North America	17	156.426	0	0.0841722	4677594
SRR15530816	PRJNA715749	AMPLICON	SAMN20858783	SRX11829000	USA/MA-CDCBI-CRSP_XPOL6BPWS2WAMHZQ/2021	Illumina NovaSeq 6000	PAIRED	PCR	VIRAL RNA	Severe acute respiratory syndrome coronavirus 2	Homo sapiens	ILLUMINA	2021-08-12	United States	North America	52	4545.15	4544	0.971107	135913761
SRR15530817	PRJNA715749	AMPLICON	SAMN20858784	SRX11828999	USA/MA-CDCBI-CRSP_XKCZ6ETYEYK37ILH/2021	Illumina NovaSeq 6000	PAIRED	PCR	VIRAL RNA	Severe acute respiratory syndrome coronavirus 2	Homo sapiens	ILLUMINA	2021-08-12	United States	North America	91	4269.53	4304	0.938735	127671729
SRR15530819	PRJNA715749	AMPLICON	SAMN20858786	SRX11828997	USA/MA-CDCBI-CRSP_XGCIHL4A6QJNJ22W/2021	Illumina NovaSeq 6000	PAIRED	PCR	VIRAL RNA	Severe acute respiratory syndrome coronavirus 2	Homo sapiens	ILLUMINA	2021-08-12	United States	North America	43	886.873	0	0.380062	26520155
SRR15530821	PRJNA715749	AMPLICON	SAMN20858788	SRX11828995	USA/MA-CDCBI-CRSP_X7NBO5OQ3NIYGN5Y/2021	Illumina NovaSeq 6000	PAIRED	PCR	VIRAL RNA	Severe acute respiratory syndrome coronavirus 2	Homo sapiens	ILLUMINA	2021-08-11	United States	North America	57	3742.89	3482	0.964886	111923543
SRR15530824	PRJNA715749	AMPLICON	SAMN20858791	SRX11828992	USA/MA-CDCBI-CRSP_WZ75HWMHPNLBIUXF/2021	Illumina NovaSeq 6000	PAIRED	PCR	VIRAL RNA	Severe acute respiratory syndrome coronavirus 2	Homo sapiens	ILLUMINA	2021-08-13	United States	North America	45	4966.72	5086	0.981708	148519836
SRR15530829	PRJNA715749	AMPLICON	SAMN20858796	SRX11828987	USA/MA-CDCBI-CRSP_WRAYV4EXYXKDEK4W/2021	Illumina NovaSeq 6000	PAIRED	PCR	VIRAL RNA	Severe acute respiratory syndrome coronavirus 2	Homo sapiens	ILLUMINA	2021-08-13	United States	North America	27	667.622	0	0.253687	19963893
SRR15530832	PRJNA715749	AMPLICON	SAMN20858799	SRX11828984	USA/MA-CDCBI-CRSP_WNV4Y2KHX3WVBR2N/2021	Illumina NovaSeq 6000	PAIRED	PCR	VIRAL RNA	Severe acute respiratory syndrome coronavirus 2	Homo sapiens	ILLUMINA	2021-08-13	United States	North America	53	4777.52	4894	0.97221	142862198
SRR15530834	PRJNA715749	AMPLICON	SAMN20858801	SRX11828982	USA/MA-CDCBI-CRSP_WM2GR4WNT7MWW6OV/2021	Illumina NovaSeq 6000	PAIRED	PCR	VIRAL RNA	Severe acute respiratory syndrome coronavirus 2	Homo sapiens	ILLUMINA	2021-08-13	United States	North America	1	9.28114	0	0.00217369	277534
SRR15530836	PRJNA715749	AMPLICON	SAMN20858803	SRX11828980	USA/MA-CDCBI-CRSP_WFL73S65WKOHHLIJ/2021	Illumina NovaSeq 6000	PAIRED	PCR	VIRAL RNA	Severe acute respiratory syndrome coronavirus 2	Homo sapiens	ILLUMINA	2021-08-13	United States	North America	57	4169.54	4136	0.969836	124681614
SRR15530837	PRJNA715749	AMPLICON	SAMN20858804	SRX11828979	USA/MA-CDCBI-CRSP_WDY4OHZIW4O3GGM3/2021	Illumina NovaSeq 6000	PAIRED	PCR	VIRAL RNA	Severe acute respiratory syndrome coronavirus 2	Homo sapiens	ILLUMINA	2021-08-12	United States	North America	6	61.4197	0	0.0241782	1836633
SRR15530839	PRJNA715749	AMPLICON	SAMN20858806	SRX11828977	USA/MA-CDCBI-CRSP_WC4NEUII3THOYGEI/2021	Illumina NovaSeq 6000	PAIRED	PCR	VIRAL RNA	Severe acute respiratory syndrome coronavirus 2	Homo sapiens	ILLUMINA	2021-08-13	United States	North America	11	67.437	0	0.0698592	2016569
SRR15530841	PRJNA715749	AMPLICON	SAMN20858808	SRX11828975	USA/MA-CDCBI-CRSP_WAAJDQGMQZGLJI2C/2021	Illumina NovaSeq 6000	PAIRED	PCR	VIRAL RNA	Severe acute respiratory syndrome coronavirus 2	Homo sapiens	ILLUMINA	2021-08-12	United States	North America	58	5223.51	6023	0.967562	156198474
SRR15530842	PRJNA715749	AMPLICON	SAMN20858809	SRX11828974	USA/MA-CDCBI-CRSP_W3NUOME3UK2SK5M2/2021	Illumina NovaSeq 6000	PAIRED	PCR	VIRAL RNA	Severe acute respiratory syndrome coronavirus 2	Homo sapiens	ILLUMINA	2021-08-14	United States	North America	72	3502.81	3096	0.917533	104744593
SRR15530844	PRJNA715749	AMPLICON	SAMN20858811	SRX11828972	USA/MA-CDCBI-CRSP_W3CRCDQZUPAYUFOU/2021	Illumina NovaSeq 6000	PAIRED	PCR	VIRAL RNA	Severe acute respiratory syndrome coronavirus 2	Homo sapiens	ILLUMINA	2021-08-12	United States	North America	58	4574.56	4689	0.965689	136793003
SRR15530851	PRJNA715749	AMPLICON	SAMN20858818	SRX11828965	USA/MA-CDCBI-CRSP_VSIBNSVXBLWXTBXP/2021	Illumina NovaSeq 6000	PAIRED	PCR	VIRAL RNA	Severe acute respiratory syndrome coronavirus 2	Homo sapiens	ILLUMINA	2021-08-13	United States	North America	1	6.37378	0	0.00117045	190595
SRR15530853	PRJNA715749	AMPLICON	SAMN20858820	SRX11828963	USA/MA-CDCBI-CRSP_VQA325QNJ66BQIPM/2021	Illumina NovaSeq 6000	PAIRED	PCR	VIRAL RNA	Severe acute respiratory syndrome coronavirus 2	Homo sapiens	ILLUMINA	2021-08-12	United States	North America	53	3861.58	3674	0.971341	115472775
SRR15530854	PRJNA715749	AMPLICON	SAMN20858821	SRX11828962	USA/MA-CDCBI-CRSP_VP2CWUOTLW4K6YAW/2021	Illumina NovaSeq 6000	PAIRED	PCR	VIRAL RNA	Severe acute respiratory syndrome coronavirus 2	Homo sapiens	ILLUMINA	2021-08-12	United States	North America	52	4539.96	4571	0.976825	135758429
SRR15530860	PRJNA715749	AMPLICON	SAMN20858827	SRX11828956	USA/MA-CDCBI-CRSP_VIP4BOXH57YUMMLC/2021	Illumina NovaSeq 6000	PAIRED	PCR	VIRAL RNA	Severe acute respiratory syndrome coronavirus 2	Homo sapiens	ILLUMINA	2021-08-13	United States	North America	58	4627.4	4814	0.960037	138373264
SRR15530861	PRJNA715749	AMPLICON	SAMN20858828	SRX11828955	USA/MA-CDCBI-CRSP_VFYYNQUKB4XL57ZJ/2021	Illumina NovaSeq 6000	PAIRED	PCR	VIRAL RNA	Severe acute respiratory syndrome coronavirus 2	Homo sapiens	ILLUMINA	2021-08-12	United States	North America	68	2910.17	1311	0.799318	87022684
SRR15530862	PRJNA715749	AMPLICON	SAMN20858829	SRX11828954	USA/MA-CDCBI-CRSP_VFHTGMVXLFPVHEIP/2021	Illumina NovaSeq 6000	PAIRED	PCR	VIRAL RNA	Severe acute respiratory syndrome coronavirus 2	Homo sapiens	ILLUMINA	2021-08-13	United States	North America	52	5487.63	6143	0.972411	164096691
SRR15530864	PRJNA715749	AMPLICON	SAMN20858831	SRX11828952	USA/MA-CDCBI-CRSP_VBZKPP53JKMNUF5S/2021	Illumina NovaSeq 6000	PAIRED	PCR	VIRAL RNA	Severe acute respiratory syndrome coronavirus 2	Homo sapiens	ILLUMINA	2021-08-13	United States	North America	50	4501.95	4444	0.964385	134621753
SRR15530866	PRJNA715749	AMPLICON	SAMN20859256	SRX11829455	USA/MA-CDCBI-CRSP_AF7ACH72AYZ43XZT/2021	Illumina NovaSeq 6000	PAIRED	PCR	VIRAL RNA	Severe acute respiratory syndrome coronavirus 2	Homo sapiens	ILLUMINA	2021-08-12	United States	North America	64	3808.15	3641	0.957295	113874971
SRR15530870	PRJNA715749	AMPLICON	SAMN20859260	SRX11829451	USA/MA-CDCBI-CRSP_A5V64BCQXFBHP5AV/2021	Illumina NovaSeq 6000	PAIRED	PCR	VIRAL RNA	Severe acute respiratory syndrome coronavirus 2	Homo sapiens	ILLUMINA	2021-08-13	United States	North America	36	765.325	7	0.429756	22885526
SRR15530872	PRJNA715749	AMPLICON	SAMN20859262	SRX11829449	USA/MA-CDCBI-CRSP_7XVJ4SXK3Y5J6HGC/2021	Illumina NovaSeq 6000	PAIRED	PCR	VIRAL RNA	Severe acute respiratory syndrome coronavirus 2	Homo sapiens	ILLUMINA	2021-08-12	United States	North America	50	5484.99	6408	0.96482	164017647
SRR15530877	PRJNA715749	AMPLICON	SAMN20859267	SRX11829444	USA/MA-CDCBI-CRSP_7NSFQRN4LJWURJSL/2021	Illumina NovaSeq 6000	PAIRED	PCR	VIRAL RNA	Severe acute respiratory syndrome coronavirus 2	Homo sapiens	ILLUMINA	2021-08-13	United States	North America	50	4012.37	3936	0.965723	119981932
SRR15530881	PRJNA715749	AMPLICON	SAMN20859271	SRX11829440	USA/MA-CDCBI-CRSP_7F3K2KAX54OYJL6H/2021	Illumina NovaSeq 6000	PAIRED	PCR	VIRAL RNA	Severe acute respiratory syndrome coronavirus 2	Homo sapiens	ILLUMINA	2021-08-12	United States	North America	73	3531.81	3067	0.940675	105611735
SRR15530886	PRJNA715749	AMPLICON	SAMN20859276	SRX11829435	USA/MA-CDCBI-CRSP_7AVQIBMTLKYT55HG/2021	Illumina NovaSeq 6000	PAIRED	PCR	VIRAL RNA	Severe acute respiratory syndrome coronavirus 2	Homo sapiens	ILLUMINA	2021-08-12	United States	North America	56	5464.57	6684	0.960506	163407010
SRR15530889	PRJNA715749	AMPLICON	SAMN20859279	SRX11829432	USA/MA-CDCBI-CRSP_6SLRFFPEZUHR54TP/2021	Illumina NovaSeq 6000	PAIRED	PCR	VIRAL RNA	Severe acute respiratory syndrome coronavirus 2	Homo sapiens	ILLUMINA	2021-08-12	United States	North America	74	4644.48	4910	0.962847	138883965
SRR15530893	PRJNA715749	AMPLICON	SAMN20859283	SRX11829428	USA/MA-CDCBI-CRSP_6N7XIT67OA4YGN6J/2021	Illumina NovaSeq 6000	PAIRED	PCR	VIRAL RNA	Severe acute respiratory syndrome coronavirus 2	Homo sapiens	ILLUMINA	2021-08-13	United States	North America	36	539.329	0	0.245929	16127567
SRR15530894	PRJNA715749	AMPLICON	SAMN20859284	SRX11829427	USA/MA-CDCBI-CRSP_6LN5WG6OZRN7S66W/2021	Illumina NovaSeq 6000	PAIRED	PCR	VIRAL RNA	Severe acute respiratory syndrome coronavirus 2	Homo sapiens	ILLUMINA	2021-08-12	United States	North America	56	2414.99	1370	0.821289	72215384
SRR15530895	PRJNA715749	AMPLICON	SAMN20859285	SRX11829426	USA/MA-CDCBI-CRSP_6LLI6JG5QXQMVBDB/2021	Illumina NovaSeq 6000	PAIRED	PCR	VIRAL RNA	Severe acute respiratory syndrome coronavirus 2	Homo sapiens	ILLUMINA	2021-08-11	United States	North America	50	5077.73	5828	0.959168	151839371
SRR15530898	PRJNA715749	AMPLICON	SAMN20859288	SRX11829423	USA/MA-CDCBI-CRSP_6DW3MP75QV7FUAKN/2021	Illumina NovaSeq 6000	PAIRED	PCR	VIRAL RNA	Severe acute respiratory syndrome coronavirus 2	Homo sapiens	ILLUMINA	2021-08-13	United States	North America	55	3678.58	3397	0.962512	110000450
SRR15530903	PRJNA715749	AMPLICON	SAMN20859293	SRX11829418	USA/MA-CDCBI-CRSP_63GYKJLI7V537JZQ/2021	Illumina NovaSeq 6000	PAIRED	PCR	VIRAL RNA	Severe acute respiratory syndrome coronavirus 2	Homo sapiens	ILLUMINA	2021-08-13	United States	North America	41	1230.76	0	0.396148	36803427
SRR15530907	PRJNA715749	AMPLICON	SAMN20859297	SRX11829414	USA/MA-CDCBI-CRSP_5VX6NSZVBI7FAWS2/2021	Illumina NovaSeq 6000	PAIRED	PCR	VIRAL RNA	Severe acute respiratory syndrome coronavirus 2	Homo sapiens	ILLUMINA	2021-08-12	United States	North America	54	3105.41	2799	0.955122	92861020
SRR15530909	PRJNA715749	AMPLICON	SAMN20859299	SRX11829412	USA/MA-CDCBI-CRSP_5TJF3BEYJUHJSRB6/2021	Illumina NovaSeq 6000	PAIRED	PCR	VIRAL RNA	Severe acute respiratory syndrome coronavirus 2	Homo sapiens	ILLUMINA	2021-08-13	United States	North America	54	4735.89	4826	0.972478	141617364
SRR15530911	PRJNA715749	AMPLICON	SAMN20859301	SRX11829410	USA/MA-CDCBI-CRSP_5KBXJFTEET7LPL2J/2021	Illumina NovaSeq 6000	PAIRED	PCR	VIRAL RNA	Severe acute respiratory syndrome coronavirus 2	Homo sapiens	ILLUMINA	2021-08-12	United States	North America	52	4185.06	4128	0.963014	125145888
SRR15530914	PRJNA715749	AMPLICON	SAMN20859304	SRX11829407	USA/MA-CDCBI-CRSP_5GTEV3TN2OWORHIE/2021	Illumina NovaSeq 6000	PAIRED	PCR	VIRAL RNA	Severe acute respiratory syndrome coronavirus 2	Homo sapiens	ILLUMINA	2021-08-12	United States	North America	71	4297.19	4347	0.950874	128498732
SRR15530921	PRJNA715749	AMPLICON	SAMN20859311	SRX11829400	USA/MA-CDCBI-CRSP_57AAXCRU2DFX45PE/2021	Illumina NovaSeq 6000	PAIRED	PCR	VIRAL RNA	Severe acute respiratory syndrome coronavirus 2	Homo sapiens	ILLUMINA	2021-08-13	United States	North America	53	5714.79	6760	0.962813	170889441
SRR15530926	PRJNA715749	AMPLICON	SAMN20859316	SRX11829395	USA/MA-CDCBI-CRSP_4TAUT3CBJRZ3P5V5/2021	Illumina NovaSeq 6000	PAIRED	PCR	VIRAL RNA	Severe acute respiratory syndrome coronavirus 2	Homo sapiens	ILLUMINA	2021-08-13	United States	North America	96	4553.55	4705	0.963214	136164663
SRR15530931	PRJNA715749	AMPLICON	SAMN20859321	SRX11829390	USA/MA-CDCBI-CRSP_4I3K2V2SPSRPDSQK/2021	Illumina NovaSeq 6000	PAIRED	PCR	VIRAL RNA	Severe acute respiratory syndrome coronavirus 2	Homo sapiens	ILLUMINA	2021-08-13	United States	North America	69	3453.39	2761	0.958834	103266687
SRR15530939	PRJNA715749	AMPLICON	SAMN20859329	SRX11829382	USA/MA-CDCBI-CRSP_42WVX27H3LEVAJZV/2021	Illumina NovaSeq 6000	PAIRED	PCR	VIRAL RNA	Severe acute respiratory syndrome coronavirus 2	Homo sapiens	ILLUMINA	2021-08-12	United States	North America	54	3397.68	3187	0.954152	101600842
SRR15530942	PRJNA715749	AMPLICON	SAMN20859332	SRX11829379	USA/MA-CDCBI-CRSP_3W5H3PVBQF7NHPDW/2021	Illumina NovaSeq 6000	PAIRED	PCR	VIRAL RNA	Severe acute respiratory syndrome coronavirus 2	Homo sapiens	ILLUMINA	2021-08-13	United States	North America	58	4095	4043	0.96094	122452752
SRR15530943	PRJNA715749	AMPLICON	SAMN20859333	SRX11829378	USA/MA-CDCBI-CRSP_3TWFBLP6A63V4UFF/2021	Illumina NovaSeq 6000	PAIRED	PCR	VIRAL RNA	Severe acute respiratory syndrome coronavirus 2	Homo sapiens	ILLUMINA	2021-08-13	United States	North America	54	3687.92	3375	0.97231	110279799
SRR15530946	PRJNA715749	AMPLICON	SAMN20859336	SRX11829375	USA/MA-CDCBI-CRSP_3PKSJHK6HEVCA267/2021	Illumina NovaSeq 6000	PAIRED	PCR	VIRAL RNA	Severe acute respiratory syndrome coronavirus 2	Homo sapiens	ILLUMINA	2021-08-13	United States	North America	14	393.442	0	0.179848	11765083
SRR15530952	PRJNA715749	AMPLICON	SAMN20859342	SRX11829369	USA/MA-CDCBI-CRSP_3BMHCCCRJNTVEQHN/2021	Illumina NovaSeq 6000	PAIRED	PCR	VIRAL RNA	Severe acute respiratory syndrome coronavirus 2	Homo sapiens	ILLUMINA	2021-08-12	United States	North America	68	2987.77	2020	0.861619	89343180
SRR15530955	PRJNA715749	AMPLICON	SAMN20859345	SRX11829366	USA/MA-CDCBI-CRSP_37SCG4XAUUFPTS7H/2021	Illumina NovaSeq 6000	PAIRED	PCR	VIRAL RNA	Severe acute respiratory syndrome coronavirus 2	Homo sapiens	ILLUMINA	2021-08-13	United States	North America	45	4327.41	4171	0.981674	129402417
SRR15530957	PRJNA715749	AMPLICON	SAMN20859347	SRX11829364	USA/MA-CDCBI-CRSP_35ABOECWTPACIGCD/2021	Illumina NovaSeq 6000	PAIRED	PCR	VIRAL RNA	Severe acute respiratory syndrome coronavirus 2	Homo sapiens	ILLUMINA	2021-08-13	United States	North America	60	3885.22	3486	0.93907	116179598
SRR15530958	PRJNA715749	AMPLICON	SAMN20859348	SRX11829363	USA/MA-CDCBI-CRSP_355N7PE5ULAMWVTL/2021	Illumina NovaSeq 6000	PAIRED	PCR	VIRAL RNA	Severe acute respiratory syndrome coronavirus 2	Homo sapiens	ILLUMINA	2021-08-14	United States	North America	2	109.496	0	0.0349463	3274265
SRR15530961	PRJNA715749	AMPLICON	SAMN20858919	SRX11829360	USA/MA-CDCBI-CRSP_QTSLEKJSS6DMXAYP/2021	Illumina NovaSeq 6000	PAIRED	PCR	VIRAL RNA	Severe acute respiratory syndrome coronavirus 2	Homo sapiens	ILLUMINA	2021-08-13	United States	North America	56	5047.3	5507	0.972344	150929377
SRR15530964	PRJNA715749	AMPLICON	SAMN20858922	SRX11829357	USA/MA-CDCBI-CRSP_QRK4OJK7QOU2ABDB/2021	Illumina NovaSeq 6000	PAIRED	PCR	VIRAL RNA	Severe acute respiratory syndrome coronavirus 2	Homo sapiens	ILLUMINA	2021-08-12	United States	North America	2	155.473	0	0.0620005	4649108
SRR15530966	PRJNA715749	AMPLICON	SAMN20858924	SRX11829355	USA/MA-CDCBI-CRSP_QPUA656YB472BEVN/2021	Illumina NovaSeq 6000	PAIRED	PCR	VIRAL RNA	Severe acute respiratory syndrome coronavirus 2	Homo sapiens	ILLUMINA	2021-08-13	United States	North America	66	2242.24	1285	0.783199	67049675
SRR15530974	PRJNA715749	AMPLICON	SAMN20858932	SRX11829347	USA/MA-CDCBI-CRSP_QH7ISW7UIZ7DALD3/2021	Illumina NovaSeq 6000	PAIRED	PCR	VIRAL RNA	Severe acute respiratory syndrome coronavirus 2	Homo sapiens	ILLUMINA	2021-08-12	United States	North America	59	4846.33	4982	0.97435	144919667
SRR15530980	PRJNA715749	AMPLICON	SAMN20858938	SRX11829341	USA/MA-CDCBI-CRSP_QCZJXLA33SA5EMID/2021	Illumina NovaSeq 6000	PAIRED	PCR	VIRAL RNA	Severe acute respiratory syndrome coronavirus 2	Homo sapiens	ILLUMINA	2021-08-13	United States	North America	58	4437.69	4391	0.978363	132700381
SRR15530981	PRJNA715749	AMPLICON	SAMN20858939	SRX11829340	USA/MA-CDCBI-CRSP_QCUKREPLGW6KQLS2/2021	Illumina NovaSeq 6000	PAIRED	PCR	VIRAL RNA	Severe acute respiratory syndrome coronavirus 2	Homo sapiens	ILLUMINA	2021-08-12	United States	North America	52	4847.91	5291	0.952547	144967126
SRR15530984	PRJNA715749	AMPLICON	SAMN20858942	SRX11829337	USA/MA-CDCBI-CRSP_Q2RTBBJ7TYQFI5DR/2021	Illumina NovaSeq 6000	PAIRED	PCR	VIRAL RNA	Severe acute respiratory syndrome coronavirus 2	Homo sapiens	ILLUMINA	2021-08-12	United States	North America	64	4316.5	4297	0.956325	129076155
SRR15530986	PRJNA715749	AMPLICON	SAMN20859352	SRX11829335	USA/MA-CDCBI-CRSP_2YH6B6KBKYET5DDC/2021	Illumina NovaSeq 6000	PAIRED	PCR	VIRAL RNA	Severe acute respiratory syndrome coronavirus 2	Homo sapiens	ILLUMINA	2021-08-13	United States	North America	54	4350.49	4420	0.971408	130092722
SRR15530990	PRJNA715749	AMPLICON	SAMN20859356	SRX11829331	USA/MA-CDCBI-CRSP_2TPF6TTIYETYQJHE/2021	Illumina NovaSeq 6000	PAIRED	PCR	VIRAL RNA	Severe acute respiratory syndrome coronavirus 2	Homo sapiens	ILLUMINA	2021-08-13	United States	North America	60	4513.66	4504	0.964084	134972107
SRR15530992	PRJNA715749	AMPLICON	SAMN20859358	SRX11829329	USA/MA-CDCBI-CRSP_2PISBJCRUUFLS3HJ/2021	Illumina NovaSeq 6000	PAIRED	PCR	VIRAL RNA	Severe acute respiratory syndrome coronavirus 2	Homo sapiens	ILLUMINA	2021-08-13	United States	North America	59	4611.7	4682	0.959436	137903644
SRR15530993	PRJNA715749	AMPLICON	SAMN20859359	SRX11829328	USA/MA-CDCBI-CRSP_2PIAKALPAMXCDHRU/2021	Illumina NovaSeq 6000	PAIRED	PCR	VIRAL RNA	Severe acute respiratory syndrome coronavirus 2	Homo sapiens	ILLUMINA	2021-08-13	United States	North America	72	2243.16	980	0.762532	67077361
SRR15530995	PRJNA715749	AMPLICON	SAMN20859361	SRX11829326	USA/MA-CDCBI-CRSP_2KZN6VW7F7TCM2TM/2021	Illumina NovaSeq 6000	PAIRED	PCR	VIRAL RNA	Severe acute respiratory syndrome coronavirus 2	Homo sapiens	ILLUMINA	2021-08-14	United States	North America	55	4687	4848	0.965622	140155217
SRR15531001	PRJNA715749	AMPLICON	SAMN20859367	SRX11829320	USA/MA-CDCBI-CRSP_2DYARJ77X3766FJU/2021	Illumina NovaSeq 6000	PAIRED	PCR	VIRAL RNA	Severe acute respiratory syndrome coronavirus 2	Homo sapiens	ILLUMINA	2021-08-12	United States	North America	53	3858.32	3615	0.97221	115375427
SRR15531016	PRJNA715749	AMPLICON	SAMN20858659	SRX11829305	USA/VT-CDCBI-CRSP_L3AMS66EULSS6YFS/2021	Illumina NovaSeq 6000	PAIRED	PCR	VIRAL RNA	Severe acute respiratory syndrome coronavirus 2	Homo sapiens	ILLUMINA	2021-08-13	United States	North America	53	4063.42	4102	0.97231	121508405
SRR15531018	PRJNA715749	AMPLICON	SAMN20858661	SRX11829303	USA/VT-CDCBI-CRSP_KWP3WLUGM2KQGZQJ/2021	Illumina NovaSeq 6000	PAIRED	PCR	VIRAL RNA	Severe acute respiratory syndrome coronavirus 2	Homo sapiens	ILLUMINA	2021-08-13	United States	North America	56	4780.05	5084	0.969234	142937721
SRR15531023	PRJNA715749	AMPLICON	SAMN20858666	SRX11829298	USA/VT-CDCBI-CRSP_JKJMXMELV6EU47EL/2021	Illumina NovaSeq 6000	PAIRED	PCR	VIRAL RNA	Severe acute respiratory syndrome coronavirus 2	Homo sapiens	ILLUMINA	2021-08-12	United States	North America	51	4298.22	4311	0.97124	128529733
SRR15531024	PRJNA715749	AMPLICON	SAMN20858667	SRX11829297	USA/VT-CDCBI-CRSP_JF7GO57TEKTVYW6R/2021	Illumina NovaSeq 6000	PAIRED	PCR	VIRAL RNA	Severe acute respiratory syndrome coronavirus 2	Homo sapiens	ILLUMINA	2021-08-12	United States	North America	58	3373.03	3097	0.970337	100863787
SRR15531025	PRJNA715749	AMPLICON	SAMN20858668	SRX11829296	USA/VT-CDCBI-CRSP_JC7HHNXWSHRNJSJ7/2021	Illumina NovaSeq 6000	PAIRED	PCR	VIRAL RNA	Severe acute respiratory syndrome coronavirus 2	Homo sapiens	ILLUMINA	2021-08-12	United States	North America	19	746.776	0	0.235294	22330856
SRR15531026	PRJNA715749	AMPLICON	SAMN20858669	SRX11829295	USA/VT-CDCBI-CRSP_IQJGSB4H3K6AWL7T/2021	Illumina NovaSeq 6000	PAIRED	PCR	VIRAL RNA	Severe acute respiratory syndrome coronavirus 2	Homo sapiens	ILLUMINA	2021-08-12	United States	North America	60	4858.73	5211	0.951844	145290563
SRR15531033	PRJNA715749	AMPLICON	SAMN20858676	SRX11829288	USA/VT-CDCBI-CRSP_GX7U255PCW4ULAUN/2021	Illumina NovaSeq 6000	PAIRED	PCR	VIRAL RNA	Severe acute respiratory syndrome coronavirus 2	Homo sapiens	ILLUMINA	2021-08-12	United States	North America	55	4161.28	4007	0.972177	124434781
SRR15531035	PRJNA715749	AMPLICON	SAMN20858678	SRX11829286	USA/VT-CDCBI-CRSP_GI4ZVUBCEE27YEMS/2021	Illumina NovaSeq 6000	PAIRED	PCR	VIRAL RNA	Severe acute respiratory syndrome coronavirus 2	Homo sapiens	ILLUMINA	2021-08-12	United States	North America	58	4156.73	4119	0.96589	124298810
SRR15531036	PRJNA715749	AMPLICON	SAMN20858943	SRX11829285	USA/MA-CDCBI-CRSP_PZPKJ6XPEVY2SDNP/2021	Illumina NovaSeq 6000	PAIRED	PCR	VIRAL RNA	Severe acute respiratory syndrome coronavirus 2	Homo sapiens	ILLUMINA	2021-08-14	United States	North America	71	4421.54	4710	0.969702	132217267
SRR15531038	PRJNA715749	AMPLICON	SAMN20858945	SRX11829283	USA/MA-CDCBI-CRSP_PWK4SJJ2MRXCAIT7/2021	Illumina NovaSeq 6000	PAIRED	PCR	VIRAL RNA	Severe acute respiratory syndrome coronavirus 2	Homo sapiens	ILLUMINA	2021-08-13	United States	North America	70	3579.75	3170	0.934522	107045118
SRR15531044	PRJNA715749	AMPLICON	SAMN20858951	SRX11829277	USA/MA-CDCBI-CRSP_PNIOCG4LIANRPNC4/2021	Illumina NovaSeq 6000	PAIRED	PCR	VIRAL RNA	Severe acute respiratory syndrome coronavirus 2	Homo sapiens	ILLUMINA	2021-08-12	United States	North America	12	204.836	0	0.144969	6125204
SRR15531045	PRJNA715749	AMPLICON	SAMN20858952	SRX11829276	USA/MA-CDCBI-CRSP_PMKZ6LEIGT3KRF5V/2021	Illumina NovaSeq 6000	PAIRED	PCR	VIRAL RNA	Severe acute respiratory syndrome coronavirus 2	Homo sapiens	ILLUMINA	2021-08-12	United States	North America	17	371.854	0	0.162927	11119545
SRR15531049	PRJNA715749	AMPLICON	SAMN20858956	SRX11829272	USA/MA-CDCBI-CRSP_PIUWQ24MR66SY2GE/2021	Illumina NovaSeq 6000	PAIRED	PCR	VIRAL RNA	Severe acute respiratory syndrome coronavirus 2	Homo sapiens	ILLUMINA	2021-08-12	United States	North America	57	3611.21	3243	0.972344	107985903
SRR15531051	PRJNA715749	AMPLICON	SAMN20858958	SRX11829270	USA/MA-CDCBI-CRSP_PGEEPATVPMNLXTWH/2021	Illumina NovaSeq 6000	PAIRED	PCR	VIRAL RNA	Severe acute respiratory syndrome coronavirus 2	Homo sapiens	ILLUMINA	2021-08-12	United States	North America	50	3637.38	3404	0.962947	108768458
SRR15531052	PRJNA715749	AMPLICON	SAMN20858959	SRX11829269	USA/MA-CDCBI-CRSP_PEXOB5P4VIPJDANA/2021	Illumina NovaSeq 6000	PAIRED	PCR	VIRAL RNA	Severe acute respiratory syndrome coronavirus 2	Homo sapiens	ILLUMINA	2021-08-11	United States	North America	53	4083.2	3951	0.972043	122099959
SRR15531057	PRJNA715749	AMPLICON	SAMN20858964	SRX11829264	USA/MA-CDCBI-CRSP_P6ZSAT6TWSBRRRVA/2021	Illumina NovaSeq 6000	PAIRED	PCR	VIRAL RNA	Severe acute respiratory syndrome coronavirus 2	Homo sapiens	ILLUMINA	2021-08-14	United States	North America	50	4713.71	4843	0.967495	140954038
SRR15531058	PRJNA715749	AMPLICON	SAMN20858965	SRX11829263	USA/MA-CDCBI-CRSP_P6O74BHMBUDSYMPZ/2021	Illumina NovaSeq 6000	PAIRED	PCR	VIRAL RNA	Severe acute respiratory syndrome coronavirus 2	Homo sapiens	ILLUMINA	2021-08-13	United States	North America	48	3459.16	3073	0.97231	103439193
SRR15531061	PRJNA715749	AMPLICON	SAMN20858619	SRX11829260	USA/VT-CDCBI-CRSP_ZMW3IW2OTVQRMVQX/2021	Illumina NovaSeq 6000	PAIRED	PCR	VIRAL RNA	Severe acute respiratory syndrome coronavirus 2	Homo sapiens	ILLUMINA	2021-08-12	United States	North America	49	5169.33	5578	0.973782	154578504
SRR15531063	PRJNA715749	AMPLICON	SAMN20858621	SRX11829258	USA/VT-CDCBI-CRSP_XKXKKVE3SAJ7256M/2021	Illumina NovaSeq 6000	PAIRED	PCR	VIRAL RNA	Severe acute respiratory syndrome coronavirus 2	Homo sapiens	ILLUMINA	2021-08-13	United States	North America	1	32.1582	0	0.0232084	961628
SRR15531064	PRJNA715749	AMPLICON	SAMN20858622	SRX11829257	USA/VT-CDCBI-CRSP_XKPGZL73THO5TOTU/2021	Illumina NovaSeq 6000	PAIRED	PCR	VIRAL RNA	Severe acute respiratory syndrome coronavirus 2	Homo sapiens	ILLUMINA	2021-08-13	United States	North America	57	4757.62	4897	0.972411	142267241
SRR15531065	PRJNA715749	AMPLICON	SAMN20858623	SRX11829256	USA/VT-CDCBI-CRSP_XDL63GEGHU3YWNKI/2021	Illumina NovaSeq 6000	PAIRED	PCR	VIRAL RNA	Severe acute respiratory syndrome coronavirus 2	Homo sapiens	ILLUMINA	2021-08-12	United States	North America	34	849.996	0	0.367388	25417425
SRR15531072	PRJNA715749	AMPLICON	SAMN20858630	SRX11829249	USA/VT-CDCBI-CRSP_UMX6LJTH3NRVJJAF/2021	Illumina NovaSeq 6000	PAIRED	PCR	VIRAL RNA	Severe acute respiratory syndrome coronavirus 2	Homo sapiens	ILLUMINA	2021-08-12	United States	North America	58	4652.72	4837	0.967528	139130412
SRR15531073	PRJNA715749	AMPLICON	SAMN20858679	SRX11829248	USA/VT-CDCBI-CRSP_GHGSDP3K3HTHKCOP/2021	Illumina NovaSeq 6000	PAIRED	PCR	VIRAL RNA	Severe acute respiratory syndrome coronavirus 2	Homo sapiens	ILLUMINA	2021-08-13	United States	North America	56	3749.71	3490	0.963114	112127487
SRR15531077	PRJNA715749	AMPLICON	SAMN20858683	SRX11829244	USA/VT-CDCBI-CRSP_FI2PILALCMWNJIZJ/2021	Illumina NovaSeq 6000	PAIRED	PCR	VIRAL RNA	Severe acute respiratory syndrome coronavirus 2	Homo sapiens	ILLUMINA	2021-08-13	United States	North America	57	4227.07	4273	0.970471	126402212
SRR15531080	PRJNA715749	AMPLICON	SAMN20858686	SRX11829241	USA/VT-CDCBI-CRSP_EZI4HC55BCJ3XIOL/2021	Illumina NovaSeq 6000	PAIRED	PCR	VIRAL RNA	Severe acute respiratory syndrome coronavirus 2	Homo sapiens	ILLUMINA	2021-08-12	United States	North America	54	3659.5	3465	0.957663	109430125
SRR15531082	PRJNA715749	AMPLICON	SAMN20858688	SRX11829239	USA/VT-CDCBI-CRSP_EKOD7I4KM3FYRY4R/2021	Illumina NovaSeq 6000	PAIRED	PCR	VIRAL RNA	Severe acute respiratory syndrome coronavirus 2	Homo sapiens	ILLUMINA	2021-08-12	United States	North America	58	4334.45	4383	0.969903	129612962
SRR15531084	PRJNA715749	AMPLICON	SAMN20858690	SRX11829237	USA/VT-CDCBI-CRSP_DOMB6UWHNY65VAPE/2021	Illumina NovaSeq 6000	PAIRED	PCR	VIRAL RNA	Severe acute respiratory syndrome coronavirus 2	Homo sapiens	ILLUMINA	2021-08-13	United States	North America	50	5333.33	6122	0.979166	159482516
SRR15531085	PRJNA715749	AMPLICON	SAMN20858691	SRX11829236	USA/VT-CDCBI-CRSP_CLM3IM5LG7JZCQIB/2021	Illumina NovaSeq 6000	PAIRED	PCR	VIRAL RNA	Severe acute respiratory syndrome coronavirus 2	Homo sapiens	ILLUMINA	2021-08-12	United States	North America	40	1152.73	0	0.362907	34469964
SRR15531086	PRJNA715749	AMPLICON	SAMN20858692	SRX11829235	USA/VT-CDCBI-CRSP_CDGYNLFTJA6G2SYR/2021	Illumina NovaSeq 6000	PAIRED	PCR	VIRAL RNA	Severe acute respiratory syndrome coronavirus 2	Homo sapiens	ILLUMINA	2021-08-13	United States	North America	52	4446.24	4674	0.961141	132955892
SRR15531090	PRJNA715749	AMPLICON	SAMN20858696	SRX11829231	USA/VT-CDCBI-CRSP_AJJV2W43P3YWPZKY/2021	Illumina NovaSeq 6000	PAIRED	PCR	VIRAL RNA	Severe acute respiratory syndrome coronavirus 2	Homo sapiens	ILLUMINA	2021-08-12	United States	North America	55	3929.33	3724	0.9692	117498812
SRR15531094	PRJNA715749	AMPLICON	SAMN20858700	SRX11829227	USA/VT-CDCBI-CRSP_7U4DYWL6BSJPIGQL/2021	Illumina NovaSeq 6000	PAIRED	PCR	VIRAL RNA	Severe acute respiratory syndrome coronavirus 2	Homo sapiens	ILLUMINA	2021-08-13	United States	North America	51	4488.94	4531	0.95676	134232830
SRR15531095	PRJNA715749	AMPLICON	SAMN20858701	SRX11829226	USA/VT-CDCBI-CRSP_6T6T5N7C2E3KPFVK/2021	Illumina NovaSeq 6000	PAIRED	PCR	VIRAL RNA	Severe acute respiratory syndrome coronavirus 2	Homo sapiens	ILLUMINA	2021-08-12	United States	North America	71	5278.84	6299	0.959369	157853038
SRR15531100	PRJNA715749	AMPLICON	SAMN20858970	SRX11829221	USA/MA-CDCBI-CRSP_OZQENBJUV4FIDNW5/2021	Illumina NovaSeq 6000	PAIRED	PCR	VIRAL RNA	Severe acute respiratory syndrome coronavirus 2	Homo sapiens	ILLUMINA	2021-08-13	United States	North America	55	1766.06	256	0.569207	52810477
SRR15531104	PRJNA715749	AMPLICON	SAMN20858974	SRX11829217	USA/MA-CDCBI-CRSP_OWI27HJVKD5IOERH/2021	Illumina NovaSeq 6000	PAIRED	PCR	VIRAL RNA	Severe acute respiratory syndrome coronavirus 2	Homo sapiens	ILLUMINA	2021-08-12	United States	North America	62	4221.98	4268	0.95967	126249960
SRR15531106	PRJNA715749	AMPLICON	SAMN20858976	SRX11829215	USA/MA-CDCBI-CRSP_OV5DEZ3RT4S6VEFL/2021	Illumina NovaSeq 6000	PAIRED	PCR	VIRAL RNA	Severe acute respiratory syndrome coronavirus 2	Homo sapiens	ILLUMINA	2021-08-13	United States	North America	63	3934.97	3760	0.958165	117667409
SRR15531109	PRJNA715749	AMPLICON	SAMN20858979	SRX11829212	USA/MA-CDCBI-CRSP_OPAQPFVUFIWYNN7H/2021	Illumina NovaSeq 6000	PAIRED	PCR	VIRAL RNA	Severe acute respiratory syndrome coronavirus 2	Homo sapiens	ILLUMINA	2021-08-13	United States	North America	63	4225.05	4160	0.959302	126341743
SRR15531110	PRJNA715749	AMPLICON	SAMN20858980	SRX11829211	USA/MA-CDCBI-CRSP_OODAH7EANBZXQFKU/2021	Illumina NovaSeq 6000	PAIRED	PCR	VIRAL RNA	Severe acute respiratory syndrome coronavirus 2	Homo sapiens	ILLUMINA	2021-08-13	United States	North America	53	3279.5	3031	0.965321	98067017
SRR15531111	PRJNA715749	AMPLICON	SAMN20858981	SRX11829210	USA/MA-CDCBI-CRSP_OOBHLALY52HY3CIX/2021	Illumina NovaSeq 6000	PAIRED	PCR	VIRAL RNA	Severe acute respiratory syndrome coronavirus 2	Homo sapiens	ILLUMINA	2021-08-13	United States	North America	2	2.89546	0	0.00117045	86583
SRR15531113	PRJNA715749	AMPLICON	SAMN20858983	SRX11829208	USA/MA-CDCBI-CRSP_ON6CD6K7Z3LMDWAD/2021	Illumina NovaSeq 6000	PAIRED	PCR	VIRAL RNA	Severe acute respiratory syndrome coronavirus 2	Homo sapiens	ILLUMINA	2021-08-13	United States	North America	75	3008.69	2029	0.899007	89968830
SRR15531122	PRJNA715749	AMPLICON	SAMN20858834	SRX11829709	USA/MA-CDCBI-CRSP_V7BNQTZPWVCEE7GJ/2021	Illumina NovaSeq 6000	PAIRED	PCR	VIRAL RNA	Severe acute respiratory syndrome coronavirus 2	Homo sapiens	ILLUMINA	2021-08-13	United States	North America	53	4435.47	4399	0.964184	132633991
SRR15531124	PRJNA715749	AMPLICON	SAMN20858836	SRX11829707	USA/MA-CDCBI-CRSP_V626YB5JRV3VSZXZ/2021	Illumina NovaSeq 6000	PAIRED	PCR	VIRAL RNA	Severe acute respiratory syndrome coronavirus 2	Homo sapiens	ILLUMINA	2021-08-13	United States	North America	1	1.3926	0	0.00117045	41643
SRR15531125	PRJNA715749	AMPLICON	SAMN20858837	SRX11829706	USA/MA-CDCBI-CRSP_V5OMOUBKC7X3CJ6Q/2021	Illumina NovaSeq 6000	PAIRED	PCR	VIRAL RNA	Severe acute respiratory syndrome coronavirus 2	Homo sapiens	ILLUMINA	2021-08-13	United States	North America	23	649.496	0	0.232886	19421874
SRR15531129	PRJNA715749	AMPLICON	SAMN20858841	SRX11829702	USA/MA-CDCBI-CRSP_UUPGY5XOC6H4HPSY/2021	Illumina NovaSeq 6000	PAIRED	PCR	VIRAL RNA	Severe acute respiratory syndrome coronavirus 2	Homo sapiens	ILLUMINA	2021-08-12	United States	North America	62	5442.48	6118	0.965656	162746420
SRR15531141	PRJNA715749	AMPLICON	SAMN20858853	SRX11829690	USA/MA-CDCBI-CRSP_U7NVJUCCHTJN2HG7/2021	Illumina NovaSeq 6000	PAIRED	PCR	VIRAL RNA	Severe acute respiratory syndrome coronavirus 2	Homo sapiens	ILLUMINA	2021-08-12	United States	North America	55	4569.72	4712	0.958599	136648234
SRR15531144	PRJNA715749	AMPLICON	SAMN20858856	SRX11829687	USA/MA-CDCBI-CRSP_U6566XBQFEBCE2RY/2021	Illumina NovaSeq 6000	PAIRED	PCR	VIRAL RNA	Severe acute respiratory syndrome coronavirus 2	Homo sapiens	ILLUMINA	2021-08-13	United States	North America	78	4181.89	4010	0.956158	125051186
SRR15531145	PRJNA715749	AMPLICON	SAMN20858857	SRX11829686	USA/MA-CDCBI-CRSP_TYWLI5WMUZWJ3O4O/2021	Illumina NovaSeq 6000	PAIRED	PCR	VIRAL RNA	Severe acute respiratory syndrome coronavirus 2	Homo sapiens	ILLUMINA	2021-08-12	United States	North America	54	4267.95	4331	0.9587	127624493
SRR15531146	PRJNA715749	AMPLICON	SAMN20858858	SRX11829685	USA/MA-CDCBI-CRSP_TXZSCFP4AW5FEFAW/2021	Illumina NovaSeq 6000	PAIRED	PCR	VIRAL RNA	Severe acute respiratory syndrome coronavirus 2	Homo sapiens	ILLUMINA	2021-08-12	United States	North America	3	87.1399	0	0.0132763	2605745
SRR15531147	PRJNA715749	AMPLICON	SAMN20858859	SRX11829684	USA/MA-CDCBI-CRSP_TXT4OXMZSCNLNXDY/2021	Illumina NovaSeq 6000	PAIRED	PCR	VIRAL RNA	Severe acute respiratory syndrome coronavirus 2	Homo sapiens	ILLUMINA	2021-08-12	United States	North America	64	3943.07	3796	0.929004	117909728
SRR15531150	PRJNA715749	AMPLICON	SAMN20858862	SRX11829681	USA/MA-CDCBI-CRSP_TU7L5Q5WT2LM6K24/2021	Illumina NovaSeq 6000	PAIRED	PCR	VIRAL RNA	Severe acute respiratory syndrome coronavirus 2	Homo sapiens	ILLUMINA	2021-08-14	United States	North America	52	5576.9	6737	0.980738	166765910
SRR15531151	PRJNA715749	AMPLICON	SAMN20858863	SRX11829680	USA/MA-CDCBI-CRSP_TTZCDZ4HCEQGFBLX/2021	Illumina NovaSeq 6000	PAIRED	PCR	VIRAL RNA	Severe acute respiratory syndrome coronavirus 2	Homo sapiens	ILLUMINA	2021-08-13	United States	North America	54	4311.6	4382	0.969033	128929879
SRR15531155	PRJNA715749	AMPLICON	SAMN20858867	SRX11829676	USA/MA-CDCBI-CRSP_TH3TWCYYGKFDGTQG/2021	Illumina NovaSeq 6000	PAIRED	PCR	VIRAL RNA	Severe acute respiratory syndrome coronavirus 2	Homo sapiens	ILLUMINA	2021-08-13	United States	North America	63	4512.95	4626	0.97231	134950885
SRR15531159	PRJNA715749	AMPLICON	SAMN20859087	SRX11829672	USA/MA-CDCBI-CRSP_J4I3N7PVU2M646BX/2021	Illumina NovaSeq 6000	PAIRED	PCR	VIRAL RNA	Severe acute respiratory syndrome coronavirus 2	Homo sapiens	ILLUMINA	2021-08-13	United States	North America	59	3595.76	3364	0.97104	107523897
SRR15531162	PRJNA715749	AMPLICON	SAMN20859090	SRX11829669	USA/MA-CDCBI-CRSP_IY5ECVNDEP2GD5CK/2021	Illumina NovaSeq 6000	PAIRED	PCR	VIRAL RNA	Severe acute respiratory syndrome coronavirus 2	Homo sapiens	ILLUMINA	2021-08-12	United States	North America	53	2338.54	538	0.609136	69929248
SRR15531166	PRJNA715749	AMPLICON	SAMN20859094	SRX11829665	USA/MA-CDCBI-CRSP_IS2LUQKISKARXVDG/2021	Illumina NovaSeq 6000	PAIRED	PCR	VIRAL RNA	Severe acute respiratory syndrome coronavirus 2	Homo sapiens	ILLUMINA	2021-08-13	United States	North America	54	4565.95	4713	0.971274	136535702
SRR15531175	PRJNA715749	AMPLICON	SAMN20859103	SRX11829656	USA/MA-CDCBI-CRSP_IBUXWOMF4ERKIK27/2021	Illumina NovaSeq 6000	PAIRED	PCR	VIRAL RNA	Severe acute respiratory syndrome coronavirus 2	Homo sapiens	ILLUMINA	2021-08-13	United States	North America	104	3024.32	2235	0.929806	90436304
SRR15531178	PRJNA715749	AMPLICON	SAMN20859106	SRX11829653	USA/MA-CDCBI-CRSP_I5RPXT4UMLN6HTX4/2021	Illumina NovaSeq 6000	PAIRED	PCR	VIRAL RNA	Severe acute respiratory syndrome coronavirus 2	Homo sapiens	ILLUMINA	2021-08-12	United States	North America	53	4383.51	4315	0.969134	131080171
SRR15531183	PRJNA715749	AMPLICON	SAMN20858871	SRX11829648	USA/MA-CDCBI-CRSP_T77QHAUXCYLI4CWE/2021	Illumina NovaSeq 6000	PAIRED	PCR	VIRAL RNA	Severe acute respiratory syndrome coronavirus 2	Homo sapiens	ILLUMINA	2021-08-12	United States	North America	55	1385.92	169	0.554827	41443202
SRR15531187	PRJNA715749	AMPLICON	SAMN20858875	SRX11829644	USA/MA-CDCBI-CRSP_T3ARO6FKTXUTQ7DI/2021	Illumina NovaSeq 6000	PAIRED	PCR	VIRAL RNA	Severe acute respiratory syndrome coronavirus 2	Homo sapiens	ILLUMINA	2021-08-14	United States	North America	66	4756.05	5087	0.947831	142220114
SRR15531191	PRJNA715749	AMPLICON	SAMN20858879	SRX11829640	USA/MA-CDCBI-CRSP_SWH6O2LS4LLSVBBO/2021	Illumina NovaSeq 6000	PAIRED	PCR	VIRAL RNA	Severe acute respiratory syndrome coronavirus 2	Homo sapiens	ILLUMINA	2021-08-14	United States	North America	47	4532.05	4637	0.967461	135521765
SRR15531197	PRJNA715749	AMPLICON	SAMN20858885	SRX11829634	USA/MA-CDCBI-CRSP_SENUL3XL4DPLOQUD/2021	Illumina NovaSeq 6000	PAIRED	PCR	VIRAL RNA	Severe acute respiratory syndrome coronavirus 2	Homo sapiens	ILLUMINA	2021-08-13	United States	North America	10	220.966	0	0.0698592	6607533
SRR15531198	PRJNA715749	AMPLICON	SAMN20858886	SRX11829633	USA/MA-CDCBI-CRSP_SCVY4KPFOLZTM7G3/2021	Illumina NovaSeq 6000	PAIRED	PCR	VIRAL RNA	Severe acute respiratory syndrome coronavirus 2	Homo sapiens	ILLUMINA	2021-08-12	United States	North America	60	5377.83	6073	0.952747	160813186
SRR15531199	PRJNA715749	AMPLICON	SAMN20858887	SRX11829632	USA/MA-CDCBI-CRSP_SCIJJUFNHKBUZR3A/2021	Illumina NovaSeq 6000	PAIRED	PCR	VIRAL RNA	Severe acute respiratory syndrome coronavirus 2	Homo sapiens	ILLUMINA	2021-08-12	United States	North America	54	4259.27	4039	0.972545	127364909
SRR15531202	PRJNA715749	AMPLICON	SAMN20858890	SRX11829629	USA/MA-CDCBI-CRSP_SABQ2PRJKXVIDMW4/2021	Illumina NovaSeq 6000	PAIRED	PCR	VIRAL RNA	Severe acute respiratory syndrome coronavirus 2	Homo sapiens	ILLUMINA	2021-08-14	United States	North America	58	4242.96	4102	0.972846	126877099
SRR15531204	PRJNA715749	AMPLICON	SAMN20858892	SRX11829627	USA/MA-CDCBI-CRSP_S6TNHXYSO5IC6EAG/2021	Illumina NovaSeq 6000	PAIRED	PCR	VIRAL RNA	Severe acute respiratory syndrome coronavirus 2	Homo sapiens	ILLUMINA	2021-08-13	United States	North America	57	3630.94	3494	0.97114	108576142
SRR15531207	PRJNA715749	AMPLICON	SAMN20858895	SRX11829624	USA/MA-CDCBI-CRSP_S3QJ2FOJ3LN7K5NF/2021	Illumina NovaSeq 6000	PAIRED	PCR	VIRAL RNA	Severe acute respiratory syndrome coronavirus 2	Homo sapiens	ILLUMINA	2021-08-13	United States	North America	8	82.7281	0	0.046283	2473818
SRR15531218	PRJNA715749	AMPLICON	SAMN20858906	SRX11829613	USA/MA-CDCBI-CRSP_RJQFDRP6FHJC52XS/2021	Illumina NovaSeq 6000	PAIRED	PCR	VIRAL RNA	Severe acute respiratory syndrome coronavirus 2	Homo sapiens	ILLUMINA	2021-08-14	United States	North America	57	5329.46	5854	0.97124	159366693
SRR15531223	PRJNA715749	AMPLICON	SAMN20858911	SRX11829608	USA/MA-CDCBI-CRSP_RDRUUAMFJV6NOOUH/2021	Illumina NovaSeq 6000	PAIRED	PCR	VIRAL RNA	Severe acute respiratory syndrome coronavirus 2	Homo sapiens	ILLUMINA	2021-08-13	United States	North America	53	4687.87	4748	0.972946	140181369
SRR15531227	PRJNA715749	AMPLICON	SAMN20858915	SRX11829604	USA/MA-CDCBI-CRSP_R6MUQXE5RR4EMM5X/2021	Illumina NovaSeq 6000	PAIRED	PCR	VIRAL RNA	Severe acute respiratory syndrome coronavirus 2	Homo sapiens	ILLUMINA	2021-08-13	United States	North America	5	35.2198	0	0.040297	1053179
SRR15531229	PRJNA715749	AMPLICON	SAMN20858917	SRX11829602	USA/MA-CDCBI-CRSP_QXDS7XCFWS4UPIMF/2021	Illumina NovaSeq 6000	PAIRED	PCR	VIRAL RNA	Severe acute respiratory syndrome coronavirus 2	Homo sapiens	ILLUMINA	2021-08-13	United States	North America	54	4518.16	4598	0.972143	135106609
SRR15531231	PRJNA715749	AMPLICON	SAMN20859111	SRX11829600	USA/MA-CDCBI-CRSP_HWWOQT63ZRS4UD4K/2021	Illumina NovaSeq 6000	PAIRED	PCR	VIRAL RNA	Severe acute respiratory syndrome coronavirus 2	Homo sapiens	ILLUMINA	2021-08-13	United States	North America	53	4153.2	4179	0.962746	124193059
SRR15531233	PRJNA715749	AMPLICON	SAMN20859113	SRX11829598	USA/MA-CDCBI-CRSP_HW4F5Z7NU57ZXLU2/2021	Illumina NovaSeq 6000	PAIRED	PCR	VIRAL RNA	Severe acute respiratory syndrome coronavirus 2	Homo sapiens	ILLUMINA	2021-08-12	United States	North America	54	4461.03	4476	0.956827	133398166
SRR15531237	PRJNA715749	AMPLICON	SAMN20859117	SRX11829594	USA/MA-CDCBI-CRSP_HNY6BRRBPSXWZ3KR/2021	Illumina NovaSeq 6000	PAIRED	PCR	VIRAL RNA	Severe acute respiratory syndrome coronavirus 2	Homo sapiens	ILLUMINA	2021-08-13	United States	North America	57	2459.88	1475	0.74531	73557707
SRR15531238	PRJNA715749	AMPLICON	SAMN20859118	SRX11829593	USA/MA-CDCBI-CRSP_HNSYNH6K2YBAPTIL/2021	Illumina NovaSeq 6000	PAIRED	PCR	VIRAL RNA	Severe acute respiratory syndrome coronavirus 2	Homo sapiens	ILLUMINA	2021-08-13	United States	North America	49	1143.39	941	0.962378	34190819
SRR15531239	PRJNA715749	AMPLICON	SAMN20859119	SRX11829592	USA/MA-CDCBI-CRSP_HJ7XIAOGJOI66VGX/2021	Illumina NovaSeq 6000	PAIRED	PCR	VIRAL RNA	Severe acute respiratory syndrome coronavirus 2	Homo sapiens	ILLUMINA	2021-08-12	United States	North America	57	5071.64	5576	0.967729	151657387
SRR15531242	PRJNA715749	AMPLICON	SAMN20859122	SRX11829589	USA/MA-CDCBI-CRSP_HF5P4PWT7NG6RYMI/2021	Illumina NovaSeq 6000	PAIRED	PCR	VIRAL RNA	Severe acute respiratory syndrome coronavirus 2	Homo sapiens	ILLUMINA	2021-08-13	United States	North America	1	24.7848	0	0.0125405	741139
SRR15531243	PRJNA715749	AMPLICON	SAMN20859123	SRX11829588	USA/MA-CDCBI-CRSP_HDL4YHDJMFZN6XWL/2021	Illumina NovaSeq 6000	PAIRED	PCR	VIRAL RNA	Severe acute respiratory syndrome coronavirus 2	Homo sapiens	ILLUMINA	2021-08-13	United States	North America	48	4612.91	4802	0.968799	137939945
SRR15531244	PRJNA715749	AMPLICON	SAMN20859124	SRX11829587	USA/MA-CDCBI-CRSP_HD74NTVUHCUP4CIP/2021	Illumina NovaSeq 6000	PAIRED	PCR	VIRAL RNA	Severe acute respiratory syndrome coronavirus 2	Homo sapiens	ILLUMINA	2021-08-13	United States	North America	55	5229.19	5847	0.971675	156368384
SRR15531246	PRJNA715749	AMPLICON	SAMN20859126	SRX11829585	USA/MA-CDCBI-CRSP_H7WK7T4UF3SAOOKO/2021	Illumina NovaSeq 6000	PAIRED	PCR	VIRAL RNA	Severe acute respiratory syndrome coronavirus 2	Homo sapiens	ILLUMINA	2021-08-12	United States	North America	8	222.129	0	0.0805605	6642323
SRR15531247	PRJNA715749	AMPLICON	SAMN20859127	SRX11829584	USA/MA-CDCBI-CRSP_H5YPN5LDXXLNJOZF/2021	Illumina NovaSeq 6000	PAIRED	PCR	VIRAL RNA	Severe acute respiratory syndrome coronavirus 2	Homo sapiens	ILLUMINA	2021-08-13	United States	North America	53	3593.53	3470	0.962311	107457391
SRR15531248	PRJNA715749	AMPLICON	SAMN20859128	SRX11829583	USA/MA-CDCBI-CRSP_H5XGV2FWD7GCSNRO/2021	Illumina NovaSeq 6000	PAIRED	PCR	VIRAL RNA	Severe acute respiratory syndrome coronavirus 2	Homo sapiens	ILLUMINA	2021-08-13	United States	North America	47	5014.12	5459	0.974049	149937203
SRR15531256	PRJNA715749	AMPLICON	SAMN20859136	SRX11829575	USA/MA-CDCBI-CRSP_GIO62OBJL27HQ5LT/2021	Illumina NovaSeq 6000	PAIRED	PCR	VIRAL RNA	Severe acute respiratory syndrome coronavirus 2	Homo sapiens	ILLUMINA	2021-08-12	United States	North America	56	3890.88	3729	0.962913	116349118
SRR15531257	PRJNA715749	AMPLICON	SAMN20859137	SRX11829574	USA/MA-CDCBI-CRSP_GIJFFAVD2IE3F574/2021	Illumina NovaSeq 6000	PAIRED	PCR	VIRAL RNA	Severe acute respiratory syndrome coronavirus 2	Homo sapiens	ILLUMINA	2021-08-12	United States	North America	33	311.607	0	0.166839	9317981
SRR15531259	PRJNA715749	AMPLICON	SAMN20859139	SRX11829572	USA/MA-CDCBI-CRSP_GFSFYCOHV7TYAUBR/2021	Illumina NovaSeq 6000	PAIRED	PCR	VIRAL RNA	Severe acute respiratory syndrome coronavirus 2	Homo sapiens	ILLUMINA	2021-08-14	United States	North America	1	5.96967	0	0.00117045	178511
SRR15531262	PRJNA715749	AMPLICON	SAMN20859142	SRX11829569	USA/MA-CDCBI-CRSP_GC4I3A3T5OVJ2CYO/2021	Illumina NovaSeq 6000	PAIRED	PCR	VIRAL RNA	Severe acute respiratory syndrome coronavirus 2	Homo sapiens	ILLUMINA	2021-08-13	United States	North America	103	4398.58	4431	0.972377	131530803
SRR15531266	PRJNA715749	AMPLICON	SAMN20859146	SRX11829565	USA/MA-CDCBI-CRSP_G6BMAFXBFA6UECDF/2021	Illumina NovaSeq 6000	PAIRED	PCR	VIRAL RNA	Severe acute respiratory syndrome coronavirus 2	Homo sapiens	ILLUMINA	2021-08-13	United States	North America	56	4187.35	4184	0.966157	125214388
SRR15531273	PRJNA715749	AMPLICON	SAMN20859153	SRX11829558	USA/MA-CDCBI-CRSP_FOIYG3TX62NW3IVM/2021	Illumina NovaSeq 6000	PAIRED	PCR	VIRAL RNA	Severe acute respiratory syndrome coronavirus 2	Homo sapiens	ILLUMINA	2021-08-12	United States	North America	57	3861.08	3618	0.964151	115457935
SRR15531277	PRJNA715749	AMPLICON	SAMN20859157	SRX11829554	USA/MA-CDCBI-CRSP_FK26HYC4VF3YE7GF/2021	Illumina NovaSeq 6000	PAIRED	PCR	VIRAL RNA	Severe acute respiratory syndrome coronavirus 2	Homo sapiens	ILLUMINA	2021-08-13	United States	North America	6	246.255	0	0.0702271	7363759
SRR15531280	PRJNA715749	AMPLICON	SAMN20859160	SRX11829551	USA/MA-CDCBI-CRSP_FHQK2KMRQQ2LTAX6/2021	Illumina NovaSeq 6000	PAIRED	PCR	VIRAL RNA	Severe acute respiratory syndrome coronavirus 2	Homo sapiens	ILLUMINA	2021-08-13	United States	North America	80	3574.11	2992	0.895796	106876479
SRR15531281	PRJNA715749	AMPLICON	SAMN20859161	SRX11829550	USA/MA-CDCBI-CRSP_FHOSUBPIB2BX5GBP/2021	Illumina NovaSeq 6000	PAIRED	PCR	VIRAL RNA	Severe acute respiratory syndrome coronavirus 2	Homo sapiens	ILLUMINA	2021-08-12	United States	North America	0	2.31896	0	0.00117045	69344
SRR15531284	PRJNA715749	AMPLICON	SAMN20859164	SRX11829547	USA/MA-CDCBI-CRSP_FDITZ2Z5GZBC7SIN/2021	Illumina NovaSeq 6000	PAIRED	PCR	VIRAL RNA	Severe acute respiratory syndrome coronavirus 2	Homo sapiens	ILLUMINA	2021-08-12	United States	North America	54	4773.64	5061	0.95472	142746292
SRR15531292	PRJNA715749	AMPLICON	SAMN20859172	SRX11829539	USA/MA-CDCBI-CRSP_EXADWLK6K5AFN7JL/2021	Illumina NovaSeq 6000	PAIRED	PCR	VIRAL RNA	Severe acute respiratory syndrome coronavirus 2	Homo sapiens	ILLUMINA	2021-08-12	United States	North America	0	2.62378	0	0.00117045	78459
SRR15531293	PRJNA715749	AMPLICON	SAMN20859173	SRX11829538	USA/MA-CDCBI-CRSP_EWCK5YSCJX6CA4MI/2021	Illumina NovaSeq 6000	PAIRED	PCR	VIRAL RNA	Severe acute respiratory syndrome coronavirus 2	Homo sapiens	ILLUMINA	2021-08-12	United States	North America	51	3969.8	3930	0.956091	118709064
SRR15531298	PRJNA715749	AMPLICON	SAMN20859178	SRX11829533	USA/MA-CDCBI-CRSP_EGPJ36MHKTHIEEMQ/2021	Illumina NovaSeq 6000	PAIRED	PCR	VIRAL RNA	Severe acute respiratory syndrome coronavirus 2	Homo sapiens	ILLUMINA	2021-08-13	United States	North America	57	4378.22	4372	0.965957	130921831
SRR15531300	PRJNA715749	AMPLICON	SAMN20859180	SRX11829531	USA/MA-CDCBI-CRSP_EFVOJQCHZK2CN7AV/2021	Illumina NovaSeq 6000	PAIRED	PCR	VIRAL RNA	Severe acute respiratory syndrome coronavirus 2	Homo sapiens	ILLUMINA	2021-08-14	United States	North America	53	4335.29	4274	0.971842	129638073
SRR15531302	PRJNA715749	AMPLICON	SAMN20859182	SRX11829529	USA/MA-CDCBI-CRSP_E7CGGRLJU4EVOKJX/2021	Illumina NovaSeq 6000	PAIRED	PCR	VIRAL RNA	Severe acute respiratory syndrome coronavirus 2	Homo sapiens	ILLUMINA	2021-08-12	United States	North America	58	4858.21	5217	0.966291	145275179
SRR15531305	PRJNA715749	AMPLICON	SAMN20859185	SRX11829526	USA/MA-CDCBI-CRSP_E3Z23ZXPWDONCA6N/2021	Illumina NovaSeq 6000	PAIRED	PCR	VIRAL RNA	Severe acute respiratory syndrome coronavirus 2	Homo sapiens	ILLUMINA	2021-08-13	United States	North America	0	4.15025	0	0.00117045	124105
SRR15531307	PRJNA715749	AMPLICON	SAMN20859187	SRX11829524	USA/MA-CDCBI-CRSP_DXWDN2KMAS6BEANL/2021	Illumina NovaSeq 6000	PAIRED	PCR	VIRAL RNA	Severe acute respiratory syndrome coronavirus 2	Homo sapiens	ILLUMINA	2021-08-12	United States	North America	51	4831.72	5095	0.971642	144482852
SRR15531315	PRJNA715749	AMPLICON	SAMN20859195	SRX11829516	USA/MA-CDCBI-CRSP_DIUSQHVVWGODS4LY/2021	Illumina NovaSeq 6000	PAIRED	PCR	VIRAL RNA	Severe acute respiratory syndrome coronavirus 2	Homo sapiens	ILLUMINA	2021-08-12	United States	North America	38	626.349	0	0.279938	18729728
SRR15531316	PRJNA715749	AMPLICON	SAMN20859196	SRX11829515	USA/MA-CDCBI-CRSP_DIC4ZJEU4GYNXSRL/2021	Illumina NovaSeq 6000	PAIRED	PCR	VIRAL RNA	Severe acute respiratory syndrome coronavirus 2	Homo sapiens	ILLUMINA	2021-08-12	United States	North America	76	2407.59	1313	0.817176	71994050
SRR15531319	PRJNA715749	AMPLICON	SAMN20859199	SRX11829512	USA/MA-CDCBI-CRSP_DFL73WNJ4AVPWVEL/2021	Illumina NovaSeq 6000	PAIRED	PCR	VIRAL RNA	Severe acute respiratory syndrome coronavirus 2	Homo sapiens	ILLUMINA	2021-08-13	United States	North America	53	3808.8	3636	0.963749	113894511
SRR15531321	PRJNA715749	AMPLICON	SAMN20859201	SRX11829510	USA/MA-CDCBI-CRSP_DEDTHJQZWUQ2VVS7/2021	Illumina NovaSeq 6000	PAIRED	PCR	VIRAL RNA	Severe acute respiratory syndrome coronavirus 2	Homo sapiens	ILLUMINA	2021-08-13	United States	North America	47	4143.66	4047	0.974317	123907876
SRR15531323	PRJNA715749	AMPLICON	SAMN20859203	SRX11829508	USA/MA-CDCBI-CRSP_DAWSDTGK77E7JDEP/2021	Illumina NovaSeq 6000	PAIRED	PCR	VIRAL RNA	Severe acute respiratory syndrome coronavirus 2	Homo sapiens	ILLUMINA	2021-08-13	United States	North America	59	4864.33	5304	0.962211	145458181
SRR15531329	PRJNA715749	AMPLICON	SAMN20859209	SRX11829502	USA/MA-CDCBI-CRSP_CYHNFKUNZW73TZV6/2021	Illumina NovaSeq 6000	PAIRED	PCR	VIRAL RNA	Severe acute respiratory syndrome coronavirus 2	Homo sapiens	ILLUMINA	2021-08-14	United States	North America	51	5373.49	6159	0.966726	160683461
SRR15531331	PRJNA715749	AMPLICON	SAMN20859211	SRX11829500	USA/MA-CDCBI-CRSP_CV4X35KSMCUAWL7I/2021	Illumina NovaSeq 6000	PAIRED	PCR	VIRAL RNA	Severe acute respiratory syndrome coronavirus 2	Homo sapiens	ILLUMINA	2021-08-13	United States	North America	57	3153.15	2960	0.966458	94288789
SRR15531333	PRJNA715749	AMPLICON	SAMN20859213	SRX11829498	USA/MA-CDCBI-CRSP_CQURCCL22NPOR47N/2021	Illumina NovaSeq 6000	PAIRED	PCR	VIRAL RNA	Severe acute respiratory syndrome coronavirus 2	Homo sapiens	ILLUMINA	2021-08-13	United States	North America	55	4373.04	4492	0.959803	130767027
SRR15531337	PRJNA715749	AMPLICON	SAMN20859217	SRX11829494	USA/MA-CDCBI-CRSP_CNDQ3JKBEZDAH52N/2021	Illumina NovaSeq 6000	PAIRED	PCR	VIRAL RNA	Severe acute respiratory syndrome coronavirus 2	Homo sapiens	ILLUMINA	2021-08-12	United States	North America	51	4490.41	4516	0.958967	134276834
SRR15531338	PRJNA715749	AMPLICON	SAMN20859218	SRX11829493	USA/MA-CDCBI-CRSP_CMS7JNUE67Z3UYMC/2021	Illumina NovaSeq 6000	PAIRED	PCR	VIRAL RNA	Severe acute respiratory syndrome coronavirus 2	Homo sapiens	ILLUMINA	2021-08-12	United States	North America	52	4557.71	4681	0.969669	136289099
SRR15531342	PRJNA715749	AMPLICON	SAMN20859222	SRX11829489	USA/MA-CDCBI-CRSP_CINQF7RMPFJC6IES/2021	Illumina NovaSeq 6000	PAIRED	PCR	VIRAL RNA	Severe acute respiratory syndrome coronavirus 2	Homo sapiens	ILLUMINA	2021-08-12	United States	North America	67	3217.52	2347	0.906799	96213546
SRR15531344	PRJNA715749	AMPLICON	SAMN20859224	SRX11829487	USA/MA-CDCBI-CRSP_CFTPRG4FQFZH6FUS/2021	Illumina NovaSeq 6000	PAIRED	PCR	VIRAL RNA	Severe acute respiratory syndrome coronavirus 2	Homo sapiens	ILLUMINA	2021-08-12	United States	North America	60	4397.86	4390	0.954185	131509258
SRR15531354	PRJNA715749	AMPLICON	SAMN20859234	SRX11829477	USA/MA-CDCBI-CRSP_BRH4GAITVQOFVYCA/2021	Illumina NovaSeq 6000	PAIRED	PCR	VIRAL RNA	Severe acute respiratory syndrome coronavirus 2	Homo sapiens	ILLUMINA	2021-08-13	United States	North America	60	4926.44	5445	0.978096	147315465
SRR15531357	PRJNA715749	AMPLICON	SAMN20859237	SRX11829474	USA/MA-CDCBI-CRSP_BOBUENC4VFJEWK5J/2021	Illumina NovaSeq 6000	PAIRED	PCR	VIRAL RNA	Severe acute respiratory syndrome coronavirus 2	Homo sapiens	ILLUMINA	2021-08-13	United States	North America	53	4298.12	4337	0.971274	128526677
SRR15531359	PRJNA715749	AMPLICON	SAMN20859239	SRX11829472	USA/MA-CDCBI-CRSP_BJ3XOT6LDSVSFIFQ/2021	Illumina NovaSeq 6000	PAIRED	PCR	VIRAL RNA	Severe acute respiratory syndrome coronavirus 2	Homo sapiens	ILLUMINA	2021-08-12	United States	North America	1	1.58011	0	0.00117045	47250
SRR15531360	PRJNA715749	AMPLICON	SAMN20859240	SRX11829471	USA/MA-CDCBI-CRSP_BHTZC6UX5LUSPXJ4/2021	Illumina NovaSeq 6000	PAIRED	PCR	VIRAL RNA	Severe acute respiratory syndrome coronavirus 2	Homo sapiens	ILLUMINA	2021-08-13	United States	North America	50	4574.25	4631	0.965121	136783926
SRR15531367	PRJNA715749	AMPLICON	SAMN20859247	SRX11829464	USA/MA-CDCBI-CRSP_AXKMLND5A5QMUKAN/2021	Illumina NovaSeq 6000	PAIRED	PCR	VIRAL RNA	Severe acute respiratory syndrome coronavirus 2	Homo sapiens	ILLUMINA	2021-08-12	United States	North America	50	2386.9	1165	0.768652	71375561
SRR15531373	PRJNA715749	AMPLICON	SAMN20859253	SRX11829458	USA/MA-CDCBI-CRSP_AK2WQBFLP2GL6LM3/2021	Illumina NovaSeq 6000	PAIRED	PCR	VIRAL RNA	Severe acute respiratory syndrome coronavirus 2	Homo sapiens	ILLUMINA	2021-08-12	United States	North America	56	4213.53	4115	0.965555	125997331
SRR15531374	PRJNA715749	AMPLICON	SAMN20859254	SRX11829457	USA/MA-CDCBI-CRSP_AJLEUBINPX457T5I/2021	Illumina NovaSeq 6000	PAIRED	PCR	VIRAL RNA	Severe acute respiratory syndrome coronavirus 2	Homo sapiens	ILLUMINA	2021-08-13	United States	North America	52	1428.93	77	0.485704	42729202
SRR15531684	PRJNA715749	AMPLICON	SAMN20859952	SRX11830271	USA/MA-CDCBI-CRSP_UYZG7U5OODODAZF6/2021	Illumina NovaSeq 6000	PAIRED	PCR	VIRAL RNA	Severe acute respiratory syndrome coronavirus 2	Homo sapiens	ILLUMINA	2021-08-12	United States	North America	62	3917.88	3598	0.937598	117156422
SRR15531686	PRJNA715749	AMPLICON	SAMN20859954	SRX11830269	USA/MA-CDCBI-CRSP_UXO3DMLV7HA6TYK5/2021	Illumina NovaSeq 6000	PAIRED	PCR	VIRAL RNA	Severe acute respiratory syndrome coronavirus 2	Homo sapiens	ILLUMINA	2021-08-12	United States	North America	52	3652.4	3480	0.971173	109217828
SRR15531687	PRJNA715749	AMPLICON	SAMN20859955	SRX11830268	USA/MA-CDCBI-CRSP_UX3CDFRTWDCKQUOB/2021	Illumina NovaSeq 6000	PAIRED	PCR	VIRAL RNA	Severe acute respiratory syndrome coronavirus 2	Homo sapiens	ILLUMINA	2021-08-11	United States	North America	59	4139.91	4076	0.963883	123795612
SRR15531693	PRJNA715749	AMPLICON	SAMN20859961	SRX11830262	USA/MA-CDCBI-CRSP_ULAKOPBFBEEF3PYO/2021	Illumina NovaSeq 6000	PAIRED	PCR	VIRAL RNA	Severe acute respiratory syndrome coronavirus 2	Homo sapiens	ILLUMINA	2021-08-12	United States	North America	25	266.04	0	0.17015	7955386
SRR15531696	PRJNA715749	AMPLICON	SAMN20859964	SRX11830259	USA/MA-CDCBI-CRSP_UDSOX5NPSGGCNSP6/2021	Illumina NovaSeq 6000	PAIRED	PCR	VIRAL RNA	Severe acute respiratory syndrome coronavirus 2	Homo sapiens	ILLUMINA	2021-08-11	United States	North America	53	3724.93	3478	0.963716	111386553
SRR15531699	PRJNA715749	AMPLICON	SAMN20860183	SRX11830256	USA/MA-CDCBI-CRSP_I4XT27RHEILSHOOV/2021	Illumina NovaSeq 6000	PAIRED	PCR	VIRAL RNA	Severe acute respiratory syndrome coronavirus 2	Homo sapiens	ILLUMINA	2021-08-12	United States	North America	55	4862.45	4975	0.97124	145401770
SRR15531704	PRJNA715749	AMPLICON	SAMN20860188	SRX11830251	USA/MA-CDCBI-CRSP_I2ZIF6PFGLJUJL7B/2021	Illumina NovaSeq 6000	PAIRED	PCR	VIRAL RNA	Severe acute respiratory syndrome coronavirus 2	Homo sapiens	ILLUMINA	2021-08-12	United States	North America	2	4.9183	0	0.00117045	147072
SRR15531706	PRJNA715749	AMPLICON	SAMN20860190	SRX11830249	USA/MA-CDCBI-CRSP_HWIL26UXOQ44C6DU/2021	Illumina NovaSeq 6000	PAIRED	PCR	VIRAL RNA	Severe acute respiratory syndrome coronavirus 2	Homo sapiens	ILLUMINA	2021-08-12	United States	North America	52	4598.48	4631	0.97425	137508392
SRR15531707	PRJNA715749	AMPLICON	SAMN20860191	SRX11830248	USA/MA-CDCBI-CRSP_HSV2SQPUPKJKALSK/2021	Illumina NovaSeq 6000	PAIRED	PCR	VIRAL RNA	Severe acute respiratory syndrome coronavirus 2	Homo sapiens	ILLUMINA	2021-08-11	United States	North America	61	5041.97	5372	0.97308	150770029
SRR15531714	PRJNA715749	AMPLICON	SAMN20860198	SRX11830241	USA/MA-CDCBI-CRSP_HJGTRRIOQHS3YTYH/2021	Illumina NovaSeq 6000	PAIRED	PCR	VIRAL RNA	Severe acute respiratory syndrome coronavirus 2	Homo sapiens	ILLUMINA	2021-08-12	United States	North America	1	1.26275	0	0.00113701	37760
SRR15531715	PRJNA715749	AMPLICON	SAMN20860199	SRX11830240	USA/MA-CDCBI-CRSP_HJCZH5QPNCMQ6ESD/2021	Illumina NovaSeq 6000	PAIRED	PCR	VIRAL RNA	Severe acute respiratory syndrome coronavirus 2	Homo sapiens	ILLUMINA	2021-08-12	United States	North America	54	5502.65	6253	0.971642	164545687
SRR15531721	PRJNA715749	AMPLICON	SAMN20859965	SRX11830234	USA/MA-CDCBI-CRSP_UCURE562TAKD47N7/2021	Illumina NovaSeq 6000	PAIRED	PCR	VIRAL RNA	Severe acute respiratory syndrome coronavirus 2	Homo sapiens	ILLUMINA	2021-08-11	United States	North America	56	3653.52	3461	0.970003	109251257
SRR15531727	PRJNA715749	AMPLICON	SAMN20859971	SRX11830228	USA/MA-CDCBI-CRSP_TYOBJYUOZAH4GCCG/2021	Illumina NovaSeq 6000	PAIRED	PCR	VIRAL RNA	Severe acute respiratory syndrome coronavirus 2	Homo sapiens	ILLUMINA	2021-08-11	United States	North America	6	9.00923	0	0.00117045	269403
SRR15531730	PRJNA715749	AMPLICON	SAMN20859974	SRX11830225	USA/MA-CDCBI-CRSP_TT4AJXJE7XWVRPY2/2021	Illumina NovaSeq 6000	PAIRED	PCR	VIRAL RNA	Severe acute respiratory syndrome coronavirus 2	Homo sapiens	ILLUMINA	2021-08-11	United States	North America	61	4984.86	5272	0.958232	149062322
SRR15531732	PRJNA715749	AMPLICON	SAMN20859976	SRX11830223	USA/MA-CDCBI-CRSP_TO2M3VJYUM2DFCAM/2021	Illumina NovaSeq 6000	PAIRED	PCR	VIRAL RNA	Severe acute respiratory syndrome coronavirus 2	Homo sapiens	ILLUMINA	2021-08-11	United States	North America	70	4373.34	4412	0.963148	130775988
SRR15531737	PRJNA715749	AMPLICON	SAMN20859981	SRX11830218	USA/MA-CDCBI-CRSP_TD73PONDOPC4LDGW/2021	Illumina NovaSeq 6000	PAIRED	PCR	VIRAL RNA	Severe acute respiratory syndrome coronavirus 2	Homo sapiens	ILLUMINA	2021-08-11	United States	North America	53	3126.87	2800	0.967796	93502708
SRR15531738	PRJNA715749	AMPLICON	SAMN20859982	SRX11830217	USA/MA-CDCBI-CRSP_TALAHKXEJD4Z5RMQ/2021	Illumina NovaSeq 6000	PAIRED	PCR	VIRAL RNA	Severe acute respiratory syndrome coronavirus 2	Homo sapiens	ILLUMINA	2021-08-12	United States	North America	54	5070.8	5463	0.971274	151632232
SRR15531747	PRJNA715749	AMPLICON	SAMN20860207	SRX11830208	USA/MA-CDCBI-CRSP_H6WML6XBLMUBIWOO/2021	Illumina NovaSeq 6000	PAIRED	PCR	VIRAL RNA	Severe acute respiratory syndrome coronavirus 2	Homo sapiens	ILLUMINA	2021-08-11	United States	North America	44	4990.55	5170	0.970939	149232526
SRR15531758	PRJNA715749	AMPLICON	SAMN20860218	SRX11830197	USA/MA-CDCBI-CRSP_GSST2NS6WEVFVWAJ/2021	Illumina NovaSeq 6000	PAIRED	PCR	VIRAL RNA	Severe acute respiratory syndrome coronavirus 2	Homo sapiens	ILLUMINA	2021-08-11	United States	North America	60	4007.94	3728	0.963549	119849493
SRR15531759	PRJNA715749	AMPLICON	SAMN20860219	SRX11830196	USA/MA-CDCBI-CRSP_GSLIGJADVTEBA76P/2021	Illumina NovaSeq 6000	PAIRED	PCR	VIRAL RNA	Severe acute respiratory syndrome coronavirus 2	Homo sapiens	ILLUMINA	2021-08-12	United States	North America	59	4033.55	3859	0.964552	120615160
SRR15531760	PRJNA715749	AMPLICON	SAMN20860220	SRX11830195	USA/MA-CDCBI-CRSP_GPTWOV26AAJX6S7U/2021	Illumina NovaSeq 6000	PAIRED	PCR	VIRAL RNA	Severe acute respiratory syndrome coronavirus 2	Homo sapiens	ILLUMINA	2021-08-11	United States	North America	15	365.243	0	0.130355	10921874
SRR15531765	PRJNA715749	AMPLICON	SAMN20860225	SRX11830190	USA/MA-CDCBI-CRSP_GKVV3UCHCFJ2AZIM/2021	Illumina NovaSeq 6000	PAIRED	PCR	VIRAL RNA	Severe acute respiratory syndrome coronavirus 2	Homo sapiens	ILLUMINA	2021-08-11	United States	North America	60	4412.52	4436	0.970672	131947437
SRR15531770	PRJNA715749	AMPLICON	SAMN20860230	SRX11830185	USA/MA-CDCBI-CRSP_GC47TXXS6SYZHRKD/2021	Illumina NovaSeq 6000	PAIRED	PCR	VIRAL RNA	Severe acute respiratory syndrome coronavirus 2	Homo sapiens	ILLUMINA	2021-08-11	United States	North America	56	4439.01	4330	0.968431	132739740
SRR15531777	PRJNA715749	AMPLICON	SAMN20860237	SRX11830178	USA/MA-CDCBI-CRSP_FHVTWKKW4Y5XFQDB/2021	Illumina NovaSeq 6000	PAIRED	PCR	VIRAL RNA	Severe acute respiratory syndrome coronavirus 2	Homo sapiens	ILLUMINA	2021-08-12	United States	North America	48	3971.45	3931	0.963081	118758213
SRR15531780	PRJNA715749	AMPLICON	SAMN20860240	SRX11830175	USA/MA-CDCBI-CRSP_F6JXQXSEPRCAS3IQ/2021	Illumina NovaSeq 6000	PAIRED	PCR	VIRAL RNA	Severe acute respiratory syndrome coronavirus 2	Homo sapiens	ILLUMINA	2021-08-11	United States	North America	51	3316.7	2625	0.760258	99179196
SRR15531782	PRJNA715749	AMPLICON	SAMN20860242	SRX11830173	USA/MA-CDCBI-CRSP_F53LGN2L7IW7QQ36/2021	Illumina NovaSeq 6000	PAIRED	PCR	VIRAL RNA	Severe acute respiratory syndrome coronavirus 2	Homo sapiens	ILLUMINA	2021-08-12	United States	North America	98	3604.35	2793	0.935726	107780819
SRR15531783	PRJNA715749	AMPLICON	SAMN20860243	SRX11830172	USA/MA-CDCBI-CRSP_F3XC5X7LTD2HFDGP/2021	Illumina NovaSeq 6000	PAIRED	PCR	VIRAL RNA	Severe acute respiratory syndrome coronavirus 2	Homo sapiens	ILLUMINA	2021-08-11	United States	North America	6	7.40986	0	0.00117045	221577
SRR15531785	PRJNA715749	AMPLICON	SAMN20860245	SRX11830170	USA/MA-CDCBI-CRSP_EYIEFZTCEKH3QMV4/2021	Illumina NovaSeq 6000	PAIRED	PCR	VIRAL RNA	Severe acute respiratory syndrome coronavirus 2	Homo sapiens	ILLUMINA	2021-08-12	United States	North America	60	2163.49	680	0.638598	64694923
SRR15531789	PRJNA715749	AMPLICON	SAMN20860249	SRX11830166	USA/MA-CDCBI-CRSP_EP6QKGR5RAZEGATP/2021	Illumina NovaSeq 6000	PAIRED	PCR	VIRAL RNA	Severe acute respiratory syndrome coronavirus 2	Homo sapiens	ILLUMINA	2021-08-12	United States	North America	67	4612.16	5042	0.964351	137917450
SRR15531791	PRJNA715749	AMPLICON	SAMN20860251	SRX11830164	USA/MA-CDCBI-CRSP_ELYBE6IOVWKOZBRB/2021	Illumina NovaSeq 6000	PAIRED	PCR	VIRAL RNA	Severe acute respiratory syndrome coronavirus 2	Homo sapiens	ILLUMINA	2021-08-11	United States	North America	55	4501.66	4566	0.963348	134613152
SRR15531794	PRJNA715749	AMPLICON	SAMN20860254	SRX11830161	USA/MA-CDCBI-CRSP_EGCV4WDIMRS6ZR5G/2021	Illumina NovaSeq 6000	PAIRED	PCR	VIRAL RNA	Severe acute respiratory syndrome coronavirus 2	Homo sapiens	ILLUMINA	2021-08-11	United States	North America	78	5251.12	6251	0.974551	157024337
SRR15531798	PRJNA715749	AMPLICON	SAMN20860258	SRX11830157	USA/MA-CDCBI-CRSP_E5SO7N3H7PCBIIEE/2021	Illumina NovaSeq 6000	PAIRED	PCR	VIRAL RNA	Severe acute respiratory syndrome coronavirus 2	Homo sapiens	ILLUMINA	2021-08-12	United States	North America	55	5695.29	6699	0.971809	170306139
SRR15531801	PRJNA715749	AMPLICON	SAMN20860261	SRX11830154	USA/MA-CDCBI-CRSP_DUR32EWTTI76LS4C/2021	Illumina NovaSeq 6000	PAIRED	PCR	VIRAL RNA	Severe acute respiratory syndrome coronavirus 2	Homo sapiens	ILLUMINA	2021-08-12	United States	North America	38	1355.76	468	0.580778	40541199
SRR15531806	PRJNA715749	AMPLICON	SAMN20860266	SRX11830149	USA/MA-CDCBI-CRSP_DREBVJLGQAYG2VCH/2021	Illumina NovaSeq 6000	PAIRED	PCR	VIRAL RNA	Severe acute respiratory syndrome coronavirus 2	Homo sapiens	ILLUMINA	2021-08-12	United States	North America	53	4083.43	3979	0.97221	122106905
SRR15531807	PRJNA715749	AMPLICON	SAMN20860267	SRX11830148	USA/MA-CDCBI-CRSP_DRCHQEGP4PZRBRHU/2021	Illumina NovaSeq 6000	PAIRED	PCR	VIRAL RNA	Severe acute respiratory syndrome coronavirus 2	Homo sapiens	ILLUMINA	2021-08-12	United States	North America	57	3982.45	3888	0.962144	119087107
SRR15531808	PRJNA715749	AMPLICON	SAMN20860268	SRX11830147	USA/MA-CDCBI-CRSP_DR6VRHA37JECFPYP/2021	Illumina NovaSeq 6000	PAIRED	PCR	VIRAL RNA	Severe acute respiratory syndrome coronavirus 2	Homo sapiens	ILLUMINA	2021-08-11	United States	North America	2	43.4953	0	0.0243454	1300641
SRR15531809	PRJNA715749	AMPLICON	SAMN20860269	SRX11830146	USA/MA-CDCBI-CRSP_DQWKYUXSSRQ6HKJZ/2021	Illumina NovaSeq 6000	PAIRED	PCR	VIRAL RNA	Severe acute respiratory syndrome coronavirus 2	Homo sapiens	ILLUMINA	2021-08-12	United States	North America	16	183.512	0	0.0908939	5487545
SRR15531810	PRJNA715749	AMPLICON	SAMN20860270	SRX11830145	USA/MA-CDCBI-CRSP_DQAORXYFAM2UHG6Q/2021	Illumina NovaSeq 6000	PAIRED	PCR	VIRAL RNA	Severe acute respiratory syndrome coronavirus 2	Homo sapiens	ILLUMINA	2021-08-11	United States	North America	61	5443.41	6640	0.957061	162774201
SRR15531813	PRJNA715749	AMPLICON	SAMN20860273	SRX11830142	USA/MA-CDCBI-CRSP_DLZYB66HAL2PIQNQ/2021	Illumina NovaSeq 6000	PAIRED	PCR	VIRAL RNA	Severe acute respiratory syndrome coronavirus 2	Homo sapiens	ILLUMINA	2021-08-12	United States	North America	63	3910.51	3729	0.964351	116935989
SRR15531814	PRJNA715749	AMPLICON	SAMN20860274	SRX11830141	USA/MA-CDCBI-CRSP_DLXBDXFUZ7OHN7EN/2021	Illumina NovaSeq 6000	PAIRED	PCR	VIRAL RNA	Severe acute respiratory syndrome coronavirus 2	Homo sapiens	ILLUMINA	2021-08-12	United States	North America	57	4179.78	4122	0.967629	124988033
SRR15531817	PRJNA715749	AMPLICON	SAMN20860277	SRX11830138	USA/MA-CDCBI-CRSP_DE7JMZX5CN2KVKLQ/2021	Illumina NovaSeq 6000	PAIRED	PCR	VIRAL RNA	Severe acute respiratory syndrome coronavirus 2	Homo sapiens	ILLUMINA	2021-08-12	United States	North America	54	5294.8	5963	0.968297	158330325
SRR15531822	PRJNA715749	AMPLICON	SAMN20860282	SRX11830133	USA/MA-CDCBI-CRSP_CZ6X2BQC6ZJLM63Q/2021	Illumina NovaSeq 6000	PAIRED	PCR	VIRAL RNA	Severe acute respiratory syndrome coronavirus 2	Homo sapiens	ILLUMINA	2021-08-12	United States	North America	55	3451.24	3245	0.957095	103202486
SRR15531826	PRJNA715749	AMPLICON	SAMN20860286	SRX11830129	USA/MA-CDCBI-CRSP_CVPHS3R7LDZF3TFI/2021	Illumina NovaSeq 6000	PAIRED	PCR	VIRAL RNA	Severe acute respiratory syndrome coronavirus 2	Homo sapiens	ILLUMINA	2021-08-12	United States	North America	12	51.6656	0	0.02371	1544955
SRR15531831	PRJNA715749	AMPLICON	SAMN20860291	SRX11830124	USA/MA-CDCBI-CRSP_CK5GY6D7VQWA3BHU/2021	Illumina NovaSeq 6000	PAIRED	PCR	VIRAL RNA	Severe acute respiratory syndrome coronavirus 2	Homo sapiens	ILLUMINA	2021-08-11	United States	North America	51	5066.54	5337	0.972143	151504746
SRR15531835	PRJNA715749	AMPLICON	SAMN20860295	SRX11830120	USA/MA-CDCBI-CRSP_CBCODBO76TGSW7DH/2021	Illumina NovaSeq 6000	PAIRED	PCR	VIRAL RNA	Severe acute respiratory syndrome coronavirus 2	Homo sapiens	ILLUMINA	2021-08-11	United States	North America	67	2566.33	1541	0.829515	76741058
SRR15531836	PRJNA715749	AMPLICON	SAMN20860296	SRX11830119	USA/MA-CDCBI-CRSP_C6CQOGTRVZE7I3DV/2021	Illumina NovaSeq 6000	PAIRED	PCR	VIRAL RNA	Severe acute respiratory syndrome coronavirus 2	Homo sapiens	ILLUMINA	2021-08-12	United States	North America	50	3930.73	3816	0.968833	117540744
SRR15531843	PRJNA715749	AMPLICON	SAMN20859690	SRX11830112	USA/VT-CDCBI-CRSP_XSFQTBI6U423WXWB/2021	Illumina NovaSeq 6000	PAIRED	PCR	VIRAL RNA	Severe acute respiratory syndrome coronavirus 2	Homo sapiens	ILLUMINA	2021-08-11	United States	North America	0	2.14748	0	0.00117045	64216
SRR15531844	PRJNA715749	AMPLICON	SAMN20859691	SRX11830111	USA/VT-CDCBI-CRSP_X52RVKFBRPYK6M53/2021	Illumina NovaSeq 6000	PAIRED	PCR	VIRAL RNA	Severe acute respiratory syndrome coronavirus 2	Homo sapiens	ILLUMINA	2021-08-11	United States	North America	53	4774.75	4974	0.96191	142779308
SRR15531846	PRJNA715749	AMPLICON	SAMN20859693	SRX11830109	USA/VT-CDCBI-CRSP_W7U37VJQDU64JBQH/2021	Illumina NovaSeq 6000	PAIRED	PCR	VIRAL RNA	Severe acute respiratory syndrome coronavirus 2	Homo sapiens	ILLUMINA	2021-08-11	United States	North America	76	4120.35	3908	0.951978	123210683
SRR15531855	PRJNA715749	AMPLICON	SAMN20859990	SRX11830100	USA/MA-CDCBI-CRSP_SRFBEE5V7335FRGV/2021	Illumina NovaSeq 6000	PAIRED	PCR	VIRAL RNA	Severe acute respiratory syndrome coronavirus 2	Homo sapiens	ILLUMINA	2021-08-12	United States	North America	59	4414.4	4376	0.954118	132003790
SRR15531856	PRJNA715749	AMPLICON	SAMN20859991	SRX11830099	USA/MA-CDCBI-CRSP_SQPLSTYZHEBIBGN7/2021	Illumina NovaSeq 6000	PAIRED	PCR	VIRAL RNA	Severe acute respiratory syndrome coronavirus 2	Homo sapiens	ILLUMINA	2021-08-11	United States	North America	50	4024.49	3975	0.964017	120344298
SRR15531857	PRJNA715749	AMPLICON	SAMN20859992	SRX11830098	USA/MA-CDCBI-CRSP_SP6FDAC6PY2HMEE5/2021	Illumina NovaSeq 6000	PAIRED	PCR	VIRAL RNA	Severe acute respiratory syndrome coronavirus 2	Homo sapiens	ILLUMINA	2021-08-12	United States	North America	24	679.356	0	0.192823	20314793
SRR15531862	PRJNA715749	AMPLICON	SAMN20859997	SRX11830093	USA/MA-CDCBI-CRSP_SDOX27D7IQ4MCH76/2021	Illumina NovaSeq 6000	PAIRED	PCR	VIRAL RNA	Severe acute respiratory syndrome coronavirus 2	Homo sapiens	ILLUMINA	2021-08-11	United States	North America	31	1357.61	1	0.423235	40596729
SRR15531865	PRJNA715749	AMPLICON	SAMN20860000	SRX11830090	USA/MA-CDCBI-CRSP_S4U33LMDVX43YGCA/2021	Illumina NovaSeq 6000	PAIRED	PCR	VIRAL RNA	Severe acute respiratory syndrome coronavirus 2	Homo sapiens	ILLUMINA	2021-08-12	United States	North America	61	3991.79	3935	0.963248	119366426
SRR15531866	PRJNA715749	AMPLICON	SAMN20860001	SRX11830089	USA/MA-CDCBI-CRSP_S34LHENSGRSHXEIB/2021	Illumina NovaSeq 6000	PAIRED	PCR	VIRAL RNA	Severe acute respiratory syndrome coronavirus 2	Homo sapiens	ILLUMINA	2021-08-12	United States	North America	52	4434.13	4419	0.958934	132593904
SRR15531867	PRJNA715749	AMPLICON	SAMN20860002	SRX11830088	USA/MA-CDCBI-CRSP_S2QQ2VU5JCTZMWZZ/2021	Illumina NovaSeq 6000	PAIRED	PCR	VIRAL RNA	Severe acute respiratory syndrome coronavirus 2	Homo sapiens	ILLUMINA	2021-08-12	United States	North America	16	766.332	0	0.282246	22915631
SRR15531869	PRJNA715749	AMPLICON	SAMN20860004	SRX11830086	USA/MA-CDCBI-CRSP_S2BJCQFAXP7VMNEF/2021	Illumina NovaSeq 6000	PAIRED	PCR	VIRAL RNA	Severe acute respiratory syndrome coronavirus 2	Homo sapiens	ILLUMINA	2021-08-11	United States	North America	59	4198.91	4075	0.967963	125560034
SRR15531874	PRJNA715749	AMPLICON	SAMN20860009	SRX11830081	USA/MA-CDCBI-CRSP_RSG3R2CD6IA7MXG6/2021	Illumina NovaSeq 6000	PAIRED	PCR	VIRAL RNA	Severe acute respiratory syndrome coronavirus 2	Homo sapiens	ILLUMINA	2021-08-11	United States	North America	56	3343.99	3086	0.947463	99995327
SRR15531875	PRJNA715749	AMPLICON	SAMN20860010	SRX11830080	USA/MA-CDCBI-CRSP_RPZP3HFLC6ADO664/2021	Illumina NovaSeq 6000	PAIRED	PCR	VIRAL RNA	Severe acute respiratory syndrome coronavirus 2	Homo sapiens	ILLUMINA	2021-08-11	United States	North America	53	4497.74	4576	0.974016	134495808
SRR15531877	PRJNA715749	AMPLICON	SAMN20860012	SRX11830078	USA/MA-CDCBI-CRSP_RNKCQHKGEOEQAWGS/2021	Illumina NovaSeq 6000	PAIRED	PCR	VIRAL RNA	Severe acute respiratory syndrome coronavirus 2	Homo sapiens	ILLUMINA	2021-08-11	United States	North America	54	3740.88	3536	0.967863	111863651
SRR15531879	PRJNA715749	AMPLICON	SAMN20859702	SRX11830076	USA/VT-CDCBI-CRSP_TOJQ7ZWQHNOGKNTA/2021	Illumina NovaSeq 6000	PAIRED	PCR	VIRAL RNA	Severe acute respiratory syndrome coronavirus 2	Homo sapiens	ILLUMINA	2021-08-11	United States	North America	4	8.76049	0	0.00117045	261965
SRR15531886	PRJNA715749	AMPLICON	SAMN20859709	SRX11830069	USA/VT-CDCBI-CRSP_PLRDMKPBAJSRELJW/2021	Illumina NovaSeq 6000	PAIRED	PCR	VIRAL RNA	Severe acute respiratory syndrome coronavirus 2	Homo sapiens	ILLUMINA	2021-08-11	United States	North America	0	2.5578	0	0.00117045	76486
SRR15531887	PRJNA715749	AMPLICON	SAMN20859710	SRX11830068	USA/VT-CDCBI-CRSP_OJPSH5XKA3VPHQVT/2021	Illumina NovaSeq 6000	PAIRED	PCR	VIRAL RNA	Severe acute respiratory syndrome coronavirus 2	Homo sapiens	ILLUMINA	2021-08-11	United States	North America	56	5024.31	5427	0.96405	150241903
SRR15531889	PRJNA715749	AMPLICON	SAMN20859712	SRX11830066	USA/VT-CDCBI-CRSP_MU4UTIEH6P55RJIP/2021	Illumina NovaSeq 6000	PAIRED	PCR	VIRAL RNA	Severe acute respiratory syndrome coronavirus 2	Homo sapiens	ILLUMINA	2021-08-11	United States	North America	59	3718.45	3530	0.960338	111192723
SRR15531891	PRJNA715749	AMPLICON	SAMN20859714	SRX11830064	USA/VT-CDCBI-CRSP_LZLXQYN4PE6EKFAA/2021	Illumina NovaSeq 6000	PAIRED	PCR	VIRAL RNA	Severe acute respiratory syndrome coronavirus 2	Homo sapiens	ILLUMINA	2021-08-11	United States	North America	45	5082.54	5467	0.97221	151983112
SRR15531903	PRJNA715749	AMPLICON	SAMN20860014	SRX11830052	USA/MA-CDCBI-CRSP_RLWQ4ILB632JBN7B/2021	Illumina NovaSeq 6000	PAIRED	PCR	VIRAL RNA	Severe acute respiratory syndrome coronavirus 2	Homo sapiens	ILLUMINA	2021-08-12	United States	North America	51	3280.74	3019	0.953985	98104079
SRR15531905	PRJNA715749	AMPLICON	SAMN20860016	SRX11830050	USA/MA-CDCBI-CRSP_RJC7W6H7TSYZ2AJR/2021	Illumina NovaSeq 6000	PAIRED	PCR	VIRAL RNA	Severe acute respiratory syndrome coronavirus 2	Homo sapiens	ILLUMINA	2021-08-11	United States	North America	55	4226.76	4129	0.958967	126392741
SRR15531906	PRJNA715749	AMPLICON	SAMN20860017	SRX11830049	USA/MA-CDCBI-CRSP_RI6AZLYPGWN2AGRB/2021	Illumina NovaSeq 6000	PAIRED	PCR	VIRAL RNA	Severe acute respiratory syndrome coronavirus 2	Homo sapiens	ILLUMINA	2021-08-11	United States	North America	80	4652.09	5010	0.955021	139111565
SRR15531908	PRJNA715749	AMPLICON	SAMN20860019	SRX11830047	USA/MA-CDCBI-CRSP_RD55M7YAN7OCQ5GA/2021	Illumina NovaSeq 6000	PAIRED	PCR	VIRAL RNA	Severe acute respiratory syndrome coronavirus 2	Homo sapiens	ILLUMINA	2021-08-11	United States	North America	51	3679.89	3414	0.966592	110039731
SRR15531912	PRJNA715749	AMPLICON	SAMN20860023	SRX11830043	USA/MA-CDCBI-CRSP_R6O7ZOAJERZ4LWT6/2021	Illumina NovaSeq 6000	PAIRED	PCR	VIRAL RNA	Severe acute respiratory syndrome coronavirus 2	Homo sapiens	ILLUMINA	2021-08-11	United States	North America	70	4976.5	5849	0.966826	148812215
SRR15531917	PRJNA715749	AMPLICON	SAMN20860028	SRX11830038	USA/MA-CDCBI-CRSP_QTTMGCXQND2ETPPL/2021	Illumina NovaSeq 6000	PAIRED	PCR	VIRAL RNA	Severe acute respiratory syndrome coronavirus 2	Homo sapiens	ILLUMINA	2021-08-11	United States	North America	4	9.53958	0	0.00220714	285262
SRR15531920	PRJNA715749	AMPLICON	SAMN20860031	SRX11830035	USA/MA-CDCBI-CRSP_QLENOUK3PZTDOW6O/2021	Illumina NovaSeq 6000	PAIRED	PCR	VIRAL RNA	Severe acute respiratory syndrome coronavirus 2	Homo sapiens	ILLUMINA	2021-08-11	United States	North America	57	3760.6	3613	0.964753	112453172
SRR15531924	PRJNA715749	AMPLICON	SAMN20860035	SRX11830031	USA/MA-CDCBI-CRSP_QDEZOFMNNHJVQI2F/2021	Illumina NovaSeq 6000	PAIRED	PCR	VIRAL RNA	Severe acute respiratory syndrome coronavirus 2	Homo sapiens	ILLUMINA	2021-08-12	United States	North America	57	4266.95	4294	0.96395	127594551
SRR15531926	PRJNA715749	AMPLICON	SAMN20860037	SRX11830029	USA/MA-CDCBI-CRSP_Q6LU7PPQLDOQX5FQ/2021	Illumina NovaSeq 6000	PAIRED	PCR	VIRAL RNA	Severe acute respiratory syndrome coronavirus 2	Homo sapiens	ILLUMINA	2021-08-11	United States	North America	54	4455.59	4351	0.97231	133235490
SRR15531927	PRJNA715749	AMPLICON	SAMN20860038	SRX11830028	USA/MA-CDCBI-CRSP_Q4RQGXLFZQ73YTOF/2021	Illumina NovaSeq 6000	PAIRED	PCR	VIRAL RNA	Severe acute respiratory syndrome coronavirus 2	Homo sapiens	ILLUMINA	2021-08-11	United States	North America	78	4148.91	4058	0.93295	124064860
SRR15531928	PRJNA715749	AMPLICON	SAMN20860039	SRX11830027	USA/MA-CDCBI-CRSP_Q434JFFU76R4O7V5/2021	Illumina NovaSeq 6000	PAIRED	PCR	VIRAL RNA	Severe acute respiratory syndrome coronavirus 2	Homo sapiens	ILLUMINA	2021-08-12	United States	North America	58	3848.5	3674	0.957663	115081612
SRR15531930	PRJNA715749	AMPLICON	SAMN20860041	SRX11830025	USA/MA-CDCBI-CRSP_PZYI7VSEYOXORFEQ/2021	Illumina NovaSeq 6000	PAIRED	PCR	VIRAL RNA	Severe acute respiratory syndrome coronavirus 2	Homo sapiens	ILLUMINA	2021-08-11	United States	North America	51	4106.79	3964	0.957998	122805378
SRR15531934	PRJNA715749	AMPLICON	SAMN20860045	SRX11830021	USA/MA-CDCBI-CRSP_PVGI2V7ERAY3FSKF/2021	Illumina NovaSeq 6000	PAIRED	PCR	VIRAL RNA	Severe acute respiratory syndrome coronavirus 2	Homo sapiens	ILLUMINA	2021-08-12	United States	North America	32	930.347	0	0.376384	27820178
SRR15531935	PRJNA715749	AMPLICON	SAMN20860046	SRX11830020	USA/MA-CDCBI-CRSP_PV6LC4QCCG3MAKHQ/2021	Illumina NovaSeq 6000	PAIRED	PCR	VIRAL RNA	Severe acute respiratory syndrome coronavirus 2	Homo sapiens	ILLUMINA	2021-08-12	United States	North America	52	3394.66	3211	0.958733	101510633
SRR15531940	PRJNA715749	AMPLICON	SAMN20859799	SRX11830520	USA/RI-CDCBI-RIDOH_DRR36EOFC6B3EH2T/2021	Illumina NovaSeq 6000	PAIRED	PCR	VIRAL RNA	Severe acute respiratory syndrome coronavirus 2	Homo sapiens	ILLUMINA	2021-07-30	United States	North America	46	1927.89	854	0.663244	57649824
SRR15531944	PRJNA715749	AMPLICON	SAMN20859803	SRX11830516	USA/RI-CDCBI-RIDOH_BKOZEB3O7WTJ64KD/2021	Illumina NovaSeq 6000	PAIRED	PCR	VIRAL RNA	Severe acute respiratory syndrome coronavirus 2	Homo sapiens	ILLUMINA	2021-08-06	United States	North America	51	5300.34	5885	0.976624	158496181
SRR15531947	PRJNA715749	AMPLICON	SAMN20859806	SRX11830513	USA/RI-CDCBI-RIDOH_AOGNEHBDZQ5MDYZQ/2021	Illumina NovaSeq 6000	PAIRED	PCR	VIRAL RNA	Severe acute respiratory syndrome coronavirus 2	Homo sapiens	ILLUMINA	2021-08-06	United States	North America	52	5223.17	5604	0.983714	156188351
SRR15531950	PRJNA715749	AMPLICON	SAMN20859809	SRX11830510	USA/RI-CDCBI-RIDOH_7INKECX7BQVAW2QX/2021	Illumina NovaSeq 6000	PAIRED	PCR	VIRAL RNA	Severe acute respiratory syndrome coronavirus 2	Homo sapiens	ILLUMINA	2021-08-06	United States	North America	54	3743.64	3486	0.9692	111946074
SRR15531962	PRJNA715749	AMPLICON	SAMN20859821	SRX11830498	USA/RI-CDCBI-RIDOH_53PJW4TZD3BXUW6O/2021	Illumina NovaSeq 6000	PAIRED	PCR	VIRAL RNA	Severe acute respiratory syndrome coronavirus 2	Homo sapiens	ILLUMINA	2021-08-03	United States	North America	57	3438.93	3213	0.963917	102834395
SRR15531965	PRJNA715749	AMPLICON	SAMN20859824	SRX11830495	USA/RI-CDCBI-RIDOH_3OFSSUZ4PHOHJJWI/2021	Illumina NovaSeq 6000	PAIRED	PCR	VIRAL RNA	Severe acute respiratory syndrome coronavirus 2	Homo sapiens	ILLUMINA	2021-08-02	United States	North America	46	4041.13	3878	0.987928	120842031
SRR15531971	PRJNA715749	AMPLICON	SAMN20859830	SRX11830489	USA/RI-CDCBI-RIDOH_226N7XJ56O53RZMC/2021	Illumina NovaSeq 6000	PAIRED	PCR	VIRAL RNA	Severe acute respiratory syndrome coronavirus 2	Homo sapiens	ILLUMINA	2021-08-03	United States	North America	55	5492.84	6332	0.968598	164252410
SRR15531973	PRJNA715749	AMPLICON	SAMN20859832	SRX11830487	USA/RI-CDCBI-CRSP_SODGRV3DBL2H3HYA/2021	Illumina NovaSeq 6000	PAIRED	PCR	VIRAL RNA	Severe acute respiratory syndrome coronavirus 2	Homo sapiens	ILLUMINA	2021-08-11	United States	North America	58	3730.49	3546	0.960873	111552975
SRR15531974	PRJNA715749	AMPLICON	SAMN20859833	SRX11830486	USA/RI-CDCBI-CRSP_SKPU5FS5SJROWAJ7/2021	Illumina NovaSeq 6000	PAIRED	PCR	VIRAL RNA	Severe acute respiratory syndrome coronavirus 2	Homo sapiens	ILLUMINA	2021-08-12	United States	North America	51	4357.74	4445	0.964318	130309431
SRR15531975	PRJNA715749	AMPLICON	SAMN20859834	SRX11830485	USA/RI-CDCBI-CRSP_P5S3UHKH5OLGPTZM/2021	Illumina NovaSeq 6000	PAIRED	PCR	VIRAL RNA	Severe acute respiratory syndrome coronavirus 2	Homo sapiens	ILLUMINA	2021-08-11	United States	North America	51	4619.96	4573	0.981674	138150662
SRR15531976	PRJNA715749	AMPLICON	SAMN20859835	SRX11830484	USA/RI-CDCBI-CRSP_7FITDCONA3O64VHV/2021	Illumina NovaSeq 6000	PAIRED	PCR	VIRAL RNA	Severe acute respiratory syndrome coronavirus 2	Homo sapiens	ILLUMINA	2021-08-11	United States	North America	1	4.75501	0	0.00117045	142189
SRR15531989	PRJNA715749	AMPLICON	SAMN20859848	SRX11830471	USA/ME-CDCBI-CRSP_QJXYDQHADWTYBKM5/2021	Illumina NovaSeq 6000	PAIRED	PCR	VIRAL RNA	Severe acute respiratory syndrome coronavirus 2	Homo sapiens	ILLUMINA	2021-08-11	United States	North America	51	3335.27	3097	0.956259	99734593
SRR15531995	PRJNA715749	AMPLICON	SAMN20859854	SRX11830465	USA/MA-CDCBI-CRSP_ZV7RW62V2ERNPFXH/2021	Illumina NovaSeq 6000	PAIRED	PCR	VIRAL RNA	Severe acute respiratory syndrome coronavirus 2	Homo sapiens	ILLUMINA	2021-08-12	United States	North America	10	325.376	0	0.148714	9729729
SRR15531996	PRJNA715749	AMPLICON	SAMN20859855	SRX11830464	USA/MA-CDCBI-CRSP_ZTSENMTKUGIF7AXR/2021	Illumina NovaSeq 6000	PAIRED	PCR	VIRAL RNA	Severe acute respiratory syndrome coronavirus 2	Homo sapiens	ILLUMINA	2021-08-12	United States	North America	74	3632.24	2959	0.912082	108614927
SRR15531999	PRJNA715749	AMPLICON	SAMN20859858	SRX11830461	USA/MA-CDCBI-CRSP_ZONCVRCKTVJRVKIY/2021	Illumina NovaSeq 6000	PAIRED	PCR	VIRAL RNA	Severe acute respiratory syndrome coronavirus 2	Homo sapiens	ILLUMINA	2021-08-12	United States	North America	54	4851.71	5550	0.956125	145080568
SRR15532000	PRJNA715749	AMPLICON	SAMN20859859	SRX11830460	USA/MA-CDCBI-CRSP_ZNUVFL3BWXUIYTQH/2021	Illumina NovaSeq 6000	PAIRED	PCR	VIRAL RNA	Severe acute respiratory syndrome coronavirus 2	Homo sapiens	ILLUMINA	2021-08-11	United States	North America	51	3656.3	3461	0.956091	109334196
SRR15532005	PRJNA715749	AMPLICON	SAMN20859864	SRX11830455	USA/MA-CDCBI-CRSP_ZJNIUIUH6PUVRRSP/2021	Illumina NovaSeq 6000	PAIRED	PCR	VIRAL RNA	Severe acute respiratory syndrome coronavirus 2	Homo sapiens	ILLUMINA	2021-08-11	United States	North America	46	4727.22	4887	0.971207	141358081
SRR15532010	PRJNA715749	AMPLICON	SAMN20860133	SRX11830450	USA/MA-CDCBI-CRSP_LBT2AWZVHFJIP455/2021	Illumina NovaSeq 6000	PAIRED	PCR	VIRAL RNA	Severe acute respiratory syndrome coronavirus 2	Homo sapiens	ILLUMINA	2021-08-11	United States	North America	53	4147.73	4075	0.967796	124029646
SRR15532011	PRJNA715749	AMPLICON	SAMN20860134	SRX11830449	USA/MA-CDCBI-CRSP_LAXKXIFFPTSEVUDS/2021	Illumina NovaSeq 6000	PAIRED	PCR	VIRAL RNA	Severe acute respiratory syndrome coronavirus 2	Homo sapiens	ILLUMINA	2021-08-10	United States	North America	56	3754.01	3663	0.970872	112256212
SRR15532016	PRJNA715749	AMPLICON	SAMN20860139	SRX11830444	USA/MA-CDCBI-CRSP_KYEYXVQCO33HNGX7/2021	Illumina NovaSeq 6000	PAIRED	PCR	VIRAL RNA	Severe acute respiratory syndrome coronavirus 2	Homo sapiens	ILLUMINA	2021-08-12	United States	North America	77	3878.74	3499	0.939304	115985828
SRR15532017	PRJNA715749	AMPLICON	SAMN20860140	SRX11830443	USA/MA-CDCBI-CRSP_KY5MXFEU2XK235AO/2021	Illumina NovaSeq 6000	PAIRED	PCR	VIRAL RNA	Severe acute respiratory syndrome coronavirus 2	Homo sapiens	ILLUMINA	2021-08-12	United States	North America	73	5091.68	5921	0.95783	152256634
SRR15532028	PRJNA715749	AMPLICON	SAMN20860151	SRX11830432	USA/MA-CDCBI-CRSP_KDZHCOY7O5N32NWA/2021	Illumina NovaSeq 6000	PAIRED	PCR	VIRAL RNA	Severe acute respiratory syndrome coronavirus 2	Homo sapiens	ILLUMINA	2021-08-12	United States	North America	52	4108.24	4124	0.956994	122848741
SRR15532039	PRJNA715749	AMPLICON	SAMN20859874	SRX11830421	USA/MA-CDCBI-CRSP_YWTOSLGDH2Z7FYNE/2021	Illumina NovaSeq 6000	PAIRED	PCR	VIRAL RNA	Severe acute respiratory syndrome coronavirus 2	Homo sapiens	ILLUMINA	2021-08-12	United States	North America	63	4944.93	5180	0.970003	147868230
SRR15532043	PRJNA715749	AMPLICON	SAMN20859878	SRX11830417	USA/MA-CDCBI-CRSP_YLIM6R3WXEW3XNHV/2021	Illumina NovaSeq 6000	PAIRED	PCR	VIRAL RNA	Severe acute respiratory syndrome coronavirus 2	Homo sapiens	ILLUMINA	2021-08-11	United States	North America	54	3293.11	3010	0.962913	98473788
SRR15532046	PRJNA715749	AMPLICON	SAMN20859881	SRX11830414	USA/MA-CDCBI-CRSP_YEHDYPKCONUZNHOT/2021	Illumina NovaSeq 6000	PAIRED	PCR	VIRAL RNA	Severe acute respiratory syndrome coronavirus 2	Homo sapiens	ILLUMINA	2021-08-12	United States	North America	57	3550.1	3360	0.960405	106158582
SRR15532050	PRJNA715749	AMPLICON	SAMN20859885	SRX11830410	USA/MA-CDCBI-CRSP_XUPPRXUIU255KGJA/2021	Illumina NovaSeq 6000	PAIRED	PCR	VIRAL RNA	Severe acute respiratory syndrome coronavirus 2	Homo sapiens	ILLUMINA	2021-08-12	United States	North America	54	4743.87	4902	0.97211	141855945
SRR15532051	PRJNA715749	AMPLICON	SAMN20859886	SRX11830409	USA/MA-CDCBI-CRSP_XUOFN66E6PWDJC5X/2021	Illumina NovaSeq 6000	PAIRED	PCR	VIRAL RNA	Severe acute respiratory syndrome coronavirus 2	Homo sapiens	ILLUMINA	2021-08-12	United States	North America	10	122.512	0	0.0795907	3663486
SRR15532060	PRJNA715749	AMPLICON	SAMN20860399	SRX11830400	USA/MA-CDCBI-CRSP_4F7GAVKE4OXEKWYH/2021	Illumina NovaSeq 6000	PAIRED	PCR	VIRAL RNA	Severe acute respiratory syndrome coronavirus 2	Homo sapiens	ILLUMINA	2021-08-12	United States	North America	73	4184.84	4046	0.950908	125139157
SRR15532064	PRJNA715749	AMPLICON	SAMN20860403	SRX11830396	USA/MA-CDCBI-CRSP_46XYIJGJ6OAVINNA/2021	Illumina NovaSeq 6000	PAIRED	PCR	VIRAL RNA	Severe acute respiratory syndrome coronavirus 2	Homo sapiens	ILLUMINA	2021-08-11	United States	North America	59	3619.35	3379	0.963148	108229478
SRR15532071	PRJNA715749	AMPLICON	SAMN20860410	SRX11830389	USA/MA-CDCBI-CRSP_3OXONPNGUASFFT3I/2021	Illumina NovaSeq 6000	PAIRED	PCR	VIRAL RNA	Severe acute respiratory syndrome coronavirus 2	Homo sapiens	ILLUMINA	2021-08-12	United States	North America	49	4209.07	4234	0.96696	125863693
SRR15532074	PRJNA715749	AMPLICON	SAMN20860413	SRX11830386	USA/MA-CDCBI-CRSP_3MV23URTQCTHFF6J/2021	Illumina NovaSeq 6000	PAIRED	PCR	VIRAL RNA	Severe acute respiratory syndrome coronavirus 2	Homo sapiens	ILLUMINA	2021-08-11	United States	North America	57	4403.12	4465	0.962713	131666355
SRR15532078	PRJNA715749	AMPLICON	SAMN20860417	SRX11830382	USA/MA-CDCBI-CRSP_3EGBWUB7ZZWVXN3G/2021	Illumina NovaSeq 6000	PAIRED	PCR	VIRAL RNA	Severe acute respiratory syndrome coronavirus 2	Homo sapiens	ILLUMINA	2021-08-11	United States	North America	60	4738.58	4898	0.955657	141697647
SRR15532085	PRJNA715749	AMPLICON	SAMN20859896	SRX11830375	USA/MA-CDCBI-CRSP_XCIKBCLFJGGPAFJA/2021	Illumina NovaSeq 6000	PAIRED	PCR	VIRAL RNA	Severe acute respiratory syndrome coronavirus 2	Homo sapiens	ILLUMINA	2021-08-11	United States	North America	57	3998.29	3875	0.953182	119560718
SRR15532090	PRJNA715749	AMPLICON	SAMN20859901	SRX11830370	USA/MA-CDCBI-CRSP_WY3DAA3ZHTIKHFOD/2021	Illumina NovaSeq 6000	PAIRED	PCR	VIRAL RNA	Severe acute respiratory syndrome coronavirus 2	Homo sapiens	ILLUMINA	2021-08-11	United States	North America	36	701.484	0	0.333278	20976470
SRR15532091	PRJNA715749	AMPLICON	SAMN20859902	SRX11830369	USA/MA-CDCBI-CRSP_WXFWOOKGPQDWOHKN/2021	Illumina NovaSeq 6000	PAIRED	PCR	VIRAL RNA	Severe acute respiratory syndrome coronavirus 2	Homo sapiens	ILLUMINA	2021-08-12	United States	North America	60	2943.69	1889	0.804769	88025147
SRR15532099	PRJNA715749	AMPLICON	SAMN20859910	SRX11830361	USA/MA-CDCBI-CRSP_WMSKU2RMWAD6COBB/2021	Illumina NovaSeq 6000	PAIRED	PCR	VIRAL RNA	Severe acute respiratory syndrome coronavirus 2	Homo sapiens	ILLUMINA	2021-08-11	United States	North America	53	4110.49	3918	0.970404	122915968
SRR15532101	PRJNA715749	AMPLICON	SAMN20859912	SRX11830359	USA/MA-CDCBI-CRSP_WKXVTCMW2MAK4YWV/2021	Illumina NovaSeq 6000	PAIRED	PCR	VIRAL RNA	Severe acute respiratory syndrome coronavirus 2	Homo sapiens	ILLUMINA	2021-08-11	United States	North America	52	1263.95	1	0.437983	37795803
SRR15532103	PRJNA715749	AMPLICON	SAMN20859914	SRX11830357	USA/MA-CDCBI-CRSP_WKU77DGPN4ZFTMO5/2021	Illumina NovaSeq 6000	PAIRED	PCR	VIRAL RNA	Severe acute respiratory syndrome coronavirus 2	Homo sapiens	ILLUMINA	2021-08-11	United States	North America	30	595.591	0	0.315286	17809950
SRR15532106	PRJNA715749	AMPLICON	SAMN20860421	SRX11830354	USA/MA-CDCBI-CRSP_32IOPHGJTFW7CMRX/2021	Illumina NovaSeq 6000	PAIRED	PCR	VIRAL RNA	Severe acute respiratory syndrome coronavirus 2	Homo sapiens	ILLUMINA	2021-08-11	United States	North America	5	25.9201	0	0.0127746	775089
SRR15532107	PRJNA715749	AMPLICON	SAMN20860422	SRX11830353	USA/MA-CDCBI-CRSP_2XVLXGAXY7K5OW7Q/2021	Illumina NovaSeq 6000	PAIRED	PCR	VIRAL RNA	Severe acute respiratory syndrome coronavirus 2	Homo sapiens	ILLUMINA	2021-08-11	United States	North America	73	2906.78	2079	0.929305	86921512
SRR15532109	PRJNA715749	AMPLICON	SAMN20860424	SRX11830351	USA/MA-CDCBI-CRSP_2XM4GYN3YCQHE4OA/2021	Illumina NovaSeq 6000	PAIRED	PCR	VIRAL RNA	Severe acute respiratory syndrome coronavirus 2	Homo sapiens	ILLUMINA	2021-08-11	United States	North America	51	4920.32	5247	0.977527	147132452
SRR15532115	PRJNA715749	AMPLICON	SAMN20860430	SRX11830345	USA/MA-CDCBI-CRSP_2P5UHGG6UUXRBOMS/2021	Illumina NovaSeq 6000	PAIRED	PCR	VIRAL RNA	Severe acute respiratory syndrome coronavirus 2	Homo sapiens	ILLUMINA	2021-08-12	United States	North America	55	4699.07	4728	0.95977	140516281
SRR15532118	PRJNA715749	AMPLICON	SAMN20860433	SRX11830342	USA/MA-CDCBI-CRSP_2K3RXE4CCRZNK3PA/2021	Illumina NovaSeq 6000	PAIRED	PCR	VIRAL RNA	Severe acute respiratory syndrome coronavirus 2	Homo sapiens	ILLUMINA	2021-08-11	United States	North America	54	4690.73	4762	0.964218	140266771
SRR15532121	PRJNA715749	AMPLICON	SAMN20860436	SRX11830339	USA/MA-CDCBI-CRSP_2BST55HFRTJEPLMA/2021	Illumina NovaSeq 6000	PAIRED	PCR	VIRAL RNA	Severe acute respiratory syndrome coronavirus 2	Homo sapiens	ILLUMINA	2021-08-11	United States	North America	51	4091.71	3957	0.962345	122354480
SRR15532122	PRJNA715749	AMPLICON	SAMN20860437	SRX11830338	USA/MA-CDCBI-CRSP_2BMFEV32LVPC2OQN/2021	Illumina NovaSeq 6000	PAIRED	PCR	VIRAL RNA	Severe acute respiratory syndrome coronavirus 2	Homo sapiens	ILLUMINA	2021-08-11	United States	North America	1	3.81122	0	0.00117045	113967
SRR15532130	PRJNA715749	AMPLICON	SAMN20859917	SRX11830330	USA/MA-CDCBI-CRSP_WIH5RXB3H6DCH6H6/2021	Illumina NovaSeq 6000	PAIRED	PCR	VIRAL RNA	Severe acute respiratory syndrome coronavirus 2	Homo sapiens	ILLUMINA	2021-08-11	United States	North America	58	4833	5106	0.972377	144521320
SRR15532142	PRJNA715749	AMPLICON	SAMN20859929	SRX11830318	USA/MA-CDCBI-CRSP_VTKLFZT3CEJ4ELDS/2021	Illumina NovaSeq 6000	PAIRED	PCR	VIRAL RNA	Severe acute respiratory syndrome coronavirus 2	Homo sapiens	ILLUMINA	2021-08-11	United States	North America	44	4349.56	4290	0.973949	130064805
SRR15532144	PRJNA715749	AMPLICON	SAMN20859931	SRX11830316	USA/MA-CDCBI-CRSP_VRJVNSGT54LVKFSO/2021	Illumina NovaSeq 6000	PAIRED	PCR	VIRAL RNA	Severe acute respiratory syndrome coronavirus 2	Homo sapiens	ILLUMINA	2021-08-11	United States	North America	51	4540.06	4526	0.96696	135761465
SRR15532146	PRJNA715749	AMPLICON	SAMN20859933	SRX11830314	USA/MA-CDCBI-CRSP_VOZGS5WDSCPX4FPY/2021	Illumina NovaSeq 6000	PAIRED	PCR	VIRAL RNA	Severe acute respiratory syndrome coronavirus 2	Homo sapiens	ILLUMINA	2021-08-11	United States	North America	20	567.059	0	0.247768	16956753
SRR15532147	PRJNA715749	AMPLICON	SAMN20859934	SRX11830313	USA/MA-CDCBI-CRSP_VNABBRYGH4XJY4A2/2021	Illumina NovaSeq 6000	PAIRED	PCR	VIRAL RNA	Severe acute respiratory syndrome coronavirus 2	Homo sapiens	ILLUMINA	2021-08-11	United States	North America	65	5095.14	5540	0.956493	152359945
SRR15532148	PRJNA715749	AMPLICON	SAMN20859935	SRX11830312	USA/MA-CDCBI-CRSP_VMC54LB3LZR26YWT/2021	Illumina NovaSeq 6000	PAIRED	PCR	VIRAL RNA	Severe acute respiratory syndrome coronavirus 2	Homo sapiens	ILLUMINA	2021-08-11	United States	North America	57	3659.34	3508	0.959703	109425242
SRR15532152	PRJNA715749	AMPLICON	SAMN20859939	SRX11830308	USA/MA-CDCBI-CRSP_VKBSNGV5KENG6T7M/2021	Illumina NovaSeq 6000	PAIRED	PCR	VIRAL RNA	Severe acute respiratory syndrome coronavirus 2	Homo sapiens	ILLUMINA	2021-08-12	United States	North America	52	5010.17	5297	0.972177	149819237
SRR15532156	PRJNA715749	AMPLICON	SAMN20860159	SRX11830304	USA/MA-CDCBI-CRSP_JCZALLQFKGGRLKMW/2021	Illumina NovaSeq 6000	PAIRED	PCR	VIRAL RNA	Severe acute respiratory syndrome coronavirus 2	Homo sapiens	ILLUMINA	2021-08-11	United States	North America	51	3019.67	2755	0.969568	90297177
SRR15532158	PRJNA715749	AMPLICON	SAMN20860161	SRX11830302	USA/MA-CDCBI-CRSP_JA2DQRZMOFY4YTLV/2021	Illumina NovaSeq 6000	PAIRED	PCR	VIRAL RNA	Severe acute respiratory syndrome coronavirus 2	Homo sapiens	ILLUMINA	2021-08-11	United States	North America	67	4980.22	5509	0.958031	148923391
SRR15532162	PRJNA715749	AMPLICON	SAMN20860165	SRX11830298	USA/MA-CDCBI-CRSP_IYT6JQPHYQQB43EW/2021	Illumina NovaSeq 6000	PAIRED	PCR	VIRAL RNA	Severe acute respiratory syndrome coronavirus 2	Homo sapiens	ILLUMINA	2021-08-12	United States	North America	56	5367.21	6106	0.966592	160495712
SRR15532170	PRJNA715749	AMPLICON	SAMN20860173	SRX11830290	USA/MA-CDCBI-CRSP_IPPBFARPKEAVBBK7/2021	Illumina NovaSeq 6000	PAIRED	PCR	VIRAL RNA	Severe acute respiratory syndrome coronavirus 2	Homo sapiens	ILLUMINA	2021-08-11	United States	North America	53	3951.54	3735	0.974651	118162826
SRR15532171	PRJNA715749	AMPLICON	SAMN20860174	SRX11830289	USA/MA-CDCBI-CRSP_IMNU7KGAQY3MZ6HH/2021	Illumina NovaSeq 6000	PAIRED	PCR	VIRAL RNA	Severe acute respiratory syndrome coronavirus 2	Homo sapiens	ILLUMINA	2021-08-12	United States	North America	53	4464.86	4405	0.972143	133512825
SRR15532172	PRJNA715749	AMPLICON	SAMN20860175	SRX11830288	USA/MA-CDCBI-CRSP_IISTOYTCWUCVQCM2/2021	Illumina NovaSeq 6000	PAIRED	PCR	VIRAL RNA	Severe acute respiratory syndrome coronavirus 2	Homo sapiens	ILLUMINA	2021-08-12	United States	North America	120	4030.48	3882	0.941477	120523499
SRR15532176	PRJNA715749	AMPLICON	SAMN20860179	SRX11830284	USA/MA-CDCBI-CRSP_IC46SQKT7BB6HEQA/2021	Illumina NovaSeq 6000	PAIRED	PCR	VIRAL RNA	Severe acute respiratory syndrome coronavirus 2	Homo sapiens	ILLUMINA	2021-08-12	United States	North America	58	5244.19	5900	0.980671	156817040
SRR15532181	PRJNA715749	AMPLICON	SAMN20859944	SRX11830279	USA/MA-CDCBI-CRSP_VEWRJKE42RLCWWNR/2021	Illumina NovaSeq 6000	PAIRED	PCR	VIRAL RNA	Severe acute respiratory syndrome coronavirus 2	Homo sapiens	ILLUMINA	2021-08-12	United States	North America	83	1810.33	861	0.779186	54134185
SRR15532184	PRJNA715749	AMPLICON	SAMN20859947	SRX11830276	USA/MA-CDCBI-CRSP_VD65BE7SMDXN7EEJ/2021	Illumina NovaSeq 6000	PAIRED	PCR	VIRAL RNA	Severe acute respiratory syndrome coronavirus 2	Homo sapiens	ILLUMINA	2021-08-12	United States	North America	3	10.4956	0	0.0125405	313849
SRR15532186	PRJNA715749	AMPLICON	SAMN20859949	SRX11830274	USA/MA-CDCBI-CRSP_V5FNL5CDVGTIG26N/2021	Illumina NovaSeq 6000	PAIRED	PCR	VIRAL RNA	Severe acute respiratory syndrome coronavirus 2	Homo sapiens	ILLUMINA	2021-08-12	United States	North America	2	22.0725	0	0.007424	660033
SRR15532189	PRJNA715749	AMPLICON	SAMN20860050	SRX11830776	USA/MA-CDCBI-CRSP_PPHFAOSMJZ75ZVAG/2021	Illumina NovaSeq 6000	PAIRED	PCR	VIRAL RNA	Severe acute respiratory syndrome coronavirus 2	Homo sapiens	ILLUMINA	2021-08-11	United States	North America	50	3373.38	3109	0.964117	100874091
SRR15532192	PRJNA715749	AMPLICON	SAMN20860053	SRX11830773	USA/MA-CDCBI-CRSP_PE27PSODVSF6ZTMX/2021	Illumina NovaSeq 6000	PAIRED	PCR	VIRAL RNA	Severe acute respiratory syndrome coronavirus 2	Homo sapiens	ILLUMINA	2021-08-12	United States	North America	40	1718.18	273	0.511755	51378691
SRR15532193	PRJNA715749	AMPLICON	SAMN20860054	SRX11830772	USA/MA-CDCBI-CRSP_PDHRYLZQNWPX4XRV/2021	Illumina NovaSeq 6000	PAIRED	PCR	VIRAL RNA	Severe acute respiratory syndrome coronavirus 2	Homo sapiens	ILLUMINA	2021-08-11	United States	North America	1	5.37197	0	0.00117045	160638
SRR15532199	PRJNA715749	AMPLICON	SAMN20860060	SRX11830766	USA/MA-CDCBI-CRSP_P35IYBUIFL76K3BU/2021	Illumina NovaSeq 6000	PAIRED	PCR	VIRAL RNA	Severe acute respiratory syndrome coronavirus 2	Homo sapiens	ILLUMINA	2021-08-11	United States	North America	51	5032.15	5373	0.963248	150476481
SRR15532201	PRJNA715749	AMPLICON	SAMN20860062	SRX11830764	USA/MA-CDCBI-CRSP_OVROVOHCVN5LS7X2/2021	Illumina NovaSeq 6000	PAIRED	PCR	VIRAL RNA	Severe acute respiratory syndrome coronavirus 2	Homo sapiens	ILLUMINA	2021-08-12	United States	North America	106	4898.73	5657	0.94646	146486721
SRR15532202	PRJNA715749	AMPLICON	SAMN20860063	SRX11830763	USA/MA-CDCBI-CRSP_OVLRSMDLVWBBLGFO/2021	Illumina NovaSeq 6000	PAIRED	PCR	VIRAL RNA	Severe acute respiratory syndrome coronavirus 2	Homo sapiens	ILLUMINA	2021-08-12	United States	North America	87	3926.39	3558	0.942347	117410706
SRR15532204	PRJNA715749	AMPLICON	SAMN20860065	SRX11830761	USA/MA-CDCBI-CRSP_OSZBDTH6NYFAHQWF/2021	Illumina NovaSeq 6000	PAIRED	PCR	VIRAL RNA	Severe acute respiratory syndrome coronavirus 2	Homo sapiens	ILLUMINA	2021-08-12	United States	North America	57	3943.01	3914	0.963783	117907711
SRR15532207	PRJNA715749	AMPLICON	SAMN20860068	SRX11830758	USA/MA-CDCBI-CRSP_ORE2OTHYX4RC3QTH/2021	Illumina NovaSeq 6000	PAIRED	PCR	VIRAL RNA	Severe acute respiratory syndrome coronavirus 2	Homo sapiens	ILLUMINA	2021-08-11	United States	North America	53	4801.09	5071	0.960573	143566912
SRR15532208	PRJNA715749	AMPLICON	SAMN20860069	SRX11830757	USA/MA-CDCBI-CRSP_ONUEPKBUBAZBQQPV/2021	Illumina NovaSeq 6000	PAIRED	PCR	VIRAL RNA	Severe acute respiratory syndrome coronavirus 2	Homo sapiens	ILLUMINA	2021-08-11	United States	North America	16	733.274	0	0.218908	21927079
SRR15532212	PRJNA715749	AMPLICON	SAMN20860073	SRX11830753	USA/MA-CDCBI-CRSP_OEKFE2S7WRQAUFBF/2021	Illumina NovaSeq 6000	PAIRED	PCR	VIRAL RNA	Severe acute respiratory syndrome coronavirus 2	Homo sapiens	ILLUMINA	2021-08-12	United States	North America	41	1568.3	162	0.524763	46896983
SRR15532213	PRJNA715749	AMPLICON	SAMN20860074	SRX11830752	USA/MA-CDCBI-CRSP_OD7BL4SZ2CWM3TLI/2021	Illumina NovaSeq 6000	PAIRED	PCR	VIRAL RNA	Severe acute respiratory syndrome coronavirus 2	Homo sapiens	ILLUMINA	2021-08-12	United States	North America	50	3986.85	3931	0.969735	119218917
SRR15532218	PRJNA715749	AMPLICON	SAMN20860079	SRX11830747	USA/MA-CDCBI-CRSP_NY54IO7CSR5NXZEX/2021	Illumina NovaSeq 6000	PAIRED	PCR	VIRAL RNA	Severe acute respiratory syndrome coronavirus 2	Homo sapiens	ILLUMINA	2021-08-11	United States	North America	1	11.1327	0	0.0124402	332902
SRR15532229	PRJNA715749	AMPLICON	SAMN20860090	SRX11830736	USA/MA-CDCBI-CRSP_NJOAFP34JGGBRTJP/2021	Illumina NovaSeq 6000	PAIRED	PCR	VIRAL RNA	Severe acute respiratory syndrome coronavirus 2	Homo sapiens	ILLUMINA	2021-08-12	United States	North America	58	4768.94	4949	0.970471	142605580
SRR15532242	PRJNA715749	AMPLICON	SAMN20860103	SRX11830723	USA/MA-CDCBI-CRSP_MY2WGVQWMEXWR6HZ/2021	Illumina NovaSeq 6000	PAIRED	PCR	VIRAL RNA	Severe acute respiratory syndrome coronavirus 2	Homo sapiens	ILLUMINA	2021-08-12	United States	North America	63	4083.16	3925	0.959001	122098662
SRR15532244	PRJNA715749	AMPLICON	SAMN20860105	SRX11830721	USA/MA-CDCBI-CRSP_MV5EO3SFA62ZHWLW/2021	Illumina NovaSeq 6000	PAIRED	PCR	VIRAL RNA	Severe acute respiratory syndrome coronavirus 2	Homo sapiens	ILLUMINA	2021-08-12	United States	North America	59	5346.38	6217	0.971408	159872674
SRR15532246	PRJNA715749	AMPLICON	SAMN20860107	SRX11830719	USA/MA-CDCBI-CRSP_MS3NYFYDUTGBZJTP/2021	Illumina NovaSeq 6000	PAIRED	PCR	VIRAL RNA	Severe acute respiratory syndrome coronavirus 2	Homo sapiens	ILLUMINA	2021-08-12	United States	North America	0	3.93068	0	0.00117045	117539
SRR15532247	PRJNA715749	AMPLICON	SAMN20860108	SRX11830718	USA/MA-CDCBI-CRSP_MRLTSHOTFAPXL4LR/2021	Illumina NovaSeq 6000	PAIRED	PCR	VIRAL RNA	Severe acute respiratory syndrome coronavirus 2	Homo sapiens	ILLUMINA	2021-08-11	United States	North America	52	5279.17	5826	0.968431	157863089
SRR15532249	PRJNA715749	AMPLICON	SAMN20860110	SRX11830716	USA/MA-CDCBI-CRSP_MPQBPHIAFVAL62RY/2021	Illumina NovaSeq 6000	PAIRED	PCR	VIRAL RNA	Severe acute respiratory syndrome coronavirus 2	Homo sapiens	ILLUMINA	2021-08-11	United States	North America	59	5418.9	6473	0.957429	162041482
SRR15532253	PRJNA715749	AMPLICON	SAMN20860114	SRX11830712	USA/MA-CDCBI-CRSP_MJSYLDTT5RE2NH3E/2021	Illumina NovaSeq 6000	PAIRED	PCR	VIRAL RNA	Severe acute respiratory syndrome coronavirus 2	Homo sapiens	ILLUMINA	2021-08-11	United States	North America	64	3965.22	3796	0.962378	118571872
SRR15532257	PRJNA715749	AMPLICON	SAMN20860118	SRX11830708	USA/MA-CDCBI-CRSP_MCGYX6DFX6CSYHXY/2021	Illumina NovaSeq 6000	PAIRED	PCR	VIRAL RNA	Severe acute respiratory syndrome coronavirus 2	Homo sapiens	ILLUMINA	2021-08-12	United States	North America	50	4106.63	4102	0.959971	122800658
SRR15532269	PRJNA715749	AMPLICON	SAMN20860130	SRX11830696	USA/MA-CDCBI-CRSP_LF32VJI6QZCYCHMM/2021	Illumina NovaSeq 6000	PAIRED	PCR	VIRAL RNA	Severe acute respiratory syndrome coronavirus 2	Homo sapiens	ILLUMINA	2021-08-11	United States	North America	22	530.906	0	0.17316	15875675
SRR15532279	PRJNA715749	AMPLICON	SAMN20860308	SRX11830686	USA/MA-CDCBI-CRSP_BLD2LZSMEGOLGU4J/2021	Illumina NovaSeq 6000	PAIRED	PCR	VIRAL RNA	Severe acute respiratory syndrome coronavirus 2	Homo sapiens	ILLUMINA	2021-08-12	United States	North America	1	62.5158	0	0.0240444	1869411
SRR15532281	PRJNA715749	AMPLICON	SAMN20860310	SRX11830684	USA/MA-CDCBI-CRSP_BIXAX2ZUBJJICW4K/2021	Illumina NovaSeq 6000	PAIRED	PCR	VIRAL RNA	Severe acute respiratory syndrome coronavirus 2	Homo sapiens	ILLUMINA	2021-08-11	United States	North America	48	4463.35	4399	0.971307	133467619
SRR15532284	PRJNA715749	AMPLICON	SAMN20860313	SRX11830681	USA/MA-CDCBI-CRSP_BIB63RMS7PX3IVEG/2021	Illumina NovaSeq 6000	PAIRED	PCR	VIRAL RNA	Severe acute respiratory syndrome coronavirus 2	Homo sapiens	ILLUMINA	2021-08-12	United States	North America	53	4992.06	5420	0.964318	149277454
SRR15532285	PRJNA715749	AMPLICON	SAMN20860314	SRX11830680	USA/MA-CDCBI-CRSP_BDQRKUSDKVZURKOK/2021	Illumina NovaSeq 6000	PAIRED	PCR	VIRAL RNA	Severe acute respiratory syndrome coronavirus 2	Homo sapiens	ILLUMINA	2021-08-11	United States	North America	55	4932.04	5151	0.972478	147482707
SRR15532289	PRJNA715749	AMPLICON	SAMN20860318	SRX11830676	USA/MA-CDCBI-CRSP_BAEB7B4HIFNZYAO7/2021	Illumina NovaSeq 6000	PAIRED	PCR	VIRAL RNA	Severe acute respiratory syndrome coronavirus 2	Homo sapiens	ILLUMINA	2021-08-11	United States	North America	59	4683.64	4908	0.966659	140054806
SRR15532290	PRJNA715749	AMPLICON	SAMN20860319	SRX11830675	USA/MA-CDCBI-CRSP_B5WB2YXY5SAB7PZS/2021	Illumina NovaSeq 6000	PAIRED	PCR	VIRAL RNA	Severe acute respiratory syndrome coronavirus 2	Homo sapiens	ILLUMINA	2021-08-11	United States	North America	53	4100.24	4028	0.970839	122609562
SRR15532293	PRJNA715749	AMPLICON	SAMN20860322	SRX11830672	USA/MA-CDCBI-CRSP_AX32NBQQLD6X23YP/2021	Illumina NovaSeq 6000	PAIRED	PCR	VIRAL RNA	Severe acute respiratory syndrome coronavirus 2	Homo sapiens	ILLUMINA	2021-08-11	United States	North America	68	2665.5	1328	0.83597	79706391
SRR15532295	PRJNA715749	AMPLICON	SAMN20860324	SRX11830670	USA/MA-CDCBI-CRSP_AWEK5MNTHVYW3T6X/2021	Illumina NovaSeq 6000	PAIRED	PCR	VIRAL RNA	Severe acute respiratory syndrome coronavirus 2	Homo sapiens	ILLUMINA	2021-08-11	United States	North America	5	502.009	0	0.160151	15011573
SRR15532298	PRJNA715749	AMPLICON	SAMN20860447	SRX11830667	USA/CT-CDCBI-CRSP_7XPCZVWBPTE2ZE26/2021	Illumina NovaSeq 6000	PAIRED	PCR	VIRAL RNA	Severe acute respiratory syndrome coronavirus 2	Homo sapiens	ILLUMINA	2021-08-12	United States	North America	1	8.64789	0	0.00117045	258598
SRR15532301	PRJNA715749	AMPLICON	SAMN20860327	SRX11830664	USA/MA-CDCBI-CRSP_APUQRUFIVSBPQDQJ/2021	Illumina NovaSeq 6000	PAIRED	PCR	VIRAL RNA	Severe acute respiratory syndrome coronavirus 2	Homo sapiens	ILLUMINA	2021-08-11	United States	North America	59	1668.97	753	0.660335	49907112
SRR15532305	PRJNA715749	AMPLICON	SAMN20860331	SRX11830660	USA/MA-CDCBI-CRSP_AHBP37GFJIZLCSEV/2021	Illumina NovaSeq 6000	PAIRED	PCR	VIRAL RNA	Severe acute respiratory syndrome coronavirus 2	Homo sapiens	ILLUMINA	2021-08-12	United States	North America	85	5270.67	6587	0.965656	157608924
SRR15532307	PRJNA715749	AMPLICON	SAMN20860333	SRX11830658	USA/MA-CDCBI-CRSP_ADLFJEU4OUM65CBN/2021	Illumina NovaSeq 6000	PAIRED	PCR	VIRAL RNA	Severe acute respiratory syndrome coronavirus 2	Homo sapiens	ILLUMINA	2021-08-11	United States	North America	1	1.57616	0	0.00117045	47132
SRR15532310	PRJNA715749	AMPLICON	SAMN20860336	SRX11830655	USA/MA-CDCBI-CRSP_A4R6J2HUBCNQPVX7/2021	Illumina NovaSeq 6000	PAIRED	PCR	VIRAL RNA	Severe acute respiratory syndrome coronavirus 2	Homo sapiens	ILLUMINA	2021-08-12	United States	North America	37	623.452	0	0.22058	18643099
SRR15532312	PRJNA715749	AMPLICON	SAMN20860338	SRX11830653	USA/MA-CDCBI-CRSP_A3PE3PAD64DPFLFB/2021	Illumina NovaSeq 6000	PAIRED	PCR	VIRAL RNA	Severe acute respiratory syndrome coronavirus 2	Homo sapiens	ILLUMINA	2021-08-12	United States	North America	61	4699.78	5001	0.960573	140537406
SRR15532314	PRJNA715749	AMPLICON	SAMN20860340	SRX11830651	USA/MA-CDCBI-CRSP_A2WNBKBLUBYQ4MYH/2021	Illumina NovaSeq 6000	PAIRED	PCR	VIRAL RNA	Severe acute respiratory syndrome coronavirus 2	Homo sapiens	ILLUMINA	2021-08-12	United States	North America	50	4465.92	4421	0.975822	133544545
SRR15532318	PRJNA715749	AMPLICON	SAMN20860344	SRX11830647	USA/MA-CDCBI-CRSP_7XVGSX6TBX652DZL/2021	Illumina NovaSeq 6000	PAIRED	PCR	VIRAL RNA	Severe acute respiratory syndrome coronavirus 2	Homo sapiens	ILLUMINA	2021-08-12	United States	North America	60	4444	4488	0.960171	132888996
SRR15532321	PRJNA715749	AMPLICON	SAMN20860347	SRX11830644	USA/MA-CDCBI-CRSP_7WCAEXXYQ4HNSGBI/2021	Illumina NovaSeq 6000	PAIRED	PCR	VIRAL RNA	Severe acute respiratory syndrome coronavirus 2	Homo sapiens	ILLUMINA	2021-08-12	United States	North America	1	3.14828	0	0.00117045	94143
SRR15532325	PRJNA715749	AMPLICON	SAMN20859727	SRX11830640	USA/VT-CDCBI-CRSP_CJXTKPEF3TCBKBCP/2021	Illumina NovaSeq 6000	PAIRED	PCR	VIRAL RNA	Severe acute respiratory syndrome coronavirus 2	Homo sapiens	ILLUMINA	2021-08-11	United States	North America	70	3196.94	2584	0.876802	95598167
SRR15532332	PRJNA715749	AMPLICON	SAMN20859734	SRX11830633	USA/VT-CDCBI-CRSP_2U2MZNTUXDG7P2XP/2021	Illumina NovaSeq 6000	PAIRED	PCR	VIRAL RNA	Severe acute respiratory syndrome coronavirus 2	Homo sapiens	ILLUMINA	2021-08-11	United States	North America	77	4765.75	5171	0.955021	142510245
SRR15532335	PRJNA715749	AMPLICON	SAMN20859737	SRX11830630	USA/RI-CDCBI-RIDOH_ZX622NLKZHFX4WB4/2021	Illumina NovaSeq 6000	PAIRED	PCR	VIRAL RNA	Severe acute respiratory syndrome coronavirus 2	Homo sapiens	ILLUMINA	2021-08-03	United States	North America	50	3763.55	3591	0.963683	112541401
SRR15532337	PRJNA715749	AMPLICON	SAMN20859739	SRX11830628	USA/RI-CDCBI-RIDOH_ZM6GUJMKHAORM4EJ/2021	Illumina NovaSeq 6000	PAIRED	PCR	VIRAL RNA	Severe acute respiratory syndrome coronavirus 2	Homo sapiens	ILLUMINA	2021-08-04	United States	North America	52	3942.19	3695	0.976123	117883178
SRR15532339	PRJNA715749	AMPLICON	SAMN20859741	SRX11830626	USA/RI-CDCBI-RIDOH_YIEJUB4EZ2K4ZYWN/2021	Illumina NovaSeq 6000	PAIRED	PCR	VIRAL RNA	Severe acute respiratory syndrome coronavirus 2	Homo sapiens	ILLUMINA	2021-08-05	United States	North America	53	3748.01	3573	0.971775	112076762
SRR15532340	PRJNA715749	AMPLICON	SAMN20859742	SRX11830625	USA/RI-CDCBI-RIDOH_YFTN7ETPJWFQW6GM/2021	Illumina NovaSeq 6000	PAIRED	PCR	VIRAL RNA	Severe acute respiratory syndrome coronavirus 2	Homo sapiens	ILLUMINA	2021-08-02	United States	North America	66	5638.5	6786	0.970137	168607964
SRR15532341	PRJNA715749	AMPLICON	SAMN20859743	SRX11830624	USA/RI-CDCBI-RIDOH_X6AADIAXBWRVHCJC/2021	Illumina NovaSeq 6000	PAIRED	PCR	VIRAL RNA	Severe acute respiratory syndrome coronavirus 2	Homo sapiens	ILLUMINA	2021-08-06	United States	North America	50	5762.72	6397	0.98144	172322673
SRR15532344	PRJNA715749	AMPLICON	SAMN20859746	SRX11830621	USA/RI-CDCBI-RIDOH_UYPQMW2HLJX2XG2M/2021	Illumina NovaSeq 6000	PAIRED	PCR	VIRAL RNA	Severe acute respiratory syndrome coronavirus 2	Homo sapiens	ILLUMINA	2021-08-06	United States	North America	62	2727.47	2472	0.954586	81559597
SRR15532347	PRJNA715749	AMPLICON	SAMN20860349	SRX11830618	USA/MA-CDCBI-CRSP_7OFB4VY7YLXSIUZO/2021	Illumina NovaSeq 6000	PAIRED	PCR	VIRAL RNA	Severe acute respiratory syndrome coronavirus 2	Homo sapiens	ILLUMINA	2021-08-12	United States	North America	16	477.342	0	0.244123	14273957
SRR15532349	PRJNA715749	AMPLICON	SAMN20860351	SRX11830616	USA/MA-CDCBI-CRSP_7HI53G33WVBLOUFC/2021	Illumina NovaSeq 6000	PAIRED	PCR	VIRAL RNA	Severe acute respiratory syndrome coronavirus 2	Homo sapiens	ILLUMINA	2021-08-11	United States	North America	89	4376.18	4508	0.958934	130860878
SRR15532353	PRJNA715749	AMPLICON	SAMN20860355	SRX11830612	USA/MA-CDCBI-CRSP_7D4QXZEQJUTZKAOD/2021	Illumina NovaSeq 6000	PAIRED	PCR	VIRAL RNA	Severe acute respiratory syndrome coronavirus 2	Homo sapiens	ILLUMINA	2021-08-12	United States	North America	63	5258.88	6160	0.969033	157256381
SRR15532354	PRJNA715749	AMPLICON	SAMN20860356	SRX11830611	USA/MA-CDCBI-CRSP_7APF5AUW3IJHZK4Y/2021	Illumina NovaSeq 6000	PAIRED	PCR	VIRAL RNA	Severe acute respiratory syndrome coronavirus 2	Homo sapiens	ILLUMINA	2021-08-11	United States	North America	55	4533.87	4576	0.966793	135576406
SRR15532357	PRJNA715749	AMPLICON	SAMN20860359	SRX11830608	USA/MA-CDCBI-CRSP_6WIMO5MSXE34RUR5/2021	Illumina NovaSeq 6000	PAIRED	PCR	VIRAL RNA	Severe acute respiratory syndrome coronavirus 2	Homo sapiens	ILLUMINA	2021-08-11	United States	North America	6	103.245	0	0.057419	3087334
SRR15532365	PRJNA715749	AMPLICON	SAMN20860367	SRX11830600	USA/MA-CDCBI-CRSP_6H6IDYO7MRJUUL56/2021	Illumina NovaSeq 6000	PAIRED	PCR	VIRAL RNA	Severe acute respiratory syndrome coronavirus 2	Homo sapiens	ILLUMINA	2021-08-12	United States	North America	55	2348.45	443	0.620674	70225625
SRR15532366	PRJNA715749	AMPLICON	SAMN20860368	SRX11830599	USA/MA-CDCBI-CRSP_6F3FUN2OZK7YIXT5/2021	Illumina NovaSeq 6000	PAIRED	PCR	VIRAL RNA	Severe acute respiratory syndrome coronavirus 2	Homo sapiens	ILLUMINA	2021-08-11	United States	North America	63	4028.21	3821	0.955924	120455552
SRR15532368	PRJNA715749	AMPLICON	SAMN20860370	SRX11830597	USA/MA-CDCBI-CRSP_6DMCHMQR52OT346X/2021	Illumina NovaSeq 6000	PAIRED	PCR	VIRAL RNA	Severe acute respiratory syndrome coronavirus 2	Homo sapiens	ILLUMINA	2021-08-11	United States	North America	54	4022.46	3959	0.957028	120283583
SRR15532372	PRJNA715749	AMPLICON	SAMN20859750	SRX11830593	USA/RI-CDCBI-RIDOH_TTB2XU3R6X36PC5M/2021	Illumina NovaSeq 6000	PAIRED	PCR	VIRAL RNA	Severe acute respiratory syndrome coronavirus 2	Homo sapiens	ILLUMINA	2021-08-06	United States	North America	53	4999.43	5188	0.974852	149498083
SRR15532378	PRJNA715749	AMPLICON	SAMN20859756	SRX11830587	USA/RI-CDCBI-RIDOH_QMXZY2B7XTODFEJX/2021	Illumina NovaSeq 6000	PAIRED	PCR	VIRAL RNA	Severe acute respiratory syndrome coronavirus 2	Homo sapiens	ILLUMINA	2021-08-04	United States	North America	54	4613.48	4677	0.974618	137956991
SRR15532388	PRJNA715749	AMPLICON	SAMN20859766	SRX11830577	USA/RI-CDCBI-RIDOH_NMVJO44BUWIYL5XR/2021	Illumina NovaSeq 6000	PAIRED	PCR	VIRAL RNA	Severe acute respiratory syndrome coronavirus 2	Homo sapiens	ILLUMINA	2021-08-06	United States	North America	57	4116.61	3963	0.967997	123099030
SRR15532394	PRJNA715749	AMPLICON	SAMN20859772	SRX11830571	USA/RI-CDCBI-RIDOH_KYD2F4LWDXNAWEAE/2021	Illumina NovaSeq 6000	PAIRED	PCR	VIRAL RNA	Severe acute respiratory syndrome coronavirus 2	Homo sapiens	ILLUMINA	2021-07-30	United States	North America	79	5257.75	6014	0.972912	157222644
SRR15532400	PRJNA715749	AMPLICON	SAMN20860378	SRX11830565	USA/MA-CDCBI-CRSP_5WBLYSMCRTGAMSF6/2021	Illumina NovaSeq 6000	PAIRED	PCR	VIRAL RNA	Severe acute respiratory syndrome coronavirus 2	Homo sapiens	ILLUMINA	2021-08-11	United States	North America	49	3114.94	2893	0.957697	93146100
SRR15532402	PRJNA715749	AMPLICON	SAMN20860380	SRX11830563	USA/MA-CDCBI-CRSP_5KDQUPGWH64IIWJZ/2021	Illumina NovaSeq 6000	PAIRED	PCR	VIRAL RNA	Severe acute respiratory syndrome coronavirus 2	Homo sapiens	ILLUMINA	2021-08-11	United States	North America	1	2.06999	0	0.00117045	61899
SRR15532405	PRJNA715749	AMPLICON	SAMN20860383	SRX11830560	USA/MA-CDCBI-CRSP_5E3NITX4OPDZ3CLS/2021	Illumina NovaSeq 6000	PAIRED	PCR	VIRAL RNA	Severe acute respiratory syndrome coronavirus 2	Homo sapiens	ILLUMINA	2021-08-12	United States	North America	3	8.70471	0	0.0120724	260297
SRR15532407	PRJNA715749	AMPLICON	SAMN20860385	SRX11830558	USA/MA-CDCBI-CRSP_5DTRL7RM64WCBNGY/2021	Illumina NovaSeq 6000	PAIRED	PCR	VIRAL RNA	Severe acute respiratory syndrome coronavirus 2	Homo sapiens	ILLUMINA	2021-08-11	United States	North America	51	5333.89	5921	0.965321	159499349
SRR15532409	PRJNA715749	AMPLICON	SAMN20860387	SRX11830556	USA/MA-CDCBI-CRSP_57QRT25ZMZOXESH6/2021	Illumina NovaSeq 6000	PAIRED	PCR	VIRAL RNA	Severe acute respiratory syndrome coronavirus 2	Homo sapiens	ILLUMINA	2021-08-12	United States	North America	50	3269.36	3013	0.965622	97763786
SRR15532412	PRJNA715749	AMPLICON	SAMN20860390	SRX11830553	USA/MA-CDCBI-CRSP_52ZXBGBS4S5NACLE/2021	Illumina NovaSeq 6000	PAIRED	PCR	VIRAL RNA	Severe acute respiratory syndrome coronavirus 2	Homo sapiens	ILLUMINA	2021-08-12	United States	North America	48	3717.98	3546	0.959235	111178781
SRR15532416	PRJNA715749	AMPLICON	SAMN20860394	SRX11830549	USA/MA-CDCBI-CRSP_4JLBTXH2WOA27PQE/2021	Illumina NovaSeq 6000	PAIRED	PCR	VIRAL RNA	Severe acute respiratory syndrome coronavirus 2	Homo sapiens	ILLUMINA	2021-08-11	United States	North America	76	4931.03	5217	0.965555	147452662
SRR15532421	PRJNA715749	AMPLICON	SAMN20859775	SRX11830544	USA/RI-CDCBI-RIDOH_KEZO4P5IODJPBPW4/2021	Illumina NovaSeq 6000	PAIRED	PCR	VIRAL RNA	Severe acute respiratory syndrome coronavirus 2	Homo sapiens	ILLUMINA	2021-07-30	United States	North America	53	3972.83	3868	0.964853	118799449
SRR15532424	PRJNA715749	AMPLICON	SAMN20859778	SRX11830541	USA/RI-CDCBI-RIDOH_J3DV27CWNPONKFOO/2021	Illumina NovaSeq 6000	PAIRED	PCR	VIRAL RNA	Severe acute respiratory syndrome coronavirus 2	Homo sapiens	ILLUMINA	2021-08-06	United States	North America	53	3672.26	3475	0.966592	109811691
SRR15532432	PRJNA715749	AMPLICON	SAMN20859786	SRX11830533	USA/RI-CDCBI-RIDOH_H5HPH7LZ5UK5FTCX/2021	Illumina NovaSeq 6000	PAIRED	PCR	VIRAL RNA	Severe acute respiratory syndrome coronavirus 2	Homo sapiens	ILLUMINA	2021-08-02	United States	North America	51	4129.66	4069	0.963315	123489269
SRR15532435	PRJNA715749	AMPLICON	SAMN20859789	SRX11830530	USA/RI-CDCBI-RIDOH_GNDIFMB7BN2M6JLT/2021	Illumina NovaSeq 6000	PAIRED	PCR	VIRAL RNA	Severe acute respiratory syndrome coronavirus 2	Homo sapiens	ILLUMINA	2021-08-05	United States	North America	41	2862.86	2565	0.972444	85608108
SRR15532436	PRJNA715749	AMPLICON	SAMN20859790	SRX11830529	USA/RI-CDCBI-RIDOH_GMDRP5XGXYT6B6W5/2021	Illumina NovaSeq 6000	PAIRED	PCR	VIRAL RNA	Severe acute respiratory syndrome coronavirus 2	Homo sapiens	ILLUMINA	2021-08-03	United States	North America	55	4310.32	4217	0.971207	128891382
SRR15532439	PRJNA715749	AMPLICON	SAMN20859793	SRX11830526	USA/RI-CDCBI-RIDOH_GCESYZQM7GRAVHJS/2021	Illumina NovaSeq 6000	PAIRED	PCR	VIRAL RNA	Severe acute respiratory syndrome coronavirus 2	Homo sapiens	ILLUMINA	2021-08-06	United States	North America	44	4503.56	4526	0.973715	134669964
SRR15532440	PRJNA715749	AMPLICON	SAMN20859794	SRX11830525	USA/RI-CDCBI-RIDOH_FSMX6OVWVQOP35SQ/2021	Illumina NovaSeq 6000	PAIRED	PCR	VIRAL RNA	Severe acute respiratory syndrome coronavirus 2	Homo sapiens	ILLUMINA	2021-08-06	United States	North America	53	4296.09	4155	0.967428	128465882
SRR15532441	PRJNA715749	AMPLICON	SAMN20859795	SRX11830524	USA/RI-CDCBI-RIDOH_FDCJOYPV3UUSBJH6/2021	Illumina NovaSeq 6000	PAIRED	PCR	VIRAL RNA	Severe acute respiratory syndrome coronavirus 2	Homo sapiens	ILLUMINA	2021-07-31	United States	North America	87	4692.43	5142	0.953316	140317845
SRR15534474	PRJNA731149	AMPLICON	SAMN20867148	SRX11832861	SARS-CoV-2/Human/USA/NJ-CDC-IBX930970307863/2021	Illumina NovaSeq 6000	PAIRED	RT-PCR	VIRAL RNA	Severe acute respiratory syndrome coronavirus 2	Homo sapiens	ILLUMINA	2021-08-06	United States	North America	101	124.285	26	0.26693	3716504
SRR15534476	PRJNA731149	AMPLICON	SAMN20867140	SRX11832859	SARS-CoV-2/Human/USA/TX-CDC-IBX844655535394/2021	Illumina NovaSeq 6000	PAIRED	RT-PCR	VIRAL RNA	Severe acute respiratory syndrome coronavirus 2	Homo sapiens	ILLUMINA	2021-08-05	United States	North America	73	1377.14	216	0.591412	41180561
SRR15534478	PRJNA731149	AMPLICON	SAMN20867158	SRX11832857	SARS-CoV-2/Human/USA/MN-CDC-IBX751624010530/2021	Illumina NovaSeq 6000	PAIRED	RT-PCR	VIRAL RNA	Severe acute respiratory syndrome coronavirus 2	Homo sapiens	ILLUMINA	2021-08-03	United States	North America	82	810.74	178	0.543792	24243568
SRR15534479	PRJNA731149	AMPLICON	SAMN20867144	SRX11832856	SARS-CoV-2/Human/USA/NM-CDC-IBX749023226772/2021	Illumina NovaSeq 6000	PAIRED	RT-PCR	VIRAL RNA	Severe acute respiratory syndrome coronavirus 2	Homo sapiens	ILLUMINA	2021-08-07	United States	North America	82	767.422	140	0.549443	22948224
SRR15534488	PRJNA731149	AMPLICON	SAMN20867151	SRX11832847	SARS-CoV-2/Human/USA/NJ-CDC-IBX660348206668/2021	Illumina NovaSeq 6000	PAIRED	RT-PCR	VIRAL RNA	Severe acute respiratory syndrome coronavirus 2	Homo sapiens	ILLUMINA	2021-08-06	United States	North America	89	1199.92	318	0.669431	35881196
SRR15534493	PRJNA731149	AMPLICON	SAMN20867153	SRX11832842	SARS-CoV-2/Human/USA/NJ-CDC-IBX607053132991/2021	Illumina NovaSeq 6000	PAIRED	RT-PCR	VIRAL RNA	Severe acute respiratory syndrome coronavirus 2	Homo sapiens	ILLUMINA	2021-08-06	United States	North America	88	1687.99	262	0.643648	50475925
SRR15534496	PRJNA731149	AMPLICON	SAMN20867154	SRX11832839	SARS-CoV-2/Human/USA/NJ-CDC-IBX534908009422/2021	Illumina NovaSeq 6000	PAIRED	RT-PCR	VIRAL RNA	Severe acute respiratory syndrome coronavirus 2	Homo sapiens	ILLUMINA	2021-08-06	United States	North America	97	296.869	31	0.363275	8877266
SRR15534497	PRJNA731149	AMPLICON	SAMN20867163	SRX11832838	SARS-CoV-2/Human/USA/MN-CDC-IBX449764847810/2021	Illumina NovaSeq 6000	PAIRED	RT-PCR	VIRAL RNA	Severe acute respiratory syndrome coronavirus 2	Homo sapiens	ILLUMINA	2021-08-03	United States	North America	79	732.889	174	0.571916	21915570
SRR15534498	PRJNA731149	AMPLICON	SAMN20867187	SRX11832837	SARS-CoV-2/Human/USA/CA-CDC-IBX445792166021/2021	Illumina NovaSeq 6000	PAIRED	RT-PCR	VIRAL RNA	Severe acute respiratory syndrome coronavirus 2	Homo sapiens	ILLUMINA	2021-08-05	United States	North America	69	3326.51	1179	0.648263	99472485
SRR15534501	PRJNA731149	AMPLICON	SAMN20867155	SRX11832834	SARS-CoV-2/Human/USA/NJ-CDC-IBX402728151137/2021	Illumina NovaSeq 6000	PAIRED	RT-PCR	VIRAL RNA	Severe acute respiratory syndrome coronavirus 2	Homo sapiens	ILLUMINA	2021-08-06	United States	North America	96	1469.74	279	0.647527	43949725
SRR15534511	PRJNA731149	AMPLICON	SAMN20867190	SRX11832824	SARS-CoV-2/Human/USA/CA-CDC-IBX205939004499/2021	Illumina NovaSeq 6000	PAIRED	RT-PCR	VIRAL RNA	Severe acute respiratory syndrome coronavirus 2	Homo sapiens	ILLUMINA	2021-08-05	United States	North America	84	771.669	102	0.502659	23075220
SRR15534512	PRJNA731149	AMPLICON	SAMN20867181	SRX11832823	SARS-CoV-2/Human/USA/FL-CDC-IBX178847530282/2021	Illumina NovaSeq 6000	PAIRED	RT-PCR	VIRAL RNA	Severe acute respiratory syndrome coronavirus 2	Homo sapiens	ILLUMINA	2021-08-07	United States	North America	80	1552.85	280	0.612614	46434839
SRR15534513	PRJNA731149	AMPLICON	SAMN20867165	SRX11832822	SARS-CoV-2/Human/USA/MN-CDC-IBX165557838411/2021	Illumina NovaSeq 6000	PAIRED	RT-PCR	VIRAL RNA	Severe acute respiratory syndrome coronavirus 2	Homo sapiens	ILLUMINA	2021-07-29	United States	North America	84	623.278	123	0.532254	18637887
SRR15534521	PRJNA731149	AMPLICON	SAMN20867191	SRX11832814	SARS-CoV-2/Human/USA/CA-CDC-IBX068316403695/2021	Illumina NovaSeq 6000	PAIRED	RT-PCR	VIRAL RNA	Severe acute respiratory syndrome coronavirus 2	Homo sapiens	ILLUMINA	2021-08-06	United States	North America	120	152.137	24	0.226332	4549364
SRR15534522	PRJNA731149	AMPLICON	SAMN20867168	SRX11832813	SARS-CoV-2/Human/USA/MN-CDC-IBX050931643835/2021	Illumina NovaSeq 6000	PAIRED	RT-PCR	VIRAL RNA	Severe acute respiratory syndrome coronavirus 2	Homo sapiens	ILLUMINA	2021-08-06	United States	North America	96	563.77	116	0.526803	16858413
SRR15540954	PRJNA731152	AMPLICON	SAMN20877822	SRX11839262	SARS-CoV-2/Human/USA/WA-CDC-FG-074861/2021	Illumina NovaSeq 6000	PAIRED	RT-PCR	VIRAL RNA	Severe acute respiratory syndrome coronavirus 2	Homo sapiens	ILLUMINA	2021-08-09	United States	North America	35	5322.59	7955	0.805872	159161319
SRR15540956	PRJNA731152	AMPLICON	SAMN20877824	SRX11839260	SARS-CoV-2/Human/USA/WA-CDC-FG-074789/2021	Illumina NovaSeq 6000	PAIRED	RT-PCR	VIRAL RNA	Severe acute respiratory syndrome coronavirus 2	Homo sapiens	ILLUMINA	2021-08-10	United States	North America	43	5707.58	7987	0.893957	170673825
SRR15540957	PRJNA731152	AMPLICON	SAMN20877825	SRX11839259	SARS-CoV-2/Human/USA/WA-CDC-FG-074788/2021	Illumina NovaSeq 6000	PAIRED	RT-PCR	VIRAL RNA	Severe acute respiratory syndrome coronavirus 2	Homo sapiens	ILLUMINA	2021-08-06	United States	North America	38	5506.05	7956	0.867171	164647519
SRR15540958	PRJNA731152	AMPLICON	SAMN20877826	SRX11839258	SARS-CoV-2/Human/USA/WA-CDC-FG-074786/2021	Illumina NovaSeq 6000	PAIRED	RT-PCR	VIRAL RNA	Severe acute respiratory syndrome coronavirus 2	Homo sapiens	ILLUMINA	2021-08-09	United States	North America	47	5720.98	7992	0.888573	171074597
SRR15540959	PRJNA731152	AMPLICON	SAMN20877827	SRX11839257	SARS-CoV-2/Human/USA/WA-CDC-FG-074784/2021	Illumina NovaSeq 6000	PAIRED	RT-PCR	VIRAL RNA	Severe acute respiratory syndrome coronavirus 2	Homo sapiens	ILLUMINA	2021-08-09	United States	North America	36	5205.25	7738	0.811557	155652624
SRR15540961	PRJNA731152	AMPLICON	SAMN20877829	SRX11839255	SARS-CoV-2/Human/USA/WA-CDC-FG-074782/2021	Illumina NovaSeq 6000	PAIRED	RT-PCR	VIRAL RNA	Severe acute respiratory syndrome coronavirus 2	Homo sapiens	ILLUMINA	2021-08-09	United States	North America	31	4511.09	5655	0.748286	134895102
SRR15540963	PRJNA731152	AMPLICON	SAMN20877831	SRX11839253	SARS-CoV-2/Human/USA/WA-CDC-FG-074780/2021	Illumina NovaSeq 6000	PAIRED	RT-PCR	VIRAL RNA	Severe acute respiratory syndrome coronavirus 2	Homo sapiens	ILLUMINA	2021-08-08	United States	North America	51	6029.21	7999	0.935826	180291359
SRR15540965	PRJNA731152	AMPLICON	SAMN20877833	SRX11839251	SARS-CoV-2/Human/USA/WA-CDC-FG-074775/2021	Illumina NovaSeq 6000	PAIRED	RT-PCR	VIRAL RNA	Severe acute respiratory syndrome coronavirus 2	Homo sapiens	ILLUMINA	2021-08-09	United States	North America	37	4985.42	7077	0.798983	149078876
SRR15540967	PRJNA731152	AMPLICON	SAMN20877835	SRX11839249	SARS-CoV-2/Human/USA/WA-CDC-FG-074772/2021	Illumina NovaSeq 6000	PAIRED	RT-PCR	VIRAL RNA	Severe acute respiratory syndrome coronavirus 2	Homo sapiens	ILLUMINA	2021-08-11	United States	North America	37	3947.14	3897	0.670434	118031259
SRR15540968	PRJNA731152	AMPLICON	SAMN20877836	SRX11839248	SARS-CoV-2/Human/USA/WA-CDC-FG-074769/2021	Illumina NovaSeq 6000	PAIRED	RT-PCR	VIRAL RNA	Severe acute respiratory syndrome coronavirus 2	Homo sapiens	ILLUMINA	2021-08-06	United States	North America	51	5959.44	7993	0.950674	178205138
SRR15540969	PRJNA731152	AMPLICON	SAMN20877837	SRX11839247	SARS-CoV-2/Human/USA/WA-CDC-FG-074768/2021	Illumina NovaSeq 6000	PAIRED	RT-PCR	VIRAL RNA	Severe acute respiratory syndrome coronavirus 2	Homo sapiens	ILLUMINA	2021-08-09	United States	North America	46	6036.8	7997	0.944521	180518392
SRR15540970	PRJNA731152	AMPLICON	SAMN20877838	SRX11839246	SARS-CoV-2/Human/USA/WA-CDC-FG-074765/2021	Illumina NovaSeq 6000	PAIRED	RT-PCR	VIRAL RNA	Severe acute respiratory syndrome coronavirus 2	Homo sapiens	ILLUMINA	2021-08-08	United States	North America	34	5147.2	7377	0.823028	153916582
SRR15540972	PRJNA731152	AMPLICON	SAMN20877840	SRX11839244	SARS-CoV-2/Human/USA/WA-CDC-FG-074763/2021	Illumina NovaSeq 6000	PAIRED	RT-PCR	VIRAL RNA	Severe acute respiratory syndrome coronavirus 2	Homo sapiens	ILLUMINA	2021-08-10	United States	North America	51	4071.58	3675	0.976925	121752437
SRR15540974	PRJNA731152	AMPLICON	SAMN20877842	SRX11839242	SARS-CoV-2/Human/USA/WA-CDC-FG-074761/2021	Illumina NovaSeq 6000	PAIRED	RT-PCR	VIRAL RNA	Severe acute respiratory syndrome coronavirus 2	Homo sapiens	ILLUMINA	2021-08-09	United States	North America	18	2315.58	0	0.458081	69242791
SRR15540976	PRJNA731152	AMPLICON	SAMN20877844	SRX11839240	SARS-CoV-2/Human/USA/WA-CDC-FG-074757/2021	Illumina NovaSeq 6000	PAIRED	RT-PCR	VIRAL RNA	Severe acute respiratory syndrome coronavirus 2	Homo sapiens	ILLUMINA	2021-08-09	United States	North America	41	4995.6	7291	0.7938	149383559
SRR15540978	PRJNA731152	AMPLICON	SAMN20877846	SRX11839238	SARS-CoV-2/Human/USA/WA-CDC-FG-074755/2021	Illumina NovaSeq 6000	PAIRED	RT-PCR	VIRAL RNA	Severe acute respiratory syndrome coronavirus 2	Homo sapiens	ILLUMINA	2021-08-09	United States	North America	52	6037.77	7998	0.944353	180547564
SRR15540979	PRJNA731152	AMPLICON	SAMN20877847	SRX11839237	SARS-CoV-2/Human/USA/WA-CDC-FG-074754/2021	Illumina NovaSeq 6000	PAIRED	RT-PCR	VIRAL RNA	Severe acute respiratory syndrome coronavirus 2	Homo sapiens	ILLUMINA	2021-08-09	United States	North America	29	2792.35	495	0.524095	83499542
SRR15540980	PRJNA731152	AMPLICON	SAMN20877848	SRX11839236	SARS-CoV-2/Human/USA/WA-CDC-FG-074752/2021	Illumina NovaSeq 6000	PAIRED	RT-PCR	VIRAL RNA	Severe acute respiratory syndrome coronavirus 2	Homo sapiens	ILLUMINA	2021-08-09	United States	North America	52	5783.04	7799	0.959837	172930253
SRR15540981	PRJNA731152	AMPLICON	SAMN20877849	SRX11839235	SARS-CoV-2/Human/USA/WA-CDC-FG-074751/2021	Illumina NovaSeq 6000	PAIRED	RT-PCR	VIRAL RNA	Severe acute respiratory syndrome coronavirus 2	Homo sapiens	ILLUMINA	2021-08-09	United States	North America	49	6086.04	8000	0.939237	181990942
SRR15540982	PRJNA731152	AMPLICON	SAMN20877850	SRX11839234	SARS-CoV-2/Human/USA/WA-CDC-FG-074750/2021	Illumina NovaSeq 6000	PAIRED	RT-PCR	VIRAL RNA	Severe acute respiratory syndrome coronavirus 2	Homo sapiens	ILLUMINA	2021-08-06	United States	North America	49	6024.61	7998	0.951209	180153852
SRR15540983	PRJNA731152	AMPLICON	SAMN20877851	SRX11839233	SARS-CoV-2/Human/USA/WA-CDC-FG-074749/2021	Illumina NovaSeq 6000	PAIRED	RT-PCR	VIRAL RNA	Severe acute respiratory syndrome coronavirus 2	Homo sapiens	ILLUMINA	2021-08-10	United States	North America	49	5884.92	7981	0.947363	175976776
SRR15540985	PRJNA731152	AMPLICON	SAMN20877853	SRX11839231	SARS-CoV-2/Human/USA/WA-CDC-FG-074743/2021	Illumina NovaSeq 6000	PAIRED	RT-PCR	VIRAL RNA	Severe acute respiratory syndrome coronavirus 2	Homo sapiens	ILLUMINA	2021-08-09	United States	North America	52	4935.71	5086	0.9793	147592598
SRR15540988	PRJNA731152	AMPLICON	SAMN20877856	SRX11839228	SARS-CoV-2/Human/USA/WA-CDC-FG-074740/2021	Illumina NovaSeq 6000	PAIRED	RT-PCR	VIRAL RNA	Severe acute respiratory syndrome coronavirus 2	Homo sapiens	ILLUMINA	2021-08-09	United States	North America	46	6043.61	7999	0.939638	180722173
SRR15540990	PRJNA731152	AMPLICON	SAMN20877858	SRX11839226	SARS-CoV-2/Human/USA/WA-CDC-FG-074738/2021	Illumina NovaSeq 6000	PAIRED	RT-PCR	VIRAL RNA	Severe acute respiratory syndrome coronavirus 2	Homo sapiens	ILLUMINA	2021-08-09	United States	North America	20	3805.37	3475	0.62171	113791929
SRR15540991	PRJNA731152	AMPLICON	SAMN20877859	SRX11839225	SARS-CoV-2/Human/USA/WA-CDC-FG-074737/2021	Illumina NovaSeq 6000	PAIRED	RT-PCR	VIRAL RNA	Severe acute respiratory syndrome coronavirus 2	Homo sapiens	ILLUMINA	2021-08-08	United States	North America	25	3526.74	2821	0.617965	105460060
SRR15540992	PRJNA731152	AMPLICON	SAMN20877860	SRX11839224	SARS-CoV-2/Human/USA/WA-CDC-FG-074734/2021	Illumina NovaSeq 6000	PAIRED	RT-PCR	VIRAL RNA	Severe acute respiratory syndrome coronavirus 2	Homo sapiens	ILLUMINA	2021-08-10	United States	North America	87	195.661	118	0.561315	5850846
SRR15540993	PRJNA731152	AMPLICON	SAMN20877861	SRX11839223	SARS-CoV-2/Human/USA/WA-CDC-FG-074733/2021	Illumina NovaSeq 6000	PAIRED	RT-PCR	VIRAL RNA	Severe acute respiratory syndrome coronavirus 2	Homo sapiens	ILLUMINA	2021-08-06	United States	North America	51	6078.7	7999	0.946393	181771490
SRR15540996	PRJNA731152	AMPLICON	SAMN20877864	SRX11839220	SARS-CoV-2/Human/USA/WA-CDC-FG-074727/2021	Illumina NovaSeq 6000	PAIRED	RT-PCR	VIRAL RNA	Severe acute respiratory syndrome coronavirus 2	Homo sapiens	ILLUMINA	2021-08-08	United States	North America	50	5891.75	7890	0.95676	176181073
SRR15540998	PRJNA731152	AMPLICON	SAMN20877866	SRX11839218	SARS-CoV-2/Human/USA/WA-CDC-FG-074724/2021	Illumina NovaSeq 6000	PAIRED	RT-PCR	VIRAL RNA	Severe acute respiratory syndrome coronavirus 2	Homo sapiens	ILLUMINA	2021-08-09	United States	North America	50	6021.14	7997	0.93907	180050259
SRR15540999	PRJNA731152	AMPLICON	SAMN20877867	SRX11839217	SARS-CoV-2/Human/USA/WA-CDC-FG-074723/2021	Illumina NovaSeq 6000	PAIRED	RT-PCR	VIRAL RNA	Severe acute respiratory syndrome coronavirus 2	Homo sapiens	ILLUMINA	2021-08-08	United States	North America	35	5539.29	7986	0.84423	165641428
SRR15541000	PRJNA731152	AMPLICON	SAMN20877868	SRX11839216	SARS-CoV-2/Human/USA/WA-CDC-FG-074722/2021	Illumina NovaSeq 6000	PAIRED	RT-PCR	VIRAL RNA	Severe acute respiratory syndrome coronavirus 2	Homo sapiens	ILLUMINA	2021-08-10	United States	North America	52	5881.56	7896	0.955222	175876302
SRR15541001	PRJNA731152	AMPLICON	SAMN20877869	SRX11839215	SARS-CoV-2/Human/USA/WA-CDC-FG-074718/2021	Illumina NovaSeq 6000	PAIRED	RT-PCR	VIRAL RNA	Severe acute respiratory syndrome coronavirus 2	Homo sapiens	ILLUMINA	2021-08-09	United States	North America	30	4104.11	4650	0.675785	122725282
SRR15541004	PRJNA731152	AMPLICON	SAMN20877872	SRX11839212	SARS-CoV-2/Human/USA/WA-CDC-FG-074714/2021	Illumina NovaSeq 6000	PAIRED	RT-PCR	VIRAL RNA	Severe acute respiratory syndrome coronavirus 2	Homo sapiens	ILLUMINA	2021-08-08	United States	North America	30	5035.3	7193	0.799485	150570526
SRR15541006	PRJNA731152	AMPLICON	SAMN20877874	SRX11839210	SARS-CoV-2/Human/USA/WA-CDC-FG-074707/2021	Illumina NovaSeq 6000	PAIRED	RT-PCR	VIRAL RNA	Severe acute respiratory syndrome coronavirus 2	Homo sapiens	ILLUMINA	2021-08-10	United States	North America	55	1758.64	1250	0.954286	52588613
SRR15541007	PRJNA731152	AMPLICON	SAMN20877996	SRX11839209	SARS-CoV-2/Human/USA/AZ-CDC-FG-074705/2021	Illumina NovaSeq 6000	PAIRED	RT-PCR	VIRAL RNA	Severe acute respiratory syndrome coronavirus 2	Homo sapiens	ILLUMINA	2021-08-08	United States	North America	51	5754.31	7741	0.963014	172071183
SRR15541008	PRJNA731152	AMPLICON	SAMN20877875	SRX11839208	SARS-CoV-2/Human/USA/WA-CDC-FG-074704/2021	Illumina NovaSeq 6000	PAIRED	RT-PCR	VIRAL RNA	Severe acute respiratory syndrome coronavirus 2	Homo sapiens	ILLUMINA	2021-08-09	United States	North America	52	4468.19	4465	0.978865	133612341
SRR15541009	PRJNA731152	AMPLICON	SAMN20877876	SRX11839207	SARS-CoV-2/Human/USA/WA-CDC-FG-074703/2021	Illumina NovaSeq 6000	PAIRED	RT-PCR	VIRAL RNA	Severe acute respiratory syndrome coronavirus 2	Homo sapiens	ILLUMINA	2021-08-09	United States	North America	101	264.301	139	0.636224	7903392
SRR15541012	PRJNA731152	AMPLICON	SAMN20877879	SRX11839204	SARS-CoV-2/Human/USA/WA-CDC-FG-074699/2021	Illumina NovaSeq 6000	PAIRED	RT-PCR	VIRAL RNA	Severe acute respiratory syndrome coronavirus 2	Homo sapiens	ILLUMINA	2021-08-06	United States	North America	37	5015.35	7013	0.812226	149973902
SRR15541013	PRJNA731152	AMPLICON	SAMN20877880	SRX11839203	SARS-CoV-2/Human/USA/WA-CDC-FG-074698/2021	Illumina NovaSeq 6000	PAIRED	RT-PCR	VIRAL RNA	Severe acute respiratory syndrome coronavirus 2	Homo sapiens	ILLUMINA	2021-08-09	United States	North America	51	6010.4	7995	0.945557	179728875
SRR15541014	PRJNA731152	AMPLICON	SAMN20877881	SRX11839202	SARS-CoV-2/Human/USA/WA-CDC-FG-074695/2021	Illumina NovaSeq 6000	PAIRED	RT-PCR	VIRAL RNA	Severe acute respiratory syndrome coronavirus 2	Homo sapiens	ILLUMINA	2021-08-09	United States	North America	97	225.75	118	0.551249	6750602
SRR15541016	PRJNA731152	AMPLICON	SAMN20877883	SRX11839200	SARS-CoV-2/Human/USA/WA-CDC-FG-074691/2021	Illumina NovaSeq 6000	PAIRED	RT-PCR	VIRAL RNA	Severe acute respiratory syndrome coronavirus 2	Homo sapiens	ILLUMINA	2021-08-08	United States	North America	39	5805.8	7997	0.887871	173610869
SRR15541018	PRJNA731152	AMPLICON	SAMN20877885	SRX11839198	SARS-CoV-2/Human/USA/WA-CDC-FG-074688/2021	Illumina NovaSeq 6000	PAIRED	RT-PCR	VIRAL RNA	Severe acute respiratory syndrome coronavirus 2	Homo sapiens	ILLUMINA	2021-08-09	United States	North America	67	826.786	553	0.886098	24723377
SRR15541019	PRJNA731152	AMPLICON	SAMN20877886	SRX11839197	SARS-CoV-2/Human/USA/WA-CDC-FG-074687/2021	Illumina NovaSeq 6000	PAIRED	RT-PCR	VIRAL RNA	Severe acute respiratory syndrome coronavirus 2	Homo sapiens	ILLUMINA	2021-08-08	United States	North America	51	5356.04	6111	0.968498	160161809
SRR15541020	PRJNA731152	AMPLICON	SAMN20877887	SRX11839196	SARS-CoV-2/Human/USA/WA-CDC-FG-074686/2021	Illumina NovaSeq 6000	PAIRED	RT-PCR	VIRAL RNA	Severe acute respiratory syndrome coronavirus 2	Homo sapiens	ILLUMINA	2021-08-09	United States	North America	54	3016.43	2444	0.981473	90200210
SRR15541021	PRJNA731152	AMPLICON	SAMN20877888	SRX11839195	SARS-CoV-2/Human/USA/WA-CDC-FG-074685/2021	Illumina NovaSeq 6000	PAIRED	RT-PCR	VIRAL RNA	Severe acute respiratory syndrome coronavirus 2	Homo sapiens	ILLUMINA	2021-08-09	United States	North America	52	4055.08	3585	0.974284	121259127
SRR15541023	PRJNA731152	AMPLICON	SAMN20877890	SRX11839193	SARS-CoV-2/Human/USA/WA-CDC-FG-074683/2021	Illumina NovaSeq 6000	PAIRED	RT-PCR	VIRAL RNA	Severe acute respiratory syndrome coronavirus 2	Homo sapiens	ILLUMINA	2021-08-09	United States	North America	51	5974.81	7985	0.952914	178664705
SRR15541024	PRJNA731152	AMPLICON	SAMN20877891	SRX11839192	SARS-CoV-2/Human/USA/WA-CDC-FG-074682/2021	Illumina NovaSeq 6000	PAIRED	RT-PCR	VIRAL RNA	Severe acute respiratory syndrome coronavirus 2	Homo sapiens	ILLUMINA	2021-08-09	United States	North America	34	5035.35	7290	0.791158	150572046
SRR15541025	PRJNA731152	AMPLICON	SAMN20877892	SRX11839191	SARS-CoV-2/Human/USA/WA-CDC-FG-074680/2021	Illumina NovaSeq 6000	PAIRED	RT-PCR	VIRAL RNA	Severe acute respiratory syndrome coronavirus 2	Homo sapiens	ILLUMINA	2021-08-09	United States	North America	45	6059.58	7999	0.934288	181199519
SRR15541026	PRJNA731152	AMPLICON	SAMN20877893	SRX11839190	SARS-CoV-2/Human/USA/WA-CDC-FG-074677/2021	Illumina NovaSeq 6000	PAIRED	RT-PCR	VIRAL RNA	Severe acute respiratory syndrome coronavirus 2	Homo sapiens	ILLUMINA	2021-08-08	United States	North America	54	6086.17	8000	0.93596	181994647
SRR15541030	PRJNA731152	AMPLICON	SAMN20877896	SRX11839186	SARS-CoV-2/Human/USA/WA-CDC-FG-074672/2021	Illumina NovaSeq 6000	PAIRED	RT-PCR	VIRAL RNA	Severe acute respiratory syndrome coronavirus 2	Homo sapiens	ILLUMINA	2021-08-08	United States	North America	48	4150.49	3795	0.985821	124112132
SRR15541031	PRJNA731152	AMPLICON	SAMN20877897	SRX11839185	SARS-CoV-2/Human/USA/WA-CDC-FG-074671/2021	Illumina NovaSeq 6000	PAIRED	RT-PCR	VIRAL RNA	Severe acute respiratory syndrome coronavirus 2	Homo sapiens	ILLUMINA	2021-08-06	United States	North America	34	4872.12	7479	0.733304	145691038
SRR15541033	PRJNA731152	AMPLICON	SAMN20877898	SRX11839183	SARS-CoV-2/Human/USA/WA-CDC-FG-074668/2021	Illumina NovaSeq 6000	PAIRED	RT-PCR	VIRAL RNA	Severe acute respiratory syndrome coronavirus 2	Homo sapiens	ILLUMINA	2021-08-09	United States	North America	107	201.824	104	0.510885	6035154
SRR15541034	PRJNA731152	AMPLICON	SAMN20877899	SRX11839182	SARS-CoV-2/Human/USA/WA-CDC-FG-074666/2021	Illumina NovaSeq 6000	PAIRED	RT-PCR	VIRAL RNA	Severe acute respiratory syndrome coronavirus 2	Homo sapiens	ILLUMINA	2021-08-06	United States	North America	51	2062.13	1478	0.966692	61663965
SRR15541035	PRJNA731152	AMPLICON	SAMN20877993	SRX11839181	SARS-CoV-2/Human/USA/CA-CDC-FG-074664/2021	Illumina NovaSeq 6000	PAIRED	RT-PCR	VIRAL RNA	Severe acute respiratory syndrome coronavirus 2	Homo sapiens	ILLUMINA	2021-08-09	United States	North America	104	355.075	168	0.640437	10617822
SRR15541037	PRJNA731152	AMPLICON	SAMN20877900	SRX11839179	SARS-CoV-2/Human/USA/WA-CDC-FG-074661/2021	Illumina NovaSeq 6000	PAIRED	RT-PCR	VIRAL RNA	Severe acute respiratory syndrome coronavirus 2	Homo sapiens	ILLUMINA	2021-08-10	United States	North America	25	3017.66	672	0.549376	90236986
SRR15541038	PRJNA731152	AMPLICON	SAMN20877994	SRX11839178	SARS-CoV-2/Human/USA/CA-CDC-FG-074660/2021	Illumina NovaSeq 6000	PAIRED	RT-PCR	VIRAL RNA	Severe acute respiratory syndrome coronavirus 2	Homo sapiens	ILLUMINA	2021-08-06	United States	North America	96	370.158	192	0.719359	11068844
SRR15541039	PRJNA731152	AMPLICON	SAMN20877901	SRX11839177	SARS-CoV-2/Human/USA/WA-CDC-FG-074658/2021	Illumina NovaSeq 6000	PAIRED	RT-PCR	VIRAL RNA	Severe acute respiratory syndrome coronavirus 2	Homo sapiens	ILLUMINA	2021-08-10	United States	North America	51	5026.67	5380	0.975454	150312381
SRR15541040	PRJNA731152	AMPLICON	SAMN20877902	SRX11839176	SARS-CoV-2/Human/USA/WA-CDC-FG-074655/2021	Illumina NovaSeq 6000	PAIRED	RT-PCR	VIRAL RNA	Severe acute respiratory syndrome coronavirus 2	Homo sapiens	ILLUMINA	2021-08-08	United States	North America	57	1131.41	732	0.935291	33832634
SRR15541041	PRJNA731152	AMPLICON	SAMN20877903	SRX11839175	SARS-CoV-2/Human/USA/WA-CDC-FG-074654/2021	Illumina NovaSeq 6000	PAIRED	RT-PCR	VIRAL RNA	Severe acute respiratory syndrome coronavirus 2	Homo sapiens	ILLUMINA	2021-08-10	United States	North America	22	2678.57	654	0.534729	80097315
SRR15541043	PRJNA731152	AMPLICON	SAMN20877904	SRX11839173	SARS-CoV-2/Human/USA/WA-CDC-FG-074651/2021	Illumina NovaSeq 6000	PAIRED	RT-PCR	VIRAL RNA	Severe acute respiratory syndrome coronavirus 2	Homo sapiens	ILLUMINA	2021-08-10	United States	North America	36	5427.81	7975	0.823529	162307879
SRR15541044	PRJNA731152	AMPLICON	SAMN20877905	SRX11839172	SARS-CoV-2/Human/USA/WA-CDC-FG-074649/2021	Illumina NovaSeq 6000	PAIRED	RT-PCR	VIRAL RNA	Severe acute respiratory syndrome coronavirus 2	Homo sapiens	ILLUMINA	2021-08-09	United States	North America	94	307.147	146	0.635956	9184629
SRR15541045	PRJNA731152	AMPLICON	SAMN20877906	SRX11839171	SARS-CoV-2/Human/USA/WA-CDC-FG-074648/2021	Illumina NovaSeq 6000	PAIRED	RT-PCR	VIRAL RNA	Severe acute respiratory syndrome coronavirus 2	Homo sapiens	ILLUMINA	2021-08-08	United States	North America	54	6018.56	7998	0.9382	179973049
SRR15541046	PRJNA731152	AMPLICON	SAMN20877907	SRX11839170	SARS-CoV-2/Human/USA/WA-CDC-FG-074647/2021	Illumina NovaSeq 6000	PAIRED	RT-PCR	VIRAL RNA	Severe acute respiratory syndrome coronavirus 2	Homo sapiens	ILLUMINA	2021-08-06	United States	North America	7	651.35	0	0.150052	19477306
SRR15541049	PRJNA731152	AMPLICON	SAMN20877910	SRX11839167	SARS-CoV-2/Human/USA/WA-CDC-FG-074642/2021	Illumina NovaSeq 6000	PAIRED	RT-PCR	VIRAL RNA	Severe acute respiratory syndrome coronavirus 2	Homo sapiens	ILLUMINA	2021-08-10	United States	North America	53	4573.72	4573	0.968431	136767821
SRR15541050	PRJNA731152	AMPLICON	SAMN20877911	SRX11839166	SARS-CoV-2/Human/USA/WA-CDC-FG-074639/2021	Illumina NovaSeq 6000	PAIRED	RT-PCR	VIRAL RNA	Severe acute respiratory syndrome coronavirus 2	Homo sapiens	ILLUMINA	2021-08-06	United States	North America	48	1225.14	809	0.942313	36635220
SRR15541052	PRJNA731152	AMPLICON	SAMN20877913	SRX11839164	SARS-CoV-2/Human/USA/WA-CDC-FG-074637/2021	Illumina NovaSeq 6000	PAIRED	RT-PCR	VIRAL RNA	Severe acute respiratory syndrome coronavirus 2	Homo sapiens	ILLUMINA	2021-08-09	United States	North America	48	5882.46	7939	0.955055	175903278
SRR15541053	PRJNA731152	AMPLICON	SAMN20877914	SRX11839163	SARS-CoV-2/Human/USA/WA-CDC-FG-074636/2021	Illumina NovaSeq 6000	PAIRED	RT-PCR	VIRAL RNA	Severe acute respiratory syndrome coronavirus 2	Homo sapiens	ILLUMINA	2021-08-06	United States	North America	51	4255.73	3951	0.985085	127259107
SRR15541054	PRJNA731152	AMPLICON	SAMN20877915	SRX11839162	SARS-CoV-2/Human/USA/WA-CDC-FG-074635/2021	Illumina NovaSeq 6000	PAIRED	RT-PCR	VIRAL RNA	Severe acute respiratory syndrome coronavirus 2	Homo sapiens	ILLUMINA	2021-08-09	United States	North America	33	4905.9	7181	0.776578	146700981
SRR15541055	PRJNA731152	AMPLICON	SAMN20877916	SRX11839161	SARS-CoV-2/Human/USA/WA-CDC-FG-074634/2021	Illumina NovaSeq 6000	PAIRED	RT-PCR	VIRAL RNA	Severe acute respiratory syndrome coronavirus 2	Homo sapiens	ILLUMINA	2021-08-10	United States	North America	73	902.145	506	0.878039	26976842
SRR15541056	PRJNA731152	AMPLICON	SAMN20877917	SRX11839160	SARS-CoV-2/Human/USA/WA-CDC-FG-074633/2021	Illumina NovaSeq 6000	PAIRED	RT-PCR	VIRAL RNA	Severe acute respiratory syndrome coronavirus 2	Homo sapiens	ILLUMINA	2021-08-09	United States	North America	48	5954.93	7995	0.939705	178070157
SRR15541059	PRJNA731152	AMPLICON	SAMN20877920	SRX11839157	SARS-CoV-2/Human/USA/WA-CDC-FG-074629/2021	Illumina NovaSeq 6000	PAIRED	RT-PCR	VIRAL RNA	Severe acute respiratory syndrome coronavirus 2	Homo sapiens	ILLUMINA	2021-08-09	United States	North America	55	5855.48	7900	0.952078	175096473
SRR15541061	PRJNA731152	AMPLICON	SAMN20877922	SRX11839155	SARS-CoV-2/Human/USA/WA-CDC-FG-074626/2021	Illumina NovaSeq 6000	PAIRED	RT-PCR	VIRAL RNA	Severe acute respiratory syndrome coronavirus 2	Homo sapiens	ILLUMINA	2021-08-09	United States	North America	56	992.046	598	0.912484	29665153
SRR15541063	PRJNA731152	AMPLICON	SAMN20877924	SRX11839153	SARS-CoV-2/Human/USA/WA-CDC-FG-074623/2021	Illumina NovaSeq 6000	PAIRED	RT-PCR	VIRAL RNA	Severe acute respiratory syndrome coronavirus 2	Homo sapiens	ILLUMINA	2021-08-10	United States	North America	46	6042.28	7998	0.936428	180682228
SRR15541064	PRJNA731152	AMPLICON	SAMN20877925	SRX11839152	SARS-CoV-2/Human/USA/WA-CDC-FG-074622/2021	Illumina NovaSeq 6000	PAIRED	RT-PCR	VIRAL RNA	Severe acute respiratory syndrome coronavirus 2	Homo sapiens	ILLUMINA	2021-08-08	United States	North America	55	4401.7	4316	0.986623	131623971
SRR15541065	PRJNA731152	AMPLICON	SAMN20877926	SRX11839151	SARS-CoV-2/Human/USA/WA-CDC-FG-074620/2021	Illumina NovaSeq 6000	PAIRED	RT-PCR	VIRAL RNA	Severe acute respiratory syndrome coronavirus 2	Homo sapiens	ILLUMINA	2021-08-09	United States	North America	28	4037.23	4236	0.670067	120725194
SRR15541066	PRJNA731152	AMPLICON	SAMN20877927	SRX11839150	SARS-CoV-2/Human/USA/WA-CDC-FG-074616/2021	Illumina NovaSeq 6000	PAIRED	RT-PCR	VIRAL RNA	Severe acute respiratory syndrome coronavirus 2	Homo sapiens	ILLUMINA	2021-08-06	United States	North America	49	6078.34	7996	0.947898	181760621
SRR15541067	PRJNA731152	AMPLICON	SAMN20877928	SRX11839149	SARS-CoV-2/Human/USA/WA-CDC-FG-074615/2021	Illumina NovaSeq 6000	PAIRED	RT-PCR	VIRAL RNA	Severe acute respiratory syndrome coronavirus 2	Homo sapiens	ILLUMINA	2021-08-06	United States	North America	37	5153.73	7707	0.799953	154112114
SRR15541069	PRJNA731152	AMPLICON	SAMN20877930	SRX11839147	SARS-CoV-2/Human/USA/WA-CDC-FG-074611/2021	Illumina NovaSeq 6000	PAIRED	RT-PCR	VIRAL RNA	Severe acute respiratory syndrome coronavirus 2	Homo sapiens	ILLUMINA	2021-08-06	United States	North America	51	6060.99	7999	0.945758	181241650
SRR15541071	PRJNA731152	AMPLICON	SAMN20877932	SRX11839145	SARS-CoV-2/Human/USA/WA-CDC-FG-074609/2021	Illumina NovaSeq 6000	PAIRED	RT-PCR	VIRAL RNA	Severe acute respiratory syndrome coronavirus 2	Homo sapiens	ILLUMINA	2021-08-06	United States	North America	53	1668.25	1198	0.955122	49885740
SRR15541072	PRJNA731152	AMPLICON	SAMN20877933	SRX11839144	SARS-CoV-2/Human/USA/WA-CDC-FG-074604/2021	Illumina NovaSeq 6000	PAIRED	RT-PCR	VIRAL RNA	Severe acute respiratory syndrome coronavirus 2	Homo sapiens	ILLUMINA	2021-08-09	United States	North America	66	622.558	371	0.856904	18616356
SRR15541074	PRJNA731152	AMPLICON	SAMN20877935	SRX11839142	SARS-CoV-2/Human/USA/WA-CDC-FG-074599/2021	Illumina NovaSeq 6000	PAIRED	RT-PCR	VIRAL RNA	Severe acute respiratory syndrome coronavirus 2	Homo sapiens	ILLUMINA	2021-08-08	United States	North America	30	4741.29	6901	0.747283	141778904
SRR15541075	PRJNA731152	AMPLICON	SAMN20877936	SRX11839141	SARS-CoV-2/Human/USA/WA-CDC-FG-074596/2021	Illumina NovaSeq 6000	PAIRED	RT-PCR	VIRAL RNA	Severe acute respiratory syndrome coronavirus 2	Homo sapiens	ILLUMINA	2021-08-10	United States	North America	50	5973.54	7994	0.942982	178626637
SRR15541076	PRJNA731152	AMPLICON	SAMN20877937	SRX11839140	SARS-CoV-2/Human/USA/WA-CDC-FG-074594/2021	Illumina NovaSeq 6000	PAIRED	RT-PCR	VIRAL RNA	Severe acute respiratory syndrome coronavirus 2	Homo sapiens	ILLUMINA	2021-08-10	United States	North America	51	5505.03	7106	0.966291	164616887
SRR15541077	PRJNA731152	AMPLICON	SAMN20877938	SRX11839139	SARS-CoV-2/Human/USA/WA-CDC-FG-074593/2021	Illumina NovaSeq 6000	PAIRED	RT-PCR	VIRAL RNA	Severe acute respiratory syndrome coronavirus 2	Homo sapiens	ILLUMINA	2021-08-09	United States	North America	53	5758.01	7624	0.96171	172181694
SRR15541078	PRJNA731152	AMPLICON	SAMN20877939	SRX11839138	SARS-CoV-2/Human/USA/WA-CDC-FG-074592/2021	Illumina NovaSeq 6000	PAIRED	RT-PCR	VIRAL RNA	Severe acute respiratory syndrome coronavirus 2	Homo sapiens	ILLUMINA	2021-08-09	United States	North America	53	5981.89	7994	0.941411	178876522
SRR15541081	PRJNA731152	AMPLICON	SAMN20877942	SRX11839135	SARS-CoV-2/Human/USA/WA-CDC-FG-074586/2021	Illumina NovaSeq 6000	PAIRED	RT-PCR	VIRAL RNA	Severe acute respiratory syndrome coronavirus 2	Homo sapiens	ILLUMINA	2021-08-08	United States	North America	36	5072.16	7778	0.788182	151672795
SRR15541082	PRJNA731152	AMPLICON	SAMN20877943	SRX11839134	SARS-CoV-2/Human/USA/WA-CDC-FG-074584/2021	Illumina NovaSeq 6000	PAIRED	RT-PCR	VIRAL RNA	Severe acute respiratory syndrome coronavirus 2	Homo sapiens	ILLUMINA	2021-08-09	United States	North America	47	6005.96	7995	0.946059	179596284
SRR15541083	PRJNA731152	AMPLICON	SAMN20877944	SRX11839133	SARS-CoV-2/Human/USA/WA-CDC-FG-074582/2021	Illumina NovaSeq 6000	PAIRED	RT-PCR	VIRAL RNA	Severe acute respiratory syndrome coronavirus 2	Homo sapiens	ILLUMINA	2021-08-09	United States	North America	31	4507.35	5949	0.744741	134783399
SRR15541084	PRJNA731152	AMPLICON	SAMN20877945	SRX11839132	SARS-CoV-2/Human/USA/WA-CDC-FG-074581/2021	Illumina NovaSeq 6000	PAIRED	RT-PCR	VIRAL RNA	Severe acute respiratory syndrome coronavirus 2	Homo sapiens	ILLUMINA	2021-08-08	United States	North America	37	5158.85	7744	0.801592	154264992
SRR15541086	PRJNA731152	AMPLICON	SAMN20877947	SRX11839130	SARS-CoV-2/Human/USA/WA-CDC-FG-074579/2021	Illumina NovaSeq 6000	PAIRED	RT-PCR	VIRAL RNA	Severe acute respiratory syndrome coronavirus 2	Homo sapiens	ILLUMINA	2021-08-09	United States	North America	34	4811.72	6564	0.780958	143884725
SRR15541087	PRJNA731152	AMPLICON	SAMN20877948	SRX11839129	SARS-CoV-2/Human/USA/WA-CDC-FG-074578/2021	Illumina NovaSeq 6000	PAIRED	RT-PCR	VIRAL RNA	Severe acute respiratory syndrome coronavirus 2	Homo sapiens	ILLUMINA	2021-08-08	United States	North America	49	5990.28	7995	0.948801	179127316
SRR15541090	PRJNA731152	AMPLICON	SAMN20877951	SRX11839126	SARS-CoV-2/Human/USA/WA-CDC-FG-074565/2021	Illumina NovaSeq 6000	PAIRED	RT-PCR	VIRAL RNA	Severe acute respiratory syndrome coronavirus 2	Homo sapiens	ILLUMINA	2021-08-09	United States	North America	90	496.641	277	0.804869	14851046
SRR15541091	PRJNA731152	AMPLICON	SAMN20877952	SRX11839125	SARS-CoV-2/Human/USA/WA-CDC-FG-074562/2021	Illumina NovaSeq 6000	PAIRED	RT-PCR	VIRAL RNA	Severe acute respiratory syndrome coronavirus 2	Homo sapiens	ILLUMINA	2021-08-10	United States	North America	28	4256.88	4827	0.724442	127293368
SRR15541092	PRJNA731152	AMPLICON	SAMN20877953	SRX11839124	SARS-CoV-2/Human/USA/WA-CDC-FG-074559/2021	Illumina NovaSeq 6000	PAIRED	RT-PCR	VIRAL RNA	Severe acute respiratory syndrome coronavirus 2	Homo sapiens	ILLUMINA	2021-08-09	United States	North America	55	5596.94	7078	0.968364	167365151
SRR15541093	PRJNA731152	AMPLICON	SAMN20877954	SRX11839123	SARS-CoV-2/Human/USA/WA-CDC-FG-074558/2021	Illumina NovaSeq 6000	PAIRED	RT-PCR	VIRAL RNA	Severe acute respiratory syndrome coronavirus 2	Homo sapiens	ILLUMINA	2021-08-09	United States	North America	54	5569.74	7137	0.972478	166552056
SRR15541094	PRJNA731152	AMPLICON	SAMN20877955	SRX11839122	SARS-CoV-2/Human/USA/WA-CDC-FG-074556/2021	Illumina NovaSeq 6000	PAIRED	RT-PCR	VIRAL RNA	Severe acute respiratory syndrome coronavirus 2	Homo sapiens	ILLUMINA	2021-08-10	United States	North America	49	5976.99	7984	0.950607	178729797
SRR15541095	PRJNA731152	AMPLICON	SAMN20877956	SRX11839121	SARS-CoV-2/Human/USA/WA-CDC-FG-074554/2021	Illumina NovaSeq 6000	PAIRED	RT-PCR	VIRAL RNA	Severe acute respiratory syndrome coronavirus 2	Homo sapiens	ILLUMINA	2021-08-08	United States	North America	38	5067.34	7578	0.791158	151528694
SRR15541097	PRJNA731152	AMPLICON	SAMN20877958	SRX11839119	SARS-CoV-2/Human/USA/WA-CDC-FG-074541/2021	Illumina NovaSeq 6000	PAIRED	RT-PCR	VIRAL RNA	Severe acute respiratory syndrome coronavirus 2	Homo sapiens	ILLUMINA	2021-08-10	United States	North America	55	5880.01	7956	0.953516	175829823
SRR15541098	PRJNA731152	AMPLICON	SAMN20877959	SRX11839118	SARS-CoV-2/Human/USA/WA-CDC-FG-074540/2021	Illumina NovaSeq 6000	PAIRED	RT-PCR	VIRAL RNA	Severe acute respiratory syndrome coronavirus 2	Homo sapiens	ILLUMINA	2021-08-08	United States	North America	52	5523.92	6783	0.963883	165181807
SRR15541099	PRJNA731152	AMPLICON	SAMN20877960	SRX11839117	SARS-CoV-2/Human/USA/WA-CDC-FG-074536/2021	Illumina NovaSeq 6000	PAIRED	RT-PCR	VIRAL RNA	Severe acute respiratory syndrome coronavirus 2	Homo sapiens	ILLUMINA	2021-08-08	United States	North America	47	5461.61	6509	0.978129	163318409
SRR15541100	PRJNA731152	AMPLICON	SAMN20877961	SRX11839116	SARS-CoV-2/Human/USA/WA-CDC-FG-074535/2021	Illumina NovaSeq 6000	PAIRED	RT-PCR	VIRAL RNA	Severe acute respiratory syndrome coronavirus 2	Homo sapiens	ILLUMINA	2021-08-09	United States	North America	56	2332.3	1615	0.96793	69742902
SRR15541101	PRJNA731152	AMPLICON	SAMN20877962	SRX11839115	SARS-CoV-2/Human/USA/WA-CDC-FG-074534/2021	Illumina NovaSeq 6000	PAIRED	RT-PCR	VIRAL RNA	Severe acute respiratory syndrome coronavirus 2	Homo sapiens	ILLUMINA	2021-08-08	United States	North America	53	5861.04	7862	0.957061	175262630
SRR15541103	PRJNA731152	AMPLICON	SAMN20877964	SRX11839113	SARS-CoV-2/Human/USA/WA-CDC-FG-074529/2021	Illumina NovaSeq 6000	PAIRED	RT-PCR	VIRAL RNA	Severe acute respiratory syndrome coronavirus 2	Homo sapiens	ILLUMINA	2021-08-10	United States	North America	55	4996.31	4940	0.978698	149404676
SRR15541104	PRJNA731152	AMPLICON	SAMN20877965	SRX11839112	SARS-CoV-2/Human/USA/WA-CDC-FG-074528/2021	Illumina NovaSeq 6000	PAIRED	RT-PCR	VIRAL RNA	Severe acute respiratory syndrome coronavirus 2	Homo sapiens	ILLUMINA	2021-08-09	United States	North America	47	3399.11	2964	0.981741	101643527
SRR15541107	PRJNA731152	AMPLICON	SAMN20877968	SRX11839109	SARS-CoV-2/Human/USA/WA-CDC-FG-074524/2021	Illumina NovaSeq 6000	PAIRED	RT-PCR	VIRAL RNA	Severe acute respiratory syndrome coronavirus 2	Homo sapiens	ILLUMINA	2021-08-06	United States	North America	18	2221.42	0	0.430525	66427236
SRR15541108	PRJNA731152	AMPLICON	SAMN20877969	SRX11839108	SARS-CoV-2/Human/USA/WA-CDC-FG-074521/2021	Illumina NovaSeq 6000	PAIRED	RT-PCR	VIRAL RNA	Severe acute respiratory syndrome coronavirus 2	Homo sapiens	ILLUMINA	2021-08-09	United States	North America	97	378.492	211	0.688125	11318058
SRR15541110	PRJNA731152	AMPLICON	SAMN20877971	SRX11839106	SARS-CoV-2/Human/USA/WA-CDC-FG-074514/2021	Illumina NovaSeq 6000	PAIRED	RT-PCR	VIRAL RNA	Severe acute respiratory syndrome coronavirus 2	Homo sapiens	ILLUMINA	2021-08-10	United States	North America	20	2245.92	0	0.436511	67159768
SRR15541111	PRJNA731152	AMPLICON	SAMN20877972	SRX11839105	SARS-CoV-2/Human/USA/WA-CDC-FG-074511/2021	Illumina NovaSeq 6000	PAIRED	RT-PCR	VIRAL RNA	Severe acute respiratory syndrome coronavirus 2	Homo sapiens	ILLUMINA	2021-08-10	United States	North America	52	4677.72	4792	0.97843	139877930
SRR15541113	PRJNA731152	AMPLICON	SAMN20877974	SRX11839103	SARS-CoV-2/Human/USA/WA-CDC-FG-074506/2021	Illumina NovaSeq 6000	PAIRED	RT-PCR	VIRAL RNA	Severe acute respiratory syndrome coronavirus 2	Homo sapiens	ILLUMINA	2021-08-09	United States	North America	52	1635.49	1106	0.957697	48906094
SRR15541114	PRJNA731152	AMPLICON	SAMN20877975	SRX11839102	SARS-CoV-2/Human/USA/WA-CDC-FG-074504/2021	Illumina NovaSeq 6000	PAIRED	RT-PCR	VIRAL RNA	Severe acute respiratory syndrome coronavirus 2	Homo sapiens	ILLUMINA	2021-08-08	United States	North America	48	3399.58	2839	0.975721	101657583
SRR15541115	PRJNA731152	AMPLICON	SAMN20877976	SRX11839101	SARS-CoV-2/Human/USA/WA-CDC-FG-074501/2021	Illumina NovaSeq 6000	PAIRED	RT-PCR	VIRAL RNA	Severe acute respiratory syndrome coronavirus 2	Homo sapiens	ILLUMINA	2021-08-10	United States	North America	52	3930.4	3417	0.976925	117530700
SRR15541116	PRJNA731152	AMPLICON	SAMN20877977	SRX11839100	SARS-CoV-2/Human/USA/WA-CDC-FG-074498/2021	Illumina NovaSeq 6000	PAIRED	RT-PCR	VIRAL RNA	Severe acute respiratory syndrome coronavirus 2	Homo sapiens	ILLUMINA	2021-08-08	United States	North America	60	1026.22	558	0.893656	30686911
SRR15541118	PRJNA731152	AMPLICON	SAMN20877979	SRX11839098	SARS-CoV-2/Human/USA/WA-CDC-FG-074485/2021	Illumina NovaSeq 6000	PAIRED	RT-PCR	VIRAL RNA	Severe acute respiratory syndrome coronavirus 2	Homo sapiens	ILLUMINA	2021-08-10	United States	North America	62	867.193	458	0.871785	25931662
SRR15541119	PRJNA731152	AMPLICON	SAMN20877980	SRX11839097	SARS-CoV-2/Human/USA/WA-CDC-FG-074483/2021	Illumina NovaSeq 6000	PAIRED	RT-PCR	VIRAL RNA	Severe acute respiratory syndrome coronavirus 2	Homo sapiens	ILLUMINA	2021-08-10	United States	North America	22	2266.13	0	0.443233	67764218
SRR15541120	PRJNA731152	AMPLICON	SAMN20877981	SRX11839096	SARS-CoV-2/Human/USA/WA-CDC-FG-074482/2021	Illumina NovaSeq 6000	PAIRED	RT-PCR	VIRAL RNA	Severe acute respiratory syndrome coronavirus 2	Homo sapiens	ILLUMINA	2021-08-08	United States	North America	71	473.103	247	0.769722	14147200
SRR15541121	PRJNA731152	AMPLICON	SAMN20877982	SRX11839095	SARS-CoV-2/Human/USA/WA-CDC-FG-074480/2021	Illumina NovaSeq 6000	PAIRED	RT-PCR	VIRAL RNA	Severe acute respiratory syndrome coronavirus 2	Homo sapiens	ILLUMINA	2021-08-08	United States	North America	56	2776.27	2147	0.96997	83018682
SRR15541124	PRJNA731152	AMPLICON	SAMN20877985	SRX11839092	SARS-CoV-2/Human/USA/WA-CDC-FG-074473/2021	Illumina NovaSeq 6000	PAIRED	RT-PCR	VIRAL RNA	Severe acute respiratory syndrome coronavirus 2	Homo sapiens	ILLUMINA	2021-08-08	United States	North America	47	3243.48	2668	0.971642	96989760
SRR15541125	PRJNA731152	AMPLICON	SAMN20877986	SRX11839091	SARS-CoV-2/Human/USA/WA-CDC-FG-074472/2021	Illumina NovaSeq 6000	PAIRED	RT-PCR	VIRAL RNA	Severe acute respiratory syndrome coronavirus 2	Homo sapiens	ILLUMINA	2021-08-10	United States	North America	60	1215.22	669	0.913086	36338596
SRR15541126	PRJNA731152	AMPLICON	SAMN20877987	SRX11839090	SARS-CoV-2/Human/USA/WA-CDC-FG-074469/2021	Illumina NovaSeq 6000	PAIRED	RT-PCR	VIRAL RNA	Severe acute respiratory syndrome coronavirus 2	Homo sapiens	ILLUMINA	2021-08-10	United States	North America	51	3745.38	3250	0.976457	111998052
SRR15541127	PRJNA731152	AMPLICON	SAMN20877988	SRX11839089	SARS-CoV-2/Human/USA/WA-CDC-FG-074466/2021	Illumina NovaSeq 6000	PAIRED	RT-PCR	VIRAL RNA	Severe acute respiratory syndrome coronavirus 2	Homo sapiens	ILLUMINA	2021-08-10	United States	North America	51	4328.25	4043	0.974618	129427679
SRR15541617	PRJNA731149	AMPLICON	SAMN20874716	SRX11840046	SARS-CoV-2/Human/USA/NM-CDC-IBX536582389202/2021	Illumina NovaSeq 6000	PAIRED	RT-PCR	VIRAL RNA	Severe acute respiratory syndrome coronavirus 2	Homo sapiens	ILLUMINA	2021-08-05	United States	North America	53	3701.1	3711	0.942815	110673928
SRR15541620	PRJNA731149	AMPLICON	SAMN20874901	SRX11840043	SARS-CoV-2/Human/USA/ID-CDC-IBX530735504307/2021	Illumina NovaSeq 6000	PAIRED	RT-PCR	VIRAL RNA	Severe acute respiratory syndrome coronavirus 2	Homo sapiens	ILLUMINA	2021-08-06	United States	North America	78	1890.45	681	0.774203	56529984
SRR15541622	PRJNA731149	AMPLICON	SAMN20874885	SRX11840041	SARS-CoV-2/Human/USA/KY-CDC-IBX527656929350/2021	Illumina NovaSeq 6000	PAIRED	RT-PCR	VIRAL RNA	Severe acute respiratory syndrome coronavirus 2	Homo sapiens	ILLUMINA	2021-08-07	United States	North America	73	1387.04	641	0.765977	41476573
SRR15541631	PRJNA731149	AMPLICON	SAMN20874817	SRX11840032	SARS-CoV-2/Human/USA/MN-CDC-IBX500924448897/2021	Illumina NovaSeq 6000	PAIRED	RT-PCR	VIRAL RNA	Severe acute respiratory syndrome coronavirus 2	Homo sapiens	ILLUMINA	2021-08-02	United States	North America	64	1783.66	1171	0.823596	53336892
SRR15541632	PRJNA731149	AMPLICON	SAMN20874886	SRX11840031	SARS-CoV-2/Human/USA/KS-CDC-IBX493744519327/2021	Illumina NovaSeq 6000	PAIRED	RT-PCR	VIRAL RNA	Severe acute respiratory syndrome coronavirus 2	Homo sapiens	ILLUMINA	2021-08-05	United States	North America	54	4712.72	5299	0.98562	140924421
SRR15541642	PRJNA731149	AMPLICON	SAMN20874744	SRX11840021	SARS-CoV-2/Human/USA/NJ-CDC-IBX472724989346/2021	Illumina NovaSeq 6000	PAIRED	RT-PCR	VIRAL RNA	Severe acute respiratory syndrome coronavirus 2	Homo sapiens	ILLUMINA	2021-08-07	United States	North America	53	5106.96	6028	0.978296	152713483
SRR15541646	PRJNA731149	AMPLICON	SAMN20874819	SRX11840017	SARS-CoV-2/Human/USA/MN-CDC-IBX471467481390/2021	Illumina NovaSeq 6000	PAIRED	RT-PCR	VIRAL RNA	Severe acute respiratory syndrome coronavirus 2	Homo sapiens	ILLUMINA	2021-08-02	United States	North America	89	1650.3	685	0.717018	49348904
SRR15541647	PRJNA731149	AMPLICON	SAMN20874874	SRX11840016	SARS-CoV-2/Human/USA/MD-CDC-IBX469882740883/2021	Illumina NovaSeq 6000	PAIRED	RT-PCR	VIRAL RNA	Severe acute respiratory syndrome coronavirus 2	Homo sapiens	ILLUMINA	2021-08-03	United States	North America	62	2452.26	1812	0.89272	73329818
SRR15541649	PRJNA731149	AMPLICON	SAMN20874747	SRX11840014	SARS-CoV-2/Human/USA/NJ-CDC-IBX468647133445/2021	Illumina NovaSeq 6000	PAIRED	RT-PCR	VIRAL RNA	Severe acute respiratory syndrome coronavirus 2	Homo sapiens	ILLUMINA	2021-08-07	United States	North America	72	2124.59	1307	0.821891	63531661
SRR15541652	PRJNA731149	AMPLICON	SAMN20874820	SRX11840011	SARS-CoV-2/Human/USA/MN-CDC-IBX459674686541/2021	Illumina NovaSeq 6000	PAIRED	RT-PCR	VIRAL RNA	Severe acute respiratory syndrome coronavirus 2	Homo sapiens	ILLUMINA	2021-08-03	United States	North America	63	4262.96	4476	0.949604	127475244
SRR15541654	PRJNA731149	AMPLICON	SAMN20874883	SRX11840009	SARS-CoV-2/Human/USA/LA-CDC-IBX456600915075/2021	Illumina NovaSeq 6000	PAIRED	RT-PCR	VIRAL RNA	Severe acute respiratory syndrome coronavirus 2	Homo sapiens	ILLUMINA	2021-08-04	United States	North America	58	5199.33	6361	0.968766	155475464
SRR15541655	PRJNA731149	AMPLICON	SAMN20874749	SRX11840008	SARS-CoV-2/Human/USA/NJ-CDC-IBX454520039322/2021	Illumina NovaSeq 6000	PAIRED	RT-PCR	VIRAL RNA	Severe acute respiratory syndrome coronavirus 2	Homo sapiens	ILLUMINA	2021-08-04	United States	North America	56	4665.16	5347	0.960104	139502246
SRR15541664	PRJNA731149	AMPLICON	SAMN20874713	SRX11839999	SARS-CoV-2/Human/USA/NM-CDC-IBX747227357042/2021	Illumina NovaSeq 6000	PAIRED	RT-PCR	VIRAL RNA	Severe acute respiratory syndrome coronavirus 2	Homo sapiens	ILLUMINA	2021-08-04	United States	North America	61	4360.43	4866	0.943651	130390060
SRR15541665	PRJNA731149	AMPLICON	SAMN20874645	SRX11839998	SARS-CoV-2/Human/USA/WY-CDC-IBX746746815958/2021	Illumina NovaSeq 6000	PAIRED	RT-PCR	VIRAL RNA	Severe acute respiratory syndrome coronavirus 2	Homo sapiens	ILLUMINA	2021-08-03	United States	North America	53	3851.88	3788	0.92586	115182751
SRR15541667	PRJNA731149	AMPLICON	SAMN20874687	SRX11839996	SARS-CoV-2/Human/USA/SC-CDC-IBX740249768911/2021	Illumina NovaSeq 6000	PAIRED	RT-PCR	VIRAL RNA	Severe acute respiratory syndrome coronavirus 2	Homo sapiens	ILLUMINA	2021-08-05	United States	North America	49	5865.62	6581	0.995753	175399550
SRR15541669	PRJNA731149	AMPLICON	SAMN20874736	SRX11839994	SARS-CoV-2/Human/USA/NJ-CDC-IBX731626163168/2021	Illumina NovaSeq 6000	PAIRED	RT-PCR	VIRAL RNA	Severe acute respiratory syndrome coronavirus 2	Homo sapiens	ILLUMINA	2021-08-03	United States	North America	68	2728.28	1895	0.853593	81583672
SRR15541670	PRJNA731149	AMPLICON	SAMN20874884	SRX11839993	SARS-CoV-2/Human/USA/KY-CDC-IBX725821751178/2021	Illumina NovaSeq 6000	PAIRED	RT-PCR	VIRAL RNA	Severe acute respiratory syndrome coronavirus 2	Homo sapiens	ILLUMINA	2021-08-03	United States	North America	58	5879.81	6674	0.984349	175824096
SRR15541678	PRJNA731149	AMPLICON	SAMN20874647	SRX11839985	SARS-CoV-2/Human/USA/WY-CDC-IBX704488707727/2021	Illumina NovaSeq 6000	PAIRED	RT-PCR	VIRAL RNA	Severe acute respiratory syndrome coronavirus 2	Homo sapiens	ILLUMINA	2021-08-03	United States	North America	100	1437.94	507	0.733405	42998585
SRR15541682	PRJNA731149	AMPLICON	SAMN20874944	SRX11839981	SARS-CoV-2/Human/USA/CA-CDC-IBX697527143757/2021	Illumina NovaSeq 6000	PAIRED	RT-PCR	VIRAL RNA	Severe acute respiratory syndrome coronavirus 2	Homo sapiens	ILLUMINA	2021-08-03	United States	North America	68	1703.84	837	0.776644	50949855
SRR15541685	PRJNA731149	AMPLICON	SAMN20874669	SRX11839978	SARS-CoV-2/Human/USA/TX-CDC-IBX691604031689/2021	Illumina NovaSeq 6000	PAIRED	RT-PCR	VIRAL RNA	Severe acute respiratory syndrome coronavirus 2	Homo sapiens	ILLUMINA	2021-08-04	United States	North America	73	1928.89	1126	0.798315	57679492
SRR15541687	PRJNA731149	AMPLICON	SAMN20874896	SRX11839976	SARS-CoV-2/Human/USA/ID-CDC-IBX686686158552/2021	Illumina NovaSeq 6000	PAIRED	RT-PCR	VIRAL RNA	Severe acute respiratory syndrome coronavirus 2	Homo sapiens	ILLUMINA	2021-08-03	United States	North America	53	2880.1	2253	0.91128	86123740
SRR15541691	PRJNA731149	AMPLICON	SAMN20874648	SRX11839944	SARS-CoV-2/Human/USA/WY-CDC-IBX659473160603/2021	Illumina NovaSeq 6000	PAIRED	RT-PCR	VIRAL RNA	Severe acute respiratory syndrome coronavirus 2	Homo sapiens	ILLUMINA	2021-08-06	United States	North America	59	3878.6	3529	0.934823	115981831
SRR15541692	PRJNA731149	AMPLICON	SAMN20874822	SRX11839971	SARS-CoV-2/Human/USA/MN-CDC-IBX430946931130/2021	Illumina NovaSeq 6000	PAIRED	RT-PCR	VIRAL RNA	Severe acute respiratory syndrome coronavirus 2	Homo sapiens	ILLUMINA	2021-08-03	United States	North America	48	4602.93	5415	0.969702	137641390
SRR15541693	PRJNA731149	AMPLICON	SAMN20874823	SRX11839970	SARS-CoV-2/Human/USA/MN-CDC-IBX430295185555/2021	Illumina NovaSeq 6000	PAIRED	RT-PCR	VIRAL RNA	Severe acute respiratory syndrome coronavirus 2	Homo sapiens	ILLUMINA	2021-08-03	United States	North America	65	2186.74	1338	0.824299	65390054
SRR15541694	PRJNA731149	AMPLICON	SAMN20874824	SRX11839969	SARS-CoV-2/Human/USA/MN-CDC-IBX430255958729/2021	Illumina NovaSeq 6000	PAIRED	RT-PCR	VIRAL RNA	Severe acute respiratory syndrome coronavirus 2	Homo sapiens	ILLUMINA	2021-08-03	United States	North America	54	4060.17	4199	0.930977	121411186
SRR15541698	PRJNA731149	AMPLICON	SAMN20874955	SRX11839965	SARS-CoV-2/Human/USA/CA-CDC-IBX422087587906/2021	Illumina NovaSeq 6000	PAIRED	RT-PCR	VIRAL RNA	Severe acute respiratory syndrome coronavirus 2	Homo sapiens	ILLUMINA	2021-08-04	United States	North America	57	4306.25	4575	0.960639	128769854
SRR15541700	PRJNA731149	AMPLICON	SAMN20874825	SRX11839963	SARS-CoV-2/Human/USA/MN-CDC-IBX407690306668/2021	Illumina NovaSeq 6000	PAIRED	RT-PCR	VIRAL RNA	Severe acute respiratory syndrome coronavirus 2	Homo sapiens	ILLUMINA	2021-08-03	United States	North America	71	2602.71	1209	0.833495	77828838
SRR15541702	PRJNA731149	AMPLICON	SAMN20874938	SRX11839961	SARS-CoV-2/Human/USA/CO-CDC-IBX406244339627/2021	Illumina NovaSeq 6000	PAIRED	RT-PCR	VIRAL RNA	Severe acute respiratory syndrome coronavirus 2	Homo sapiens	ILLUMINA	2021-08-05	United States	North America	64	1033.28	394	0.653714	30898096
SRR15541703	PRJNA731149	AMPLICON	SAMN20874750	SRX11839960	SARS-CoV-2/Human/USA/NJ-CDC-IBX401441777222/2021	Illumina NovaSeq 6000	PAIRED	RT-PCR	VIRAL RNA	Severe acute respiratory syndrome coronavirus 2	Homo sapiens	ILLUMINA	2021-08-03	United States	North America	100	1947.74	1048	0.802495	58243287
SRR15541705	PRJNA731149	AMPLICON	SAMN20874958	SRX11839958	SARS-CoV-2/Human/USA/CA-CDC-IBX393146187955/2021	Illumina NovaSeq 6000	PAIRED	RT-PCR	VIRAL RNA	Severe acute respiratory syndrome coronavirus 2	Homo sapiens	ILLUMINA	2021-08-04	United States	North America	55	5348.25	6103	0.980537	159928696
SRR15541707	PRJNA731149	AMPLICON	SAMN20874927	SRX11839956	SARS-CoV-2/Human/USA/FL-CDC-IBX391388644359/2021	Illumina NovaSeq 6000	PAIRED	RT-PCR	VIRAL RNA	Severe acute respiratory syndrome coronavirus 2	Homo sapiens	ILLUMINA	2021-08-06	United States	North America	75	737.553	161	0.572117	22055047
SRR15541709	PRJNA731149	AMPLICON	SAMN20874929	SRX11839954	SARS-CoV-2/Human/USA/FL-CDC-IBX391036193745/2021	Illumina NovaSeq 6000	PAIRED	RT-PCR	VIRAL RNA	Severe acute respiratory syndrome coronavirus 2	Homo sapiens	ILLUMINA	2021-08-05	United States	North America	55	3928.55	4013	0.94111	117475478
SRR15541711	PRJNA731149	AMPLICON	SAMN20874751	SRX11839952	SARS-CoV-2/Human/USA/NJ-CDC-IBX389886119964/2021	Illumina NovaSeq 6000	PAIRED	RT-PCR	VIRAL RNA	Severe acute respiratory syndrome coronavirus 2	Homo sapiens	ILLUMINA	2021-08-03	United States	North America	52	2563.87	1663	0.873926	76667454
SRR15541712	PRJNA731149	AMPLICON	SAMN20874828	SRX11839951	SARS-CoV-2/Human/USA/MN-CDC-IBX385230011230/2021	Illumina NovaSeq 6000	PAIRED	RT-PCR	VIRAL RNA	Severe acute respiratory syndrome coronavirus 2	Homo sapiens	ILLUMINA	2021-08-03	United States	North America	59	6365.2	7094	0.983045	190338602
SRR15541713	PRJNA731149	AMPLICON	SAMN20874959	SRX11839950	SARS-CoV-2/Human/USA/CA-CDC-IBX384506900071/2021	Illumina NovaSeq 6000	PAIRED	RT-PCR	VIRAL RNA	Severe acute respiratory syndrome coronavirus 2	Homo sapiens	ILLUMINA	2021-08-04	United States	North America	53	6444.2	7154	0.985888	192700901
SRR15541720	PRJNA731149	AMPLICON	SAMN20874649	SRX11839943	SARS-CoV-2/Human/USA/WY-CDC-IBX654641714896/2021	Illumina NovaSeq 6000	PAIRED	RT-PCR	VIRAL RNA	Severe acute respiratory syndrome coronavirus 2	Homo sapiens	ILLUMINA	2021-08-04	United States	North America	53	4024.55	4298	0.944688	120346101
SRR15541731	PRJNA731149	AMPLICON	SAMN20874800	SRX11839932	SARS-CoV-2/Human/USA/MN-CDC-IBX606693343146/2021	Illumina NovaSeq 6000	PAIRED	RT-PCR	VIRAL RNA	Severe acute respiratory syndrome coronavirus 2	Homo sapiens	ILLUMINA	2021-08-03	United States	North America	64	2575.78	1871	0.865833	77023567
SRR15541733	PRJNA731149	AMPLICON	SAMN20874715	SRX11839930	SARS-CoV-2/Human/USA/NM-CDC-IBX599080839812/2021	Illumina NovaSeq 6000	PAIRED	RT-PCR	VIRAL RNA	Severe acute respiratory syndrome coronavirus 2	Homo sapiens	ILLUMINA	2021-08-03	United States	North America	50	3797.31	3707	0.937364	113550935
SRR15541735	PRJNA731149	AMPLICON	SAMN20874760	SRX11839928	SARS-CoV-2/Human/USA/NC-CDC-IBX597423764794/2021	Illumina NovaSeq 6000	PAIRED	RT-PCR	VIRAL RNA	Severe acute respiratory syndrome coronavirus 2	Homo sapiens	ILLUMINA	2021-08-05	United States	North America	70	1994.91	891	0.781962	59653760
SRR15541737	PRJNA731149	AMPLICON	SAMN20874696	SRX11839926	SARS-CoV-2/Human/USA/OH-CDC-IBX595180039136/2021	Illumina NovaSeq 6000	PAIRED	RT-PCR	VIRAL RNA	Severe acute respiratory syndrome coronavirus 2	Homo sapiens	ILLUMINA	2021-08-04	United States	North America	59	3899.43	3925	0.957429	116604548
SRR15541742	PRJNA731149	AMPLICON	SAMN20874805	SRX11839921	SARS-CoV-2/Human/USA/MN-CDC-IBX586971831766/2021	Illumina NovaSeq 6000	PAIRED	RT-PCR	VIRAL RNA	Severe acute respiratory syndrome coronavirus 2	Homo sapiens	ILLUMINA	2021-08-02	United States	North America	63	1574.79	1157	0.834331	47090989
SRR15541747	PRJNA731149	AMPLICON	SAMN20874650	SRX11840056	SARS-CoV-2/Human/USA/WY-CDC-IBX568905526530/2021	Illumina NovaSeq 6000	PAIRED	RT-PCR	VIRAL RNA	Severe acute respiratory syndrome coronavirus 2	Homo sapiens	ILLUMINA	2021-08-05	United States	North America	52	4873.13	5596	0.98659	145721088
SRR15541751	PRJNA731149	AMPLICON	SAMN20874660	SRX11839912	SARS-CoV-2/Human/USA/WV-CDC-IBX221616941767/2021	Illumina NovaSeq 6000	PAIRED	RT-PCR	VIRAL RNA	Severe acute respiratory syndrome coronavirus 2	Homo sapiens	ILLUMINA	2021-08-07	United States	North America	74	1247.53	588	0.709661	37304841
SRR15541754	PRJNA731149	AMPLICON	SAMN20874964	SRX11839909	SARS-CoV-2/Human/USA/CA-CDC-IBX219835097924/2021	Illumina NovaSeq 6000	PAIRED	RT-PCR	VIRAL RNA	Severe acute respiratory syndrome coronavirus 2	Homo sapiens	ILLUMINA	2021-08-04	United States	North America	54	6066.22	6955	0.985888	181398115
SRR15541760	PRJNA731149	AMPLICON	SAMN20874847	SRX11839903	SARS-CoV-2/Human/USA/MN-CDC-IBX209179238537/2021	Illumina NovaSeq 6000	PAIRED	RT-PCR	VIRAL RNA	Severe acute respiratory syndrome coronavirus 2	Homo sapiens	ILLUMINA	2021-08-03	United States	North America	65	2850.11	1774	0.821088	85226851
SRR15541765	PRJNA731149	AMPLICON	SAMN20874848	SRX11839898	SARS-CoV-2/Human/USA/MN-CDC-IBX189749904397/2021	Illumina NovaSeq 6000	PAIRED	RT-PCR	VIRAL RNA	Severe acute respiratory syndrome coronavirus 2	Homo sapiens	ILLUMINA	2021-07-31	United States	North America	80	3657.32	3376	0.914256	109364843
SRR15541768	PRJNA731149	AMPLICON	SAMN20874849	SRX11839895	SARS-CoV-2/Human/USA/MN-CDC-IBX179807143043/2021	Illumina NovaSeq 6000	PAIRED	RT-PCR	VIRAL RNA	Severe acute respiratory syndrome coronavirus 2	Homo sapiens	ILLUMINA	2021-08-04	United States	North America	51	6519.81	7291	0.980169	194961746
SRR15541772	PRJNA731149	AMPLICON	SAMN20874655	SRX11839891	SARS-CoV-2/Human/USA/WY-CDC-IBX159992590202/2021	Illumina NovaSeq 6000	PAIRED	RT-PCR	VIRAL RNA	Severe acute respiratory syndrome coronavirus 2	Homo sapiens	ILLUMINA	2021-08-04	United States	North America	52	6034.92	6635	0.985988	180462236
SRR15541775	PRJNA731149	AMPLICON	SAMN20874686	SRX11839888	SARS-CoV-2/Human/USA/SC-CDC-IBX996901775312/2021	Illumina NovaSeq 6000	PAIRED	RT-PCR	VIRAL RNA	Severe acute respiratory syndrome coronavirus 2	Homo sapiens	ILLUMINA	2021-08-06	United States	North America	51	5482.83	6447	0.985888	163953189
SRR15541776	PRJNA731149	AMPLICON	SAMN20874704	SRX11839837	SARS-CoV-2/Human/USA/NY-CDC-IBX153750767209/2021	Illumina NovaSeq 6000	PAIRED	RT-PCR	VIRAL RNA	Severe acute respiratory syndrome coronavirus 2	Homo sapiens	ILLUMINA	2021-08-03	United States	North America	59	3365.27	2812	0.907167	100631805
SRR15541784	PRJNA731149	AMPLICON	SAMN20874732	SRX11839880	SARS-CoV-2/Human/USA/NJ-CDC-IBX974935401002/2021	Illumina NovaSeq 6000	PAIRED	RT-PCR	VIRAL RNA	Severe acute respiratory syndrome coronavirus 2	Homo sapiens	ILLUMINA	2021-08-06	United States	North America	57	6345.38	7394	0.990034	189745757
SRR15541795	PRJNA731149	AMPLICON	SAMN20874733	SRX11839869	SARS-CoV-2/Human/USA/NJ-CDC-IBX933891624119/2021	Illumina NovaSeq 6000	PAIRED	RT-PCR	VIRAL RNA	Severe acute respiratory syndrome coronavirus 2	Homo sapiens	ILLUMINA	2021-08-05	United States	North America	63	2246.62	1576	0.851553	67180625
SRR15541796	PRJNA731149	AMPLICON	SAMN20874773	SRX11839868	SARS-CoV-2/Human/USA/MN-CDC-IBX905923123401/2021	Illumina NovaSeq 6000	PAIRED	RT-PCR	VIRAL RNA	Severe acute respiratory syndrome coronavirus 2	Homo sapiens	ILLUMINA	2021-07-27	United States	North America	53	3728.49	3744	0.949102	111492927
SRR15541798	PRJNA731149	AMPLICON	SAMN20874640	SRX11839866	SARS-CoV-2/Human/USA/WY-CDC-IBX889285152627/2021	Illumina NovaSeq 6000	PAIRED	RT-PCR	VIRAL RNA	Severe acute respiratory syndrome coronavirus 2	Homo sapiens	ILLUMINA	2021-08-05	United States	North America	90	1712.85	526	0.673712	51219346
SRR15541801	PRJNA731149	AMPLICON	SAMN20874754	SRX11839863	SARS-CoV-2/Human/USA/NJ-CDC-IBX344475231794/2021	Illumina NovaSeq 6000	PAIRED	RT-PCR	VIRAL RNA	Severe acute respiratory syndrome coronavirus 2	Homo sapiens	ILLUMINA	2021-08-05	United States	North America	70	2383.37	1616	0.848911	71269910
SRR15541805	PRJNA731149	AMPLICON	SAMN20874720	SRX11839859	SARS-CoV-2/Human/USA/NM-CDC-IBX336777196010/2021	Illumina NovaSeq 6000	PAIRED	RT-PCR	VIRAL RNA	Severe acute respiratory syndrome coronavirus 2	Homo sapiens	ILLUMINA	2021-08-07	United States	North America	77	1286.52	543	0.716684	38470731
SRR15541817	PRJNA731149	AMPLICON	SAMN20874688	SRX11839847	SARS-CoV-2/Human/USA/SC-CDC-IBX316991022354/2021	Illumina NovaSeq 6000	PAIRED	RT-PCR	VIRAL RNA	Severe acute respiratory syndrome coronavirus 2	Homo sapiens	ILLUMINA	2021-08-04	United States	North America	67	2868.13	2002	0.885563	85765828
SRR15541818	PRJNA731149	AMPLICON	SAMN20874659	SRX11839846	SARS-CoV-2/Human/USA/WV-CDC-IBX316548898926/2021	Illumina NovaSeq 6000	PAIRED	RT-PCR	VIRAL RNA	Severe acute respiratory syndrome coronavirus 2	Homo sapiens	ILLUMINA	2021-08-06	United States	North America	84	1846.58	684	0.693308	55218137
SRR15541821	PRJNA731149	AMPLICON	SAMN20874876	SRX11839843	SARS-CoV-2/Human/USA/MD-CDC-IBX313343894737/2021	Illumina NovaSeq 6000	PAIRED	RT-PCR	VIRAL RNA	Severe acute respiratory syndrome coronavirus 2	Homo sapiens	ILLUMINA	2021-08-03	United States	North America	90	715.312	221	0.576531	21389961
SRR15541822	PRJNA731149	AMPLICON	SAMN20874721	SRX11839842	SARS-CoV-2/Human/USA/NM-CDC-IBX311636960513/2021	Illumina NovaSeq 6000	PAIRED	RT-PCR	VIRAL RNA	Severe acute respiratory syndrome coronavirus 2	Homo sapiens	ILLUMINA	2021-08-07	United States	North America	92	1019.58	364	0.638397	30488466
SRR15541825	PRJNA731149	AMPLICON	SAMN20874877	SRX11839839	SARS-CoV-2/Human/USA/MD-CDC-IBX296985808579/2021	Illumina NovaSeq 6000	PAIRED	RT-PCR	VIRAL RNA	Severe acute respiratory syndrome coronavirus 2	Homo sapiens	ILLUMINA	2021-08-06	United States	North America	70	1986.01	705	0.740427	59387805
SRR15541827	PRJNA731149	AMPLICON	SAMN20874918	SRX11840084	SARS-CoV-2/Human/USA/GA-CDC-IBX289561226863/2021	Illumina NovaSeq 6000	PAIRED	RT-PCR	VIRAL RNA	Severe acute respiratory syndrome coronavirus 2	Homo sapiens	ILLUMINA	2021-08-03	United States	North America	72	2170.4	1419	0.865365	64901495
SRR15541830	PRJNA731149	AMPLICON	SAMN20874969	SRX11839834	SARS-CoV-2/Human/USA/CA-CDC-IBX148831111029/2021	Illumina NovaSeq 6000	PAIRED	RT-PCR	VIRAL RNA	Severe acute respiratory syndrome coronavirus 2	Homo sapiens	ILLUMINA	2021-08-04	United States	North America	71	2021.05	1402	0.849714	60435605
SRR15541835	PRJNA731149	AMPLICON	SAMN20874852	SRX11839829	SARS-CoV-2/Human/USA/MN-CDC-IBX143596299302/2021	Illumina NovaSeq 6000	PAIRED	RT-PCR	VIRAL RNA	Severe acute respiratory syndrome coronavirus 2	Homo sapiens	ILLUMINA	2021-08-03	United States	North America	50	6621.77	7286	0.996622	198010737
SRR15541836	PRJNA731149	AMPLICON	SAMN20874904	SRX11839828	SARS-CoV-2/Human/USA/ID-CDC-IBX141198643447/2021	Illumina NovaSeq 6000	PAIRED	RT-PCR	VIRAL RNA	Severe acute respiratory syndrome coronavirus 2	Homo sapiens	ILLUMINA	2021-08-02	United States	North America	56	5957.41	7005	0.984884	178144566
SRR15541840	PRJNA731149	AMPLICON	SAMN20874727	SRX11839824	SARS-CoV-2/Human/USA/NM-CDC-IBX133641247438/2021	Illumina NovaSeq 6000	PAIRED	RT-PCR	VIRAL RNA	Severe acute respiratory syndrome coronavirus 2	Homo sapiens	ILLUMINA	2021-08-07	United States	North America	48	6256.05	6948	0.986757	187074690
SRR15541841	PRJNA731149	AMPLICON	SAMN20874854	SRX11839823	SARS-CoV-2/Human/USA/MN-CDC-IBX130267475943/2021	Illumina NovaSeq 6000	PAIRED	RT-PCR	VIRAL RNA	Severe acute respiratory syndrome coronavirus 2	Homo sapiens	ILLUMINA	2021-08-03	United States	North America	83	1550.71	624	0.7114	46370972
SRR15541842	PRJNA731149	AMPLICON	SAMN20874855	SRX11839822	SARS-CoV-2/Human/USA/MN-CDC-IBX127533909808/2021	Illumina NovaSeq 6000	PAIRED	RT-PCR	VIRAL RNA	Severe acute respiratory syndrome coronavirus 2	Homo sapiens	ILLUMINA	2021-08-02	United States	North America	56	3191.83	2865	0.914089	95445152
SRR15541844	PRJNA731149	AMPLICON	SAMN20874667	SRX11839820	SARS-CoV-2/Human/USA/VA-CDC-IBX125479548957/2021	Illumina NovaSeq 6000	PAIRED	RT-PCR	VIRAL RNA	Severe acute respiratory syndrome coronavirus 2	Homo sapiens	ILLUMINA	2021-08-03	United States	North America	54	4350.85	4823	0.946126	130103574
SRR15541846	PRJNA731149	AMPLICON	SAMN20874668	SRX11839818	SARS-CoV-2/Human/USA/VA-CDC-IBX123214330755/2021	Illumina NovaSeq 6000	PAIRED	RT-PCR	VIRAL RNA	Severe acute respiratory syndrome coronavirus 2	Homo sapiens	ILLUMINA	2021-08-05	United States	North America	61	3646.38	3477	0.919607	109037824
SRR15541849	PRJNA731149	AMPLICON	SAMN20874882	SRX11839815	SARS-CoV-2/Human/USA/MD-CDC-IBX114255147657/2021	Illumina NovaSeq 6000	PAIRED	RT-PCR	VIRAL RNA	Severe acute respiratory syndrome coronavirus 2	Homo sapiens	ILLUMINA	2021-08-04	United States	North America	76	1720.31	596	0.729291	51442505
SRR15541853	PRJNA731149	AMPLICON	SAMN20874857	SRX11839811	SARS-CoV-2/Human/USA/MN-CDC-IBX093947662899/2021	Illumina NovaSeq 6000	PAIRED	RT-PCR	VIRAL RNA	Severe acute respiratory syndrome coronavirus 2	Homo sapiens	ILLUMINA	2021-08-07	United States	North America	72	862.464	310	0.676955	25790247
SRR15541854	PRJNA731149	AMPLICON	SAMN20874679	SRX11839810	SARS-CoV-2/Human/USA/TX-CDC-IBX092926628555/2021	Illumina NovaSeq 6000	PAIRED	RT-PCR	VIRAL RNA	Severe acute respiratory syndrome coronavirus 2	Homo sapiens	ILLUMINA	2021-08-03	United States	North America	88	1001.11	367	0.694111	29936092
SRR15541855	PRJNA731149	AMPLICON	SAMN20874858	SRX11839809	SARS-CoV-2/Human/USA/MN-CDC-IBX091772483460/2021	Illumina NovaSeq 6000	PAIRED	RT-PCR	VIRAL RNA	Severe acute respiratory syndrome coronavirus 2	Homo sapiens	ILLUMINA	2021-08-02	United States	North America	74	1884.06	629	0.705749	56338898
SRR15541857	PRJNA731149	AMPLICON	SAMN20874887	SRX11839807	SARS-CoV-2/Human/USA/KS-CDC-IBX091270078823/2021	Illumina NovaSeq 6000	PAIRED	RT-PCR	VIRAL RNA	Severe acute respiratory syndrome coronavirus 2	Homo sapiens	ILLUMINA	2021-08-05	United States	North America	97	492.703	110	0.514229	14733289
SRR15541859	PRJNA731149	AMPLICON	SAMN20874973	SRX11839805	SARS-CoV-2/Human/USA/AL-CDC-IBX087673232637/2021	Illumina NovaSeq 6000	PAIRED	RT-PCR	VIRAL RNA	Severe acute respiratory syndrome coronavirus 2	Homo sapiens	ILLUMINA	2021-08-02	United States	North America	51	5460.29	6319	0.975019	163279036
SRR15541862	PRJNA731149	AMPLICON	SAMN20874906	SRX11839802	SARS-CoV-2/Human/USA/ID-CDC-IBX068189203495/2021	Illumina NovaSeq 6000	PAIRED	RT-PCR	VIRAL RNA	Severe acute respiratory syndrome coronavirus 2	Homo sapiens	ILLUMINA	2021-08-05	United States	North America	68	3252.65	2687	0.89991	97263899
SRR15541864	PRJNA731149	AMPLICON	SAMN20874707	SRX11839800	SARS-CoV-2/Human/USA/NY-CDC-IBX061362071551/2021	Illumina NovaSeq 6000	PAIRED	RT-PCR	VIRAL RNA	Severe acute respiratory syndrome coronavirus 2	Homo sapiens	ILLUMINA	2021-08-05	United States	North America	89	934.085	274	0.639635	27931958
SRR15541865	PRJNA731149	AMPLICON	SAMN20874861	SRX11839799	SARS-CoV-2/Human/USA/MN-CDC-IBX061233785058/2021	Illumina NovaSeq 6000	PAIRED	RT-PCR	VIRAL RNA	Severe acute respiratory syndrome coronavirus 2	Homo sapiens	ILLUMINA	2021-08-03	United States	North America	61	1744.24	874	0.811992	52157888
SRR15541871	PRJNA731149	AMPLICON	SAMN20874731	SRX11839793	SARS-CoV-2/Human/USA/NM-CDC-IBX038639300856/2021	Illumina NovaSeq 6000	PAIRED	RT-PCR	VIRAL RNA	Severe acute respiratory syndrome coronavirus 2	Homo sapiens	ILLUMINA	2021-08-07	United States	North America	49	5991.31	6857	0.985888	179158246
SRR15541878	PRJNA731149	AMPLICON	SAMN20874683	SRX11839786	SARS-CoV-2/Human/USA/TX-CDC-IBX022185009493/2021	Illumina NovaSeq 6000	PAIRED	RT-PCR	VIRAL RNA	Severe acute respiratory syndrome coronavirus 2	Homo sapiens	ILLUMINA	2021-08-03	United States	North America	62	4245.87	4861	0.939538	126964216
SRR15541885	PRJNA731149	AMPLICON	SAMN20874970	SRX11839779	SARS-CoV-2/Human/USA/CA-CDC-IBX007320802497/2021	Illumina NovaSeq 6000	PAIRED	RT-PCR	VIRAL RNA	Severe acute respiratory syndrome coronavirus 2	Homo sapiens	ILLUMINA	2021-08-07	United States	North America	71	2509.82	1743	0.851185	75051015
SRR15541895	PRJNA731149	AMPLICON	SAMN20874641	SRX11839768	SARS-CoV-2/Human/USA/WY-CDC-IBX842799248701/2021	Illumina NovaSeq 6000	PAIRED	RT-PCR	VIRAL RNA	Severe acute respiratory syndrome coronavirus 2	Homo sapiens	ILLUMINA	2021-08-03	United States	North America	62	5020.86	6185	0.945089	150138859
SRR15541899	PRJNA731149	AMPLICON	SAMN20874781	SRX11839764	SARS-CoV-2/Human/USA/MN-CDC-IBX822034069532/2021	Illumina NovaSeq 6000	PAIRED	RT-PCR	VIRAL RNA	Severe acute respiratory syndrome coronavirus 2	Homo sapiens	ILLUMINA	2021-08-03	United States	North America	81	2081.35	982	0.790489	62238520
SRR15541900	PRJNA731149	AMPLICON	SAMN20874782	SRX11839763	SARS-CoV-2/Human/USA/MN-CDC-IBX821032837064/2021	Illumina NovaSeq 6000	PAIRED	RT-PCR	VIRAL RNA	Severe acute respiratory syndrome coronavirus 2	Homo sapiens	ILLUMINA	2021-08-05	United States	North America	49	4678.3	5240	0.995251	139895344
SRR15541906	PRJNA731149	AMPLICON	SAMN20874643	SRX11839757	SARS-CoV-2/Human/USA/WY-CDC-IBX786828361482/2021	Illumina NovaSeq 6000	PAIRED	RT-PCR	VIRAL RNA	Severe acute respiratory syndrome coronavirus 2	Homo sapiens	ILLUMINA	2021-08-05	United States	North America	66	2666.98	1978	0.851921	79750592
SRR15541909	PRJNA731149	AMPLICON	SAMN20874909	SRX11839754	SARS-CoV-2/Human/USA/IA-CDC-IBX782227680039/2021	Illumina NovaSeq 6000	PAIRED	RT-PCR	VIRAL RNA	Severe acute respiratory syndrome coronavirus 2	Homo sapiens	ILLUMINA	2021-08-03	United States	North America	79	2043.78	1082	0.795806	61115107
SRR15541914	PRJNA731149	AMPLICON	SAMN20874810	SRX11840047	SARS-CoV-2/Human/USA/MN-CDC-IBX543868843246/2021	Illumina NovaSeq 6000	PAIRED	RT-PCR	VIRAL RNA	Severe acute respiratory syndrome coronavirus 2	Homo sapiens	ILLUMINA	2021-08-03	United States	North America	86	1139.75	275	0.618099	34081889
SRR15541915	PRJNA731149	AMPLICON	SAMN20874919	SRX11840083	SARS-CoV-2/Human/USA/GA-CDC-IBX289075356587/2021	Illumina NovaSeq 6000	PAIRED	RT-PCR	VIRAL RNA	Severe acute respiratory syndrome coronavirus 2	Homo sapiens	ILLUMINA	2021-08-07	United States	North America	64	3576.04	3571	0.901415	106934308
SRR15541918	PRJNA731149	AMPLICON	SAMN20874878	SRX11840080	SARS-CoV-2/Human/USA/MD-CDC-IBX282789191833/2021	Illumina NovaSeq 6000	PAIRED	RT-PCR	VIRAL RNA	Severe acute respiratory syndrome coronavirus 2	Homo sapiens	ILLUMINA	2021-08-07	United States	North America	47	5175.84	6075	0.988864	154773186
SRR15541919	PRJNA731149	AMPLICON	SAMN20874723	SRX11840079	SARS-CoV-2/Human/USA/NM-CDC-IBX282125619020/2021	Illumina NovaSeq 6000	PAIRED	RT-PCR	VIRAL RNA	Severe acute respiratory syndrome coronavirus 2	Homo sapiens	ILLUMINA	2021-08-07	United States	North America	53	6223.83	7120	0.995686	186111166
SRR15541920	PRJNA731149	AMPLICON	SAMN20874700	SRX11840078	SARS-CoV-2/Human/USA/NY-CDC-IBX282025288379/2021	Illumina NovaSeq 6000	PAIRED	RT-PCR	VIRAL RNA	Severe acute respiratory syndrome coronavirus 2	Homo sapiens	ILLUMINA	2021-08-06	United States	North America	55	4721.59	5320	0.974116	141189661
SRR15541921	PRJNA731149	AMPLICON	SAMN20874962	SRX11840077	SARS-CoV-2/Human/USA/CA-CDC-IBX281636075369/2021	Illumina NovaSeq 6000	PAIRED	RT-PCR	VIRAL RNA	Severe acute respiratory syndrome coronavirus 2	Homo sapiens	ILLUMINA	2021-08-03	United States	North America	67	2509.04	1683	0.848243	75027918
SRR15541924	PRJNA731149	AMPLICON	SAMN20874764	SRX11840074	SARS-CoV-2/Human/USA/MO-CDC-IBX275464396998/2021	Illumina NovaSeq 6000	PAIRED	RT-PCR	VIRAL RNA	Severe acute respiratory syndrome coronavirus 2	Homo sapiens	ILLUMINA	2021-08-07	United States	North America	90	685.195	198	0.606294	20489375
SRR15541925	PRJNA731149	AMPLICON	SAMN20874724	SRX11840073	SARS-CoV-2/Human/USA/NM-CDC-IBX270733584570/2021	Illumina NovaSeq 6000	PAIRED	RT-PCR	VIRAL RNA	Severe acute respiratory syndrome coronavirus 2	Homo sapiens	ILLUMINA	2021-08-06	United States	North America	51	4806.11	5342	0.97211	143717123
SRR15541926	PRJNA731149	AMPLICON	SAMN20874839	SRX11840072	SARS-CoV-2/Human/USA/MN-CDC-IBX268909732984/2021	Illumina NovaSeq 6000	PAIRED	RT-PCR	VIRAL RNA	Severe acute respiratory syndrome coronavirus 2	Homo sapiens	ILLUMINA	2021-07-27	United States	North America	49	5959.91	6772	0.983012	178219170
SRR15541933	PRJNA731149	AMPLICON	SAMN20874702	SRX11840065	SARS-CoV-2/Human/USA/NY-CDC-IBX250662114686/2021	Illumina NovaSeq 6000	PAIRED	RT-PCR	VIRAL RNA	Severe acute respiratory syndrome coronavirus 2	Homo sapiens	ILLUMINA	2021-08-07	United States	North America	102	669.914	222	0.604254	20032434
SRR15541940	PRJNA731149	AMPLICON	SAMN20874758	SRX11840058	SARS-CoV-2/Human/USA/NJ-CDC-IBX231316066477/2021	Illumina NovaSeq 6000	PAIRED	RT-PCR	VIRAL RNA	Severe acute respiratory syndrome coronavirus 2	Homo sapiens	ILLUMINA	2021-08-05	United States	North America	95	778.189	217	0.62472	23270186
SRR15541945	PRJNA731149	AMPLICON	SAMN20874665	SRX11840053	SARS-CoV-2/Human/USA/WA-CDC-IBX560482416632/2021	Illumina NovaSeq 6000	PAIRED	RT-PCR	VIRAL RNA	Severe acute respiratory syndrome coronavirus 2	Homo sapiens	ILLUMINA	2021-08-07	United States	North America	50	5858.95	7013	0.980169	175200261
SRR15541948	PRJNA731149	AMPLICON	SAMN20874742	SRX11840050	SARS-CoV-2/Human/USA/NJ-CDC-IBX552303728817/2021	Illumina NovaSeq 6000	PAIRED	RT-PCR	VIRAL RNA	Severe acute respiratory syndrome coronavirus 2	Homo sapiens	ILLUMINA	2021-08-07	United States	North America	91	625.587	137	0.54727	18706933
SRR15541949	PRJNA731149	AMPLICON	SAMN20874808	SRX11840049	SARS-CoV-2/Human/USA/MN-CDC-IBX548390449411/2021	Illumina NovaSeq 6000	PAIRED	RT-PCR	VIRAL RNA	Severe acute respiratory syndrome coronavirus 2	Homo sapiens	ILLUMINA	2021-08-03	United States	North America	57	2180.98	1056	0.791024	65217780
SRR15541950	PRJNA731149	AMPLICON	SAMN20874809	SRX11840048	SARS-CoV-2/Human/USA/MN-CDC-IBX548328553836/2021	Illumina NovaSeq 6000	PAIRED	RT-PCR	VIRAL RNA	Severe acute respiratory syndrome coronavirus 2	Homo sapiens	ILLUMINA	2021-08-03	United States	North America	60	5529.37	6434	0.974384	165344772
SRR15541958	PRJNA731152	AMPLICON	SAMN20882097	SRX11840427	SARS-CoV-2/Human/USA/AL-CDC-FG-071898/2021	Illumina NovaSeq 6000	PAIRED	RT-PCR	VIRAL RNA	Severe acute respiratory syndrome coronavirus 2	Homo sapiens	ILLUMINA	2021-08-06	United States	North America	31	3045.77	2177	0.580978	91077590
SRR15541960	PRJNA731152	AMPLICON	SAMN20874125	SRX11840425	SARS-CoV-2/Human/USA/WA-CDC-FG-071895/2021	Illumina NovaSeq 6000	PAIRED	RT-PCR	VIRAL RNA	Severe acute respiratory syndrome coronavirus 2	Homo sapiens	ILLUMINA	2021-08-05	United States	North America	82	272.375	181	0.712838	8144825
SRR15541961	PRJNA731152	AMPLICON	SAMN20874126	SRX11840424	SARS-CoV-2/Human/USA/WA-CDC-FG-071894/2021	Illumina NovaSeq 6000	PAIRED	RT-PCR	VIRAL RNA	Severe acute respiratory syndrome coronavirus 2	Homo sapiens	ILLUMINA	2021-08-03	United States	North America	51	5955.57	7986	0.947999	178089310
SRR15541964	PRJNA731152	AMPLICON	SAMN20874128	SRX11840421	SARS-CoV-2/Human/USA/WA-CDC-FG-071889/2021	Illumina NovaSeq 6000	PAIRED	RT-PCR	VIRAL RNA	Severe acute respiratory syndrome coronavirus 2	Homo sapiens	ILLUMINA	2021-08-04	United States	North America	28	4150.82	4287	0.732034	124121932
SRR15541965	PRJNA731152	AMPLICON	SAMN20874129	SRX11840420	SARS-CoV-2/Human/USA/WA-CDC-FG-071888/2021	Illumina NovaSeq 6000	PAIRED	RT-PCR	VIRAL RNA	Severe acute respiratory syndrome coronavirus 2	Homo sapiens	ILLUMINA	2021-08-05	United States	North America	95	273.98	156	0.646925	8192836
SRR15541966	PRJNA731152	AMPLICON	SAMN20874130	SRX11840419	SARS-CoV-2/Human/USA/WA-CDC-FG-071887/2021	Illumina NovaSeq 6000	PAIRED	RT-PCR	VIRAL RNA	Severe acute respiratory syndrome coronavirus 2	Homo sapiens	ILLUMINA	2021-08-05	United States	North America	26	3822.4	3626	0.663044	114301209
SRR15541967	PRJNA731152	AMPLICON	SAMN20874131	SRX11840418	SARS-CoV-2/Human/USA/WA-CDC-FG-071886/2021	Illumina NovaSeq 6000	PAIRED	RT-PCR	VIRAL RNA	Severe acute respiratory syndrome coronavirus 2	Homo sapiens	ILLUMINA	2021-08-03	United States	North America	76	215.45	137	0.631943	6442607
SRR15541969	PRJNA731152	AMPLICON	SAMN20882100	SRX11840416	SARS-CoV-2/Human/USA/AL-CDC-FG-071883/2021	Illumina NovaSeq 6000	PAIRED	RT-PCR	VIRAL RNA	Severe acute respiratory syndrome coronavirus 2	Homo sapiens	ILLUMINA	2021-08-06	United States	North America	49	4507.81	4333	0.986791	134797018
SRR15541970	PRJNA731152	AMPLICON	SAMN20874133	SRX11840415	SARS-CoV-2/Human/USA/WA-CDC-FG-071882/2021	Illumina NovaSeq 6000	PAIRED	RT-PCR	VIRAL RNA	Severe acute respiratory syndrome coronavirus 2	Homo sapiens	ILLUMINA	2021-08-03	United States	North America	52	5756.66	7377	0.965121	172141380
SRR15541971	PRJNA731152	AMPLICON	SAMN20874134	SRX11840414	SARS-CoV-2/Human/USA/WA-CDC-FG-071881/2021	Illumina NovaSeq 6000	PAIRED	RT-PCR	VIRAL RNA	Severe acute respiratory syndrome coronavirus 2	Homo sapiens	ILLUMINA	2021-08-03	United States	North America	55	3498.09	3044	0.980169	104603361
SRR15541972	PRJNA731152	AMPLICON	SAMN20882101	SRX11840413	SARS-CoV-2/Human/USA/AL-CDC-FG-071880/2021	Illumina NovaSeq 6000	PAIRED	RT-PCR	VIRAL RNA	Severe acute respiratory syndrome coronavirus 2	Homo sapiens	ILLUMINA	2021-08-06	United States	North America	54	5942.56	7811	0.963816	177700363
SRR15541973	PRJNA731152	AMPLICON	SAMN20882102	SRX11840412	SARS-CoV-2/Human/USA/AL-CDC-FG-071879/2021	Illumina NovaSeq 6000	PAIRED	RT-PCR	VIRAL RNA	Severe acute respiratory syndrome coronavirus 2	Homo sapiens	ILLUMINA	2021-08-06	United States	North America	48	5980.27	7978	0.961475	178828044
SRR15541974	PRJNA731152	AMPLICON	SAMN20874135	SRX11840411	SARS-CoV-2/Human/USA/WA-CDC-FG-071878/2021	Illumina NovaSeq 6000	PAIRED	RT-PCR	VIRAL RNA	Severe acute respiratory syndrome coronavirus 2	Homo sapiens	ILLUMINA	2021-08-03	United States	North America	49	5660.25	7053	0.964418	169258475
SRR15541975	PRJNA731152	AMPLICON	SAMN20882103	SRX11840410	SARS-CoV-2/Human/USA/AL-CDC-FG-071876/2021	Illumina NovaSeq 6000	PAIRED	RT-PCR	VIRAL RNA	Severe acute respiratory syndrome coronavirus 2	Homo sapiens	ILLUMINA	2021-08-04	United States	North America	54	5575.7	6546	0.973682	166730225
SRR15541976	PRJNA731152	AMPLICON	SAMN20874592	SRX11840409	SARS-CoV-2/Human/USA/IL-CDC-FG-071875/2021	Illumina NovaSeq 6000	PAIRED	RT-PCR	VIRAL RNA	Severe acute respiratory syndrome coronavirus 2	Homo sapiens	ILLUMINA	2021-08-05	United States	North America	47	5810.75	7639	0.952246	173758922
SRR15541977	PRJNA731152	AMPLICON	SAMN20875334	SRX11840408	SARS-CoV-2/Human/USA/CA-CDC-FG-071386/2021	Illumina NovaSeq 6000	PAIRED	RT-PCR	VIRAL RNA	Severe acute respiratory syndrome coronavirus 2	Homo sapiens	ILLUMINA	2021-08-10	United States	North America	62	665.279	361	0.848343	19893837
SRR15541978	PRJNA731152	AMPLICON	SAMN20875335	SRX11840407	SARS-CoV-2/Human/USA/CA-CDC-FG-071385/2021	Illumina NovaSeq 6000	PAIRED	RT-PCR	VIRAL RNA	Severe acute respiratory syndrome coronavirus 2	Homo sapiens	ILLUMINA	2021-08-10	United States	North America	107	249.47	154	0.682473	7459889
SRR15541979	PRJNA731152	AMPLICON	SAMN20875336	SRX11840406	SARS-CoV-2/Human/USA/CA-CDC-FG-071384/2021	Illumina NovaSeq 6000	PAIRED	RT-PCR	VIRAL RNA	Severe acute respiratory syndrome coronavirus 2	Homo sapiens	ILLUMINA	2021-08-10	United States	North America	55	4486.73	4293	0.984249	134166556
SRR15541981	PRJNA731152	AMPLICON	SAMN20875338	SRX11840404	SARS-CoV-2/Human/USA/CA-CDC-FG-071380/2021	Illumina NovaSeq 6000	PAIRED	RT-PCR	VIRAL RNA	Severe acute respiratory syndrome coronavirus 2	Homo sapiens	ILLUMINA	2021-08-09	United States	North America	63	6116.63	7999	0.945223	182905535
SRR15541982	PRJNA731152	AMPLICON	SAMN20875339	SRX11840403	SARS-CoV-2/Human/USA/CA-CDC-FG-071378/2021	Illumina NovaSeq 6000	PAIRED	RT-PCR	VIRAL RNA	Severe acute respiratory syndrome coronavirus 2	Homo sapiens	ILLUMINA	2021-08-09	United States	North America	39	5395.16	7783	0.85891	161331405
SRR15541983	PRJNA731152	AMPLICON	SAMN20875340	SRX11840402	SARS-CoV-2/Human/USA/CA-CDC-FG-071376/2021	Illumina NovaSeq 6000	PAIRED	RT-PCR	VIRAL RNA	Severe acute respiratory syndrome coronavirus 2	Homo sapiens	ILLUMINA	2021-08-10	United States	North America	124	154.204	96	0.471291	4611171
SRR15541984	PRJNA731152	AMPLICON	SAMN20875341	SRX11840401	SARS-CoV-2/Human/USA/CA-CDC-FG-071374/2021	Illumina NovaSeq 6000	PAIRED	RT-PCR	VIRAL RNA	Severe acute respiratory syndrome coronavirus 2	Homo sapiens	ILLUMINA	2021-08-08	United States	North America	39	5080.9	7227	0.830151	151934103
SRR15541985	PRJNA731152	AMPLICON	SAMN20875342	SRX11840400	SARS-CoV-2/Human/USA/CA-CDC-FG-071373/2021	Illumina NovaSeq 6000	PAIRED	RT-PCR	VIRAL RNA	Severe acute respiratory syndrome coronavirus 2	Homo sapiens	ILLUMINA	2021-08-10	United States	North America	49	2158.28	1550	0.968966	64538964
SRR15541986	PRJNA731152	AMPLICON	SAMN20875343	SRX11840399	SARS-CoV-2/Human/USA/CA-CDC-FG-071372/2021	Illumina NovaSeq 6000	PAIRED	RT-PCR	VIRAL RNA	Severe acute respiratory syndrome coronavirus 2	Homo sapiens	ILLUMINA	2021-08-10	United States	North America	56	4640.41	4726	0.974384	138762119
SRR15541988	PRJNA731152	AMPLICON	SAMN20875345	SRX11840397	SARS-CoV-2/Human/USA/CA-CDC-FG-071370/2021	Illumina NovaSeq 6000	PAIRED	RT-PCR	VIRAL RNA	Severe acute respiratory syndrome coronavirus 2	Homo sapiens	ILLUMINA	2021-08-10	United States	North America	50	3809.39	3536	0.978999	113912170
SRR15541989	PRJNA731152	AMPLICON	SAMN20875346	SRX11840396	SARS-CoV-2/Human/USA/CA-CDC-FG-071369/2021	Illumina NovaSeq 6000	PAIRED	RT-PCR	VIRAL RNA	Severe acute respiratory syndrome coronavirus 2	Homo sapiens	ILLUMINA	2021-08-10	United States	North America	9	1321.66	0	0.287964	39521457
SRR15541990	PRJNA731152	AMPLICON	SAMN20875351	SRX11840395	SARS-CoV-2/Human/USA/CA-CDC-FG-071368/2021	Illumina NovaSeq 6000	PAIRED	RT-PCR	VIRAL RNA	Severe acute respiratory syndrome coronavirus 2	Homo sapiens	ILLUMINA	2021-08-10	United States	North America	55	2937.7	2387	0.98542	87846187
SRR15541991	PRJNA731152	AMPLICON	SAMN20875352	SRX11840394	SARS-CoV-2/Human/USA/CA-CDC-FG-071367/2021	Illumina NovaSeq 6000	PAIRED	RT-PCR	VIRAL RNA	Severe acute respiratory syndrome coronavirus 2	Homo sapiens	ILLUMINA	2021-08-10	United States	North America	53	2334.13	1623	0.968063	69797410
SRR15541993	PRJNA731152	AMPLICON	SAMN20875354	SRX11840392	SARS-CoV-2/Human/USA/CA-CDC-FG-071365/2021	Illumina NovaSeq 6000	PAIRED	RT-PCR	VIRAL RNA	Severe acute respiratory syndrome coronavirus 2	Homo sapiens	ILLUMINA	2021-08-10	United States	North America	25	3805.3	3802	0.648965	113789805
SRR15541995	PRJNA731152	AMPLICON	SAMN20875356	SRX11840390	SARS-CoV-2/Human/USA/CA-CDC-FG-071363/2021	Illumina NovaSeq 6000	PAIRED	RT-PCR	VIRAL RNA	Severe acute respiratory syndrome coronavirus 2	Homo sapiens	ILLUMINA	2021-08-09	United States	North America	53	6064.43	7999	0.946761	181344796
SRR15541996	PRJNA731152	AMPLICON	SAMN20875357	SRX11840389	SARS-CoV-2/Human/USA/CA-CDC-FG-071362/2021	Illumina NovaSeq 6000	PAIRED	RT-PCR	VIRAL RNA	Severe acute respiratory syndrome coronavirus 2	Homo sapiens	ILLUMINA	2021-08-10	United States	North America	68	1335.17	758	0.905862	39925460
SRR15541997	PRJNA731152	AMPLICON	SAMN20875358	SRX11840388	SARS-CoV-2/Human/USA/CA-CDC-FG-071361/2021	Illumina NovaSeq 6000	PAIRED	RT-PCR	VIRAL RNA	Severe acute respiratory syndrome coronavirus 2	Homo sapiens	ILLUMINA	2021-08-10	United States	North America	53	4644.89	4505	0.982845	138896196
SRR15541998	PRJNA731152	AMPLICON	SAMN20875359	SRX11840387	SARS-CoV-2/Human/USA/CA-CDC-FG-071360/2021	Illumina NovaSeq 6000	PAIRED	RT-PCR	VIRAL RNA	Severe acute respiratory syndrome coronavirus 2	Homo sapiens	ILLUMINA	2021-08-09	United States	North America	53	6042.25	7996	0.956392	180681270
SRR15541999	PRJNA731152	AMPLICON	SAMN20875360	SRX11840386	SARS-CoV-2/Human/USA/CA-CDC-FG-071359/2021	Illumina NovaSeq 6000	PAIRED	RT-PCR	VIRAL RNA	Severe acute respiratory syndrome coronavirus 2	Homo sapiens	ILLUMINA	2021-08-09	United States	North America	52	5963.19	7993	0.947631	178317167
SRR15542000	PRJNA731152	AMPLICON	SAMN20875361	SRX11840385	SARS-CoV-2/Human/USA/CA-CDC-FG-071358/2021	Illumina NovaSeq 6000	PAIRED	RT-PCR	VIRAL RNA	Severe acute respiratory syndrome coronavirus 2	Homo sapiens	ILLUMINA	2021-08-10	United States	North America	85	359.068	218	0.749557	10737213
SRR15542001	PRJNA731152	AMPLICON	SAMN20875362	SRX11840384	SARS-CoV-2/Human/USA/CA-CDC-FG-071357/2021	Illumina NovaSeq 6000	PAIRED	RT-PCR	VIRAL RNA	Severe acute respiratory syndrome coronavirus 2	Homo sapiens	ILLUMINA	2021-08-10	United States	North America	34	4573.03	5402	0.78146	136747463
SRR15542002	PRJNA731152	AMPLICON	SAMN20875363	SRX11840383	SARS-CoV-2/Human/USA/CA-CDC-FG-071356/2021	Illumina NovaSeq 6000	PAIRED	RT-PCR	VIRAL RNA	Severe acute respiratory syndrome coronavirus 2	Homo sapiens	ILLUMINA	2021-08-08	United States	North America	34	4887.62	6369	0.815136	146154426
SRR15542004	PRJNA731152	AMPLICON	SAMN20875365	SRX11840381	SARS-CoV-2/Human/USA/CA-CDC-FG-071353/2021	Illumina NovaSeq 6000	PAIRED	RT-PCR	VIRAL RNA	Severe acute respiratory syndrome coronavirus 2	Homo sapiens	ILLUMINA	2021-08-10	United States	North America	97	275.289	172	0.704846	8231977
SRR15542005	PRJNA731152	AMPLICON	SAMN20875366	SRX11840380	SARS-CoV-2/Human/USA/CA-CDC-FG-071352/2021	Illumina NovaSeq 6000	PAIRED	RT-PCR	VIRAL RNA	Severe acute respiratory syndrome coronavirus 2	Homo sapiens	ILLUMINA	2021-08-09	United States	North America	45	6009.59	7999	0.941009	179704737
SRR15542007	PRJNA731152	AMPLICON	SAMN20875368	SRX11840378	SARS-CoV-2/Human/USA/CA-CDC-FG-071350/2021	Illumina NovaSeq 6000	PAIRED	RT-PCR	VIRAL RNA	Severe acute respiratory syndrome coronavirus 2	Homo sapiens	ILLUMINA	2021-08-09	United States	North America	50	5903.02	7970	0.933886	176518038
SRR15542008	PRJNA731152	AMPLICON	SAMN20875369	SRX11840377	SARS-CoV-2/Human/USA/CA-CDC-FG-071347/2021	Illumina NovaSeq 6000	PAIRED	RT-PCR	VIRAL RNA	Severe acute respiratory syndrome coronavirus 2	Homo sapiens	ILLUMINA	2021-08-09	United States	North America	52	6013.76	7988	0.955423	179829506
SRR15542009	PRJNA731152	AMPLICON	SAMN20875947	SRX11840376	SARS-CoV-2/Human/USA/CA-CDC-FG-070669/2021	Illumina NovaSeq 6000	PAIRED	RT-PCR	VIRAL RNA	Severe acute respiratory syndrome coronavirus 2	Homo sapiens	ILLUMINA	2021-08-09	United States	North America	50	6062.88	8000	0.918169	181298283
SRR15542011	PRJNA731152	AMPLICON	SAMN20875949	SRX11840374	SARS-CoV-2/Human/USA/CA-CDC-FG-070667/2021	Illumina NovaSeq 6000	PAIRED	RT-PCR	VIRAL RNA	Severe acute respiratory syndrome coronavirus 2	Homo sapiens	ILLUMINA	2021-08-09	United States	North America	49	5837.16	7900	0.953617	174548686
SRR15542012	PRJNA731152	AMPLICON	SAMN20875950	SRX11840373	SARS-CoV-2/Human/USA/CA-CDC-FG-070666/2021	Illumina NovaSeq 6000	PAIRED	RT-PCR	VIRAL RNA	Severe acute respiratory syndrome coronavirus 2	Homo sapiens	ILLUMINA	2021-08-09	United States	North America	53	4408.91	4239	0.986322	131839502
SRR15542013	PRJNA731152	AMPLICON	SAMN20875951	SRX11840372	SARS-CoV-2/Human/USA/CA-CDC-FG-070665/2021	Illumina NovaSeq 6000	PAIRED	RT-PCR	VIRAL RNA	Severe acute respiratory syndrome coronavirus 2	Homo sapiens	ILLUMINA	2021-08-09	United States	North America	87	335.867	189	0.688693	10043426
SRR15542015	PRJNA731152	AMPLICON	SAMN20875953	SRX11840370	SARS-CoV-2/Human/USA/CA-CDC-FG-070663/2021	Illumina NovaSeq 6000	PAIRED	RT-PCR	VIRAL RNA	Severe acute respiratory syndrome coronavirus 2	Homo sapiens	ILLUMINA	2021-08-09	United States	North America	51	5981.44	7991	0.93004	178863053
SRR15542019	PRJNA731152	AMPLICON	SAMN20875957	SRX11840366	SARS-CoV-2/Human/USA/CA-CDC-FG-070659/2021	Illumina NovaSeq 6000	PAIRED	RT-PCR	VIRAL RNA	Severe acute respiratory syndrome coronavirus 2	Homo sapiens	ILLUMINA	2021-08-09	United States	North America	53	5938.11	7991	0.945691	177567409
SRR15542020	PRJNA731152	AMPLICON	SAMN20875958	SRX11840365	SARS-CoV-2/Human/USA/CA-CDC-FG-070658/2021	Illumina NovaSeq 6000	PAIRED	RT-PCR	VIRAL RNA	Severe acute respiratory syndrome coronavirus 2	Homo sapiens	ILLUMINA	2021-08-09	United States	North America	100	731.139	458	0.901548	21863264
SRR15542021	PRJNA731152	AMPLICON	SAMN20875959	SRX11840364	SARS-CoV-2/Human/USA/CA-CDC-FG-070657/2021	Illumina NovaSeq 6000	PAIRED	RT-PCR	VIRAL RNA	Severe acute respiratory syndrome coronavirus 2	Homo sapiens	ILLUMINA	2021-08-09	United States	North America	20	2727.14	178	0.505902	81549603
SRR15542022	PRJNA731152	AMPLICON	SAMN20875960	SRX11840363	SARS-CoV-2/Human/USA/CA-CDC-FG-070656/2021	Illumina NovaSeq 6000	PAIRED	RT-PCR	VIRAL RNA	Severe acute respiratory syndrome coronavirus 2	Homo sapiens	ILLUMINA	2021-08-09	United States	North America	114	419.269	271	0.81751	12537407
SRR15542023	PRJNA731152	AMPLICON	SAMN20875961	SRX11840362	SARS-CoV-2/Human/USA/CA-CDC-FG-070654/2021	Illumina NovaSeq 6000	PAIRED	RT-PCR	VIRAL RNA	Severe acute respiratory syndrome coronavirus 2	Homo sapiens	ILLUMINA	2021-08-09	United States	North America	50	4317.17	4124	0.981708	129096221
SRR15542024	PRJNA731152	AMPLICON	SAMN20875962	SRX11840361	SARS-CoV-2/Human/USA/CA-CDC-FG-070653/2021	Illumina NovaSeq 6000	PAIRED	RT-PCR	VIRAL RNA	Severe acute respiratory syndrome coronavirus 2	Homo sapiens	ILLUMINA	2021-08-09	United States	North America	53	2314.34	1773	0.977996	69205850
SRR15542025	PRJNA731152	AMPLICON	SAMN20875963	SRX11840360	SARS-CoV-2/Human/USA/CA-CDC-FG-070652/2021	Illumina NovaSeq 6000	PAIRED	RT-PCR	VIRAL RNA	Severe acute respiratory syndrome coronavirus 2	Homo sapiens	ILLUMINA	2021-08-09	United States	North America	48	5787.31	7873	0.935257	173057910
SRR15542026	PRJNA731152	AMPLICON	SAMN20875964	SRX11840359	SARS-CoV-2/Human/USA/CA-CDC-FG-070651/2021	Illumina NovaSeq 6000	PAIRED	RT-PCR	VIRAL RNA	Severe acute respiratory syndrome coronavirus 2	Homo sapiens	ILLUMINA	2021-08-09	United States	North America	98	551.86	357	0.868073	16502262
SRR15542028	PRJNA731152	AMPLICON	SAMN20875966	SRX11840357	SARS-CoV-2/Human/USA/CA-CDC-FG-070649/2021	Illumina NovaSeq 6000	PAIRED	RT-PCR	VIRAL RNA	Severe acute respiratory syndrome coronavirus 2	Homo sapiens	ILLUMINA	2021-08-09	United States	North America	51	6096.17	8000	0.940976	182293921
SRR15542029	PRJNA731152	AMPLICON	SAMN20875967	SRX11840356	SARS-CoV-2/Human/USA/CA-CDC-FG-070648/2021	Illumina NovaSeq 6000	PAIRED	RT-PCR	VIRAL RNA	Severe acute respiratory syndrome coronavirus 2	Homo sapiens	ILLUMINA	2021-08-09	United States	North America	103	628.339	399	0.874595	18789211
SRR15542031	PRJNA731152	AMPLICON	SAMN20875969	SRX11840354	SARS-CoV-2/Human/USA/CA-CDC-FG-070646/2021	Illumina NovaSeq 6000	PAIRED	RT-PCR	VIRAL RNA	Severe acute respiratory syndrome coronavirus 2	Homo sapiens	ILLUMINA	2021-08-09	United States	North America	49	5741.27	7724	0.960205	171681336
SRR15542034	PRJNA731152	AMPLICON	SAMN20875972	SRX11840351	SARS-CoV-2/Human/USA/CA-CDC-FG-070643/2021	Illumina NovaSeq 6000	PAIRED	RT-PCR	VIRAL RNA	Severe acute respiratory syndrome coronavirus 2	Homo sapiens	ILLUMINA	2021-08-09	United States	North America	47	5572.37	7323	0.962847	166630713
SRR15542035	PRJNA731152	AMPLICON	SAMN20875973	SRX11840350	SARS-CoV-2/Human/USA/CA-CDC-FG-070642/2021	Illumina NovaSeq 6000	PAIRED	RT-PCR	VIRAL RNA	Severe acute respiratory syndrome coronavirus 2	Homo sapiens	ILLUMINA	2021-08-09	United States	North America	50	4237.46	3958	0.987827	126712828
SRR15542036	PRJNA731152	AMPLICON	SAMN20875974	SRX11840349	SARS-CoV-2/Human/USA/CA-CDC-FG-070641/2021	Illumina NovaSeq 6000	PAIRED	RT-PCR	VIRAL RNA	Severe acute respiratory syndrome coronavirus 2	Homo sapiens	ILLUMINA	2021-08-09	United States	North America	41	5513.3	7870	0.874427	164864295
SRR15542038	PRJNA731152	AMPLICON	SAMN20875976	SRX11840347	SARS-CoV-2/Human/USA/CA-CDC-FG-070639/2021	Illumina NovaSeq 6000	PAIRED	RT-PCR	VIRAL RNA	Severe acute respiratory syndrome coronavirus 2	Homo sapiens	ILLUMINA	2021-08-09	United States	North America	54	6219.26	8000	0.934823	185974383
SRR15542039	PRJNA731152	AMPLICON	SAMN20875977	SRX11840346	SARS-CoV-2/Human/USA/CA-CDC-FG-070638/2021	Illumina NovaSeq 6000	PAIRED	RT-PCR	VIRAL RNA	Severe acute respiratory syndrome coronavirus 2	Homo sapiens	ILLUMINA	2021-08-08	United States	North America	52	5920.32	7983	0.956827	177035401
SRR15542040	PRJNA731152	AMPLICON	SAMN20875978	SRX11840345	SARS-CoV-2/Human/USA/CA-CDC-FG-070637/2021	Illumina NovaSeq 6000	PAIRED	RT-PCR	VIRAL RNA	Severe acute respiratory syndrome coronavirus 2	Homo sapiens	ILLUMINA	2021-08-09	United States	North America	42	5862.24	7988	0.913119	175298525
SRR15542041	PRJNA731152	AMPLICON	SAMN20875370	SRX11840344	SARS-CoV-2/Human/USA/CA-CDC-FG-071346/2021	Illumina NovaSeq 6000	PAIRED	RT-PCR	VIRAL RNA	Severe acute respiratory syndrome coronavirus 2	Homo sapiens	ILLUMINA	2021-08-10	United States	North America	51	3753.12	3446	0.987125	112229567
SRR15542042	PRJNA731152	AMPLICON	SAMN20875371	SRX11840343	SARS-CoV-2/Human/USA/CA-CDC-FG-071345/2021	Illumina NovaSeq 6000	PAIRED	RT-PCR	VIRAL RNA	Severe acute respiratory syndrome coronavirus 2	Homo sapiens	ILLUMINA	2021-08-10	United States	North America	55	2248.16	1600	0.966358	67226764
SRR15542043	PRJNA731152	AMPLICON	SAMN20875372	SRX11840342	SARS-CoV-2/Human/USA/CA-CDC-FG-071344/2021	Illumina NovaSeq 6000	PAIRED	RT-PCR	VIRAL RNA	Severe acute respiratory syndrome coronavirus 2	Homo sapiens	ILLUMINA	2021-08-09	United States	North America	54	6010.96	7996	0.947597	179745710
SRR15542044	PRJNA731152	AMPLICON	SAMN20875373	SRX11840341	SARS-CoV-2/Human/USA/CA-CDC-FG-071343/2021	Illumina NovaSeq 6000	PAIRED	RT-PCR	VIRAL RNA	Severe acute respiratory syndrome coronavirus 2	Homo sapiens	ILLUMINA	2021-08-10	United States	North America	53	4078.94	3709	0.989867	121972452
SRR15542045	PRJNA731152	AMPLICON	SAMN20875374	SRX11840340	SARS-CoV-2/Human/USA/CA-CDC-FG-071342/2021	Illumina NovaSeq 6000	PAIRED	RT-PCR	VIRAL RNA	Severe acute respiratory syndrome coronavirus 2	Homo sapiens	ILLUMINA	2021-08-10	United States	North America	53	5561.04	7002	0.956392	166291749
SRR15542046	PRJNA731152	AMPLICON	SAMN20875375	SRX11840339	SARS-CoV-2/Human/USA/CA-CDC-FG-071341/2021	Illumina NovaSeq 6000	PAIRED	RT-PCR	VIRAL RNA	Severe acute respiratory syndrome coronavirus 2	Homo sapiens	ILLUMINA	2021-08-09	United States	North America	44	5686.02	7984	0.887068	170029164
SRR15542048	PRJNA731152	AMPLICON	SAMN20875377	SRX11840337	SARS-CoV-2/Human/USA/CA-CDC-FG-071339/2021	Illumina NovaSeq 6000	PAIRED	RT-PCR	VIRAL RNA	Severe acute respiratory syndrome coronavirus 2	Homo sapiens	ILLUMINA	2021-08-09	United States	North America	42	5801.26	7988	0.916831	173475190
SRR15542049	PRJNA731152	AMPLICON	SAMN20875378	SRX11840336	SARS-CoV-2/Human/USA/CA-CDC-FG-071337/2021	Illumina NovaSeq 6000	PAIRED	RT-PCR	VIRAL RNA	Severe acute respiratory syndrome coronavirus 2	Homo sapiens	ILLUMINA	2021-08-10	United States	North America	56	2991.61	2504	0.98047	89458211
SRR15542050	PRJNA731152	AMPLICON	SAMN20875379	SRX11840335	SARS-CoV-2/Human/USA/CA-CDC-FG-071336/2021	Illumina NovaSeq 6000	PAIRED	RT-PCR	VIRAL RNA	Severe acute respiratory syndrome coronavirus 2	Homo sapiens	ILLUMINA	2021-08-09	United States	North America	51	6036.63	7992	0.945357	180513324
SRR15542051	PRJNA731152	AMPLICON	SAMN20875380	SRX11840334	SARS-CoV-2/Human/USA/CA-CDC-FG-071335/2021	Illumina NovaSeq 6000	PAIRED	RT-PCR	VIRAL RNA	Severe acute respiratory syndrome coronavirus 2	Homo sapiens	ILLUMINA	2021-08-10	United States	North America	61	814.726	541	0.906799	24362746
SRR15542053	PRJNA731152	AMPLICON	SAMN20875383	SRX11840332	SARS-CoV-2/Human/USA/CA-CDC-FG-071333/2021	Illumina NovaSeq 6000	PAIRED	RT-PCR	VIRAL RNA	Severe acute respiratory syndrome coronavirus 2	Homo sapiens	ILLUMINA	2021-08-09	United States	North America	39	5527.68	7960	0.860315	165294275
SRR15542054	PRJNA731152	AMPLICON	SAMN20875384	SRX11840331	SARS-CoV-2/Human/USA/CA-CDC-FG-071329/2021	Illumina NovaSeq 6000	PAIRED	RT-PCR	VIRAL RNA	Severe acute respiratory syndrome coronavirus 2	Homo sapiens	ILLUMINA	2021-08-09	United States	North America	44	6073.76	7998	0.950339	181623755
SRR15542055	PRJNA731152	AMPLICON	SAMN20875385	SRX11840330	SARS-CoV-2/Human/USA/CA-CDC-FG-071328/2021	Illumina NovaSeq 6000	PAIRED	RT-PCR	VIRAL RNA	Severe acute respiratory syndrome coronavirus 2	Homo sapiens	ILLUMINA	2021-08-10	United States	North America	56	2511.51	1954	0.959034	75101673
SRR15542056	PRJNA731152	AMPLICON	SAMN20875386	SRX11840329	SARS-CoV-2/Human/USA/CA-CDC-FG-071327/2021	Illumina NovaSeq 6000	PAIRED	RT-PCR	VIRAL RNA	Severe acute respiratory syndrome coronavirus 2	Homo sapiens	ILLUMINA	2021-08-10	United States	North America	53	3812.28	3356	0.976022	113998726
SRR15542057	PRJNA731152	AMPLICON	SAMN20875387	SRX11840328	SARS-CoV-2/Human/USA/CA-CDC-FG-071326/2021	Illumina NovaSeq 6000	PAIRED	RT-PCR	VIRAL RNA	Severe acute respiratory syndrome coronavirus 2	Homo sapiens	ILLUMINA	2021-08-10	United States	North America	53	5087.6	5222	0.982243	152134422
SRR15542058	PRJNA731152	AMPLICON	SAMN20875388	SRX11840327	SARS-CoV-2/Human/USA/CA-CDC-FG-071325/2021	Illumina NovaSeq 6000	PAIRED	RT-PCR	VIRAL RNA	Severe acute respiratory syndrome coronavirus 2	Homo sapiens	ILLUMINA	2021-08-10	United States	North America	51	5621.51	7208	0.961743	168099884
SRR15542059	PRJNA731152	AMPLICON	SAMN20875389	SRX11840326	SARS-CoV-2/Human/USA/CA-CDC-FG-071324/2021	Illumina NovaSeq 6000	PAIRED	RT-PCR	VIRAL RNA	Severe acute respiratory syndrome coronavirus 2	Homo sapiens	ILLUMINA	2021-08-09	United States	North America	52	3116.36	2721	0.986155	93188563
SRR15542060	PRJNA731152	AMPLICON	SAMN20875390	SRX11840325	SARS-CoV-2/Human/USA/CA-CDC-FG-071323/2021	Illumina NovaSeq 6000	PAIRED	RT-PCR	VIRAL RNA	Severe acute respiratory syndrome coronavirus 2	Homo sapiens	ILLUMINA	2021-08-10	United States	North America	53	5865.73	7899	0.953717	175402819
SRR15542061	PRJNA731152	AMPLICON	SAMN20875391	SRX11840324	SARS-CoV-2/Human/USA/CA-CDC-FG-071321/2021	Illumina NovaSeq 6000	PAIRED	RT-PCR	VIRAL RNA	Severe acute respiratory syndrome coronavirus 2	Homo sapiens	ILLUMINA	2021-08-10	United States	North America	89	354.228	211	0.722603	10592484
SRR15542062	PRJNA731152	AMPLICON	SAMN20875392	SRX11840323	SARS-CoV-2/Human/USA/CA-CDC-FG-071319/2021	Illumina NovaSeq 6000	PAIRED	RT-PCR	VIRAL RNA	Severe acute respiratory syndrome coronavirus 2	Homo sapiens	ILLUMINA	2021-08-10	United States	North America	64	1513.74	813	0.874126	45265464
SRR15542063	PRJNA731152	AMPLICON	SAMN20875393	SRX11840322	SARS-CoV-2/Human/USA/CA-CDC-FG-071317/2021	Illumina NovaSeq 6000	PAIRED	RT-PCR	VIRAL RNA	Severe acute respiratory syndrome coronavirus 2	Homo sapiens	ILLUMINA	2021-08-10	United States	North America	88	279.978	192	0.713072	8372196
SRR15542065	PRJNA731152	AMPLICON	SAMN20875395	SRX11840320	SARS-CoV-2/Human/USA/CA-CDC-FG-071315/2021	Illumina NovaSeq 6000	PAIRED	RT-PCR	VIRAL RNA	Severe acute respiratory syndrome coronavirus 2	Homo sapiens	ILLUMINA	2021-08-10	United States	North America	107	188.026	139	0.639735	5622542
SRR15542066	PRJNA731152	AMPLICON	SAMN20875396	SRX11840319	SARS-CoV-2/Human/USA/CA-CDC-FG-071314/2021	Illumina NovaSeq 6000	PAIRED	RT-PCR	VIRAL RNA	Severe acute respiratory syndrome coronavirus 2	Homo sapiens	ILLUMINA	2021-08-10	United States	North America	59	2647.2	2076	0.981039	79159286
SRR15542068	PRJNA731152	AMPLICON	SAMN20875398	SRX11840317	SARS-CoV-2/Human/USA/CA-CDC-FG-071312/2021	Illumina NovaSeq 6000	PAIRED	RT-PCR	VIRAL RNA	Severe acute respiratory syndrome coronavirus 2	Homo sapiens	ILLUMINA	2021-08-09	United States	North America	54	5890.9	7966	0.954319	176155596
SRR15542069	PRJNA731152	AMPLICON	SAMN20875399	SRX11840316	SARS-CoV-2/Human/USA/CA-CDC-FG-071311/2021	Illumina NovaSeq 6000	PAIRED	RT-PCR	VIRAL RNA	Severe acute respiratory syndrome coronavirus 2	Homo sapiens	ILLUMINA	2021-08-10	United States	North America	75	526.532	374	0.87329	15744897
SRR15542070	PRJNA731152	AMPLICON	SAMN20875400	SRX11840315	SARS-CoV-2/Human/USA/CA-CDC-FG-071308/2021	Illumina NovaSeq 6000	PAIRED	RT-PCR	VIRAL RNA	Severe acute respiratory syndrome coronavirus 2	Homo sapiens	ILLUMINA	2021-08-10	United States	North America	50	4014.21	3718	0.988396	120037041
SRR15542071	PRJNA731152	AMPLICON	SAMN20875401	SRX11840314	SARS-CoV-2/Human/USA/CA-CDC-FG-071307/2021	Illumina NovaSeq 6000	PAIRED	RT-PCR	VIRAL RNA	Severe acute respiratory syndrome coronavirus 2	Homo sapiens	ILLUMINA	2021-08-08	United States	North America	57	5372.09	6226	0.975287	160641550
SRR15542073	PRJNA731152	AMPLICON	SAMN20875979	SRX11840312	SARS-CoV-2/Human/USA/CA-CDC-FG-070636/2021	Illumina NovaSeq 6000	PAIRED	RT-PCR	VIRAL RNA	Severe acute respiratory syndrome coronavirus 2	Homo sapiens	ILLUMINA	2021-08-09	United States	North America	50	6205.8	8000	0.939137	185571961
SRR15542074	PRJNA731152	AMPLICON	SAMN20875980	SRX11840311	SARS-CoV-2/Human/USA/CA-CDC-FG-070635/2021	Illumina NovaSeq 6000	PAIRED	RT-PCR	VIRAL RNA	Severe acute respiratory syndrome coronavirus 2	Homo sapiens	ILLUMINA	2021-08-09	United States	North America	49	6061.77	7993	0.946761	181265194
SRR15542075	PRJNA731152	AMPLICON	SAMN20875981	SRX11840310	SARS-CoV-2/Human/USA/CA-CDC-FG-070634/2021	Illumina NovaSeq 6000	PAIRED	RT-PCR	VIRAL RNA	Severe acute respiratory syndrome coronavirus 2	Homo sapiens	ILLUMINA	2021-08-09	United States	North America	55	1796.45	1374	0.956225	53719136
SRR15542076	PRJNA731152	AMPLICON	SAMN20875982	SRX11840309	SARS-CoV-2/Human/USA/CA-CDC-FG-070633/2021	Illumina NovaSeq 6000	PAIRED	RT-PCR	VIRAL RNA	Severe acute respiratory syndrome coronavirus 2	Homo sapiens	ILLUMINA	2021-08-09	United States	North America	50	6056.16	7995	0.950774	181097271
SRR15542077	PRJNA731152	AMPLICON	SAMN20875983	SRX11840308	SARS-CoV-2/Human/USA/CA-CDC-FG-070629/2021	Illumina NovaSeq 6000	PAIRED	RT-PCR	VIRAL RNA	Severe acute respiratory syndrome coronavirus 2	Homo sapiens	ILLUMINA	2021-08-09	United States	North America	54	6080.31	7998	0.947029	181819457
SRR15542078	PRJNA731152	AMPLICON	SAMN20875984	SRX11840307	SARS-CoV-2/Human/USA/CA-CDC-FG-070628/2021	Illumina NovaSeq 6000	PAIRED	RT-PCR	VIRAL RNA	Severe acute respiratory syndrome coronavirus 2	Homo sapiens	ILLUMINA	2021-08-09	United States	North America	82	1001.96	699	0.920242	29961637
SRR15542079	PRJNA731152	AMPLICON	SAMN20875985	SRX11840306	SARS-CoV-2/Human/USA/CA-CDC-FG-070627/2021	Illumina NovaSeq 6000	PAIRED	RT-PCR	VIRAL RNA	Severe acute respiratory syndrome coronavirus 2	Homo sapiens	ILLUMINA	2021-08-09	United States	North America	53	6057.72	7997	0.944387	181143885
SRR15542081	PRJNA731152	AMPLICON	SAMN20880108	SRX11840304	SARS-CoV-2/Human/USA/CA-CDC-FG-070625/2021	Illumina NovaSeq 6000	PAIRED	RT-PCR	VIRAL RNA	Severe acute respiratory syndrome coronavirus 2	Homo sapiens	ILLUMINA	2021-08-09	United States	North America	32	4851.78	6884	0.780858	145082901
SRR15542082	PRJNA731152	AMPLICON	SAMN20880109	SRX11840303	SARS-CoV-2/Human/USA/CA-CDC-FG-070623/2021	Illumina NovaSeq 6000	PAIRED	RT-PCR	VIRAL RNA	Severe acute respiratory syndrome coronavirus 2	Homo sapiens	ILLUMINA	2021-08-09	United States	North America	55	5768.59	7663	0.960071	172498161
SRR15542083	PRJNA731152	AMPLICON	SAMN20880110	SRX11840302	SARS-CoV-2/Human/USA/CA-CDC-FG-070622/2021	Illumina NovaSeq 6000	PAIRED	RT-PCR	VIRAL RNA	Severe acute respiratory syndrome coronavirus 2	Homo sapiens	ILLUMINA	2021-08-09	United States	North America	68	828.268	558	0.891951	24767684
SRR15542084	PRJNA731152	AMPLICON	SAMN20880111	SRX11840301	SARS-CoV-2/Human/USA/CA-CDC-FG-070621/2021	Illumina NovaSeq 6000	PAIRED	RT-PCR	VIRAL RNA	Severe acute respiratory syndrome coronavirus 2	Homo sapiens	ILLUMINA	2021-08-09	United States	North America	111	399.558	271	0.808681	11947990
SRR15542085	PRJNA731152	AMPLICON	SAMN20881591	SRX11840300	SARS-CoV-2/Human/USA/CA-CDC-FG-070620/2021	Illumina NovaSeq 6000	PAIRED	RT-PCR	VIRAL RNA	Severe acute respiratory syndrome coronavirus 2	Homo sapiens	ILLUMINA	2021-08-09	United States	North America	57	6100.94	7999	0.949938	182436458
SRR15542086	PRJNA731152	AMPLICON	SAMN20881592	SRX11840299	SARS-CoV-2/Human/USA/CA-CDC-FG-070619/2021	Illumina NovaSeq 6000	PAIRED	RT-PCR	VIRAL RNA	Severe acute respiratory syndrome coronavirus 2	Homo sapiens	ILLUMINA	2021-08-09	United States	North America	59	3178.64	2783	0.980704	95050938
SRR15542087	PRJNA731152	AMPLICON	SAMN20881593	SRX11840298	SARS-CoV-2/Human/USA/CA-CDC-FG-070618/2021	Illumina NovaSeq 6000	PAIRED	RT-PCR	VIRAL RNA	Severe acute respiratory syndrome coronavirus 2	Homo sapiens	ILLUMINA	2021-08-09	United States	North America	56	6133.31	8001	0.932381	183404278
SRR15542089	PRJNA731152	AMPLICON	SAMN20881595	SRX11840296	SARS-CoV-2/Human/USA/CA-CDC-FG-070615/2021	Illumina NovaSeq 6000	PAIRED	RT-PCR	VIRAL RNA	Severe acute respiratory syndrome coronavirus 2	Homo sapiens	ILLUMINA	2021-08-09	United States	North America	124	166.936	101	0.507909	4991873
SRR15542091	PRJNA731152	AMPLICON	SAMN20881597	SRX11840294	SARS-CoV-2/Human/USA/CA-CDC-FG-070613/2021	Illumina NovaSeq 6000	PAIRED	RT-PCR	VIRAL RNA	Severe acute respiratory syndrome coronavirus 2	Homo sapiens	ILLUMINA	2021-08-09	United States	North America	75	466.486	312	0.827576	13949327
SRR15542093	PRJNA731152	AMPLICON	SAMN20881599	SRX11840292	SARS-CoV-2/Human/USA/CA-CDC-FG-070611/2021	Illumina NovaSeq 6000	PAIRED	RT-PCR	VIRAL RNA	Severe acute respiratory syndrome coronavirus 2	Homo sapiens	ILLUMINA	2021-08-09	United States	North America	92	1094.02	746	0.925593	32714448
SRR15542094	PRJNA731152	AMPLICON	SAMN20881600	SRX11840291	SARS-CoV-2/Human/USA/CA-CDC-FG-070610/2021	Illumina NovaSeq 6000	PAIRED	RT-PCR	VIRAL RNA	Severe acute respiratory syndrome coronavirus 2	Homo sapiens	ILLUMINA	2021-08-09	United States	North America	49	5911.04	7875	0.956392	176757695
SRR15542095	PRJNA731152	AMPLICON	SAMN20881601	SRX11840290	SARS-CoV-2/Human/USA/CA-CDC-FG-070609/2021	Illumina NovaSeq 6000	PAIRED	RT-PCR	VIRAL RNA	Severe acute respiratory syndrome coronavirus 2	Homo sapiens	ILLUMINA	2021-08-09	United States	North America	52	5199.84	5991	0.967696	155490915
SRR15542096	PRJNA731152	AMPLICON	SAMN20881602	SRX11840289	SARS-CoV-2/Human/USA/CA-CDC-FG-070607/2021	Illumina NovaSeq 6000	PAIRED	RT-PCR	VIRAL RNA	Severe acute respiratory syndrome coronavirus 2	Homo sapiens	ILLUMINA	2021-08-09	United States	North America	52	5718.67	7308	0.958064	171005243
SRR15542097	PRJNA731152	AMPLICON	SAMN20881603	SRX11840288	SARS-CoV-2/Human/USA/CA-CDC-FG-070605/2021	Illumina NovaSeq 6000	PAIRED	RT-PCR	VIRAL RNA	Severe acute respiratory syndrome coronavirus 2	Homo sapiens	ILLUMINA	2021-08-09	United States	North America	111	986.681	668	0.925593	29504725
SRR15542100	PRJNA731152	AMPLICON	SAMN20881606	SRX11840285	SARS-CoV-2/Human/USA/CA-CDC-FG-070602/2021	Illumina NovaSeq 6000	PAIRED	RT-PCR	VIRAL RNA	Severe acute respiratory syndrome coronavirus 2	Homo sapiens	ILLUMINA	2021-08-09	United States	North America	66	1913.72	1518	0.974317	57226078
SRR15542102	PRJNA731152	AMPLICON	SAMN20881608	SRX11840283	SARS-CoV-2/Human/USA/CA-CDC-FG-070600/2021	Illumina NovaSeq 6000	PAIRED	RT-PCR	VIRAL RNA	Severe acute respiratory syndrome coronavirus 2	Homo sapiens	ILLUMINA	2021-08-09	United States	North America	18	1748.73	0	0.380062	52292168
SRR15542105	PRJNA731152	AMPLICON	SAMN20874158	SRX11840280	SARS-CoV-2/Human/USA/TX-CDC-FG-072879/2021	Illumina NovaSeq 6000	PAIRED	RT-PCR	VIRAL RNA	Severe acute respiratory syndrome coronavirus 2	Homo sapiens	ILLUMINA	2021-07-21	United States	North America	55	6052.18	7982	0.955055	180978395
SRR15542106	PRJNA731152	AMPLICON	SAMN20874159	SRX11840279	SARS-CoV-2/Human/USA/TX-CDC-FG-072874/2021	Illumina NovaSeq 6000	PAIRED	RT-PCR	VIRAL RNA	Severe acute respiratory syndrome coronavirus 2	Homo sapiens	ILLUMINA	2021-07-21	United States	North America	54	6133.29	7997	0.946928	183403797
SRR15542107	PRJNA731152	AMPLICON	SAMN20874160	SRX11840278	SARS-CoV-2/Human/USA/TX-CDC-FG-072866/2021	Illumina NovaSeq 6000	PAIRED	RT-PCR	VIRAL RNA	Severe acute respiratory syndrome coronavirus 2	Homo sapiens	ILLUMINA	2021-07-22	United States	North America	52	6045.22	7989	0.952781	180770088
SRR15542108	PRJNA731152	AMPLICON	SAMN20874161	SRX11840277	SARS-CoV-2/Human/USA/TX-CDC-FG-072850/2021	Illumina NovaSeq 6000	PAIRED	RT-PCR	VIRAL RNA	Severe acute respiratory syndrome coronavirus 2	Homo sapiens	ILLUMINA	2021-07-21	United States	North America	38	4105.44	3311	0.86279	122764879
SRR15542109	PRJNA731152	AMPLICON	SAMN20874162	SRX11840276	SARS-CoV-2/Human/USA/TX-CDC-FG-072826/2021	Illumina NovaSeq 6000	PAIRED	RT-PCR	VIRAL RNA	Severe acute respiratory syndrome coronavirus 2	Homo sapiens	ILLUMINA	2021-07-26	United States	North America	38	5525.43	7696	0.8763	165227045
SRR15542110	PRJNA731152	AMPLICON	SAMN20874163	SRX11840275	SARS-CoV-2/Human/USA/TX-CDC-FG-072821/2021	Illumina NovaSeq 6000	PAIRED	RT-PCR	VIRAL RNA	Severe acute respiratory syndrome coronavirus 2	Homo sapiens	ILLUMINA	2021-07-26	United States	North America	52	6077.58	7989	0.950239	181737863
SRR15542111	PRJNA731152	AMPLICON	SAMN20874164	SRX11840274	SARS-CoV-2/Human/USA/TX-CDC-FG-072817/2021	Illumina NovaSeq 6000	PAIRED	RT-PCR	VIRAL RNA	Severe acute respiratory syndrome coronavirus 2	Homo sapiens	ILLUMINA	2021-07-25	United States	North America	52	6098.14	7996	0.950774	182352601
SRR15542112	PRJNA731152	AMPLICON	SAMN20874165	SRX11840273	SARS-CoV-2/Human/USA/TX-CDC-FG-072809/2021	Illumina NovaSeq 6000	PAIRED	RT-PCR	VIRAL RNA	Severe acute respiratory syndrome coronavirus 2	Homo sapiens	ILLUMINA	2021-07-22	United States	North America	52	5935.32	7919	0.961776	177483963
SRR15542113	PRJNA731152	AMPLICON	SAMN20874166	SRX11840272	SARS-CoV-2/Human/USA/TX-CDC-FG-072807/2021	Illumina NovaSeq 6000	PAIRED	RT-PCR	VIRAL RNA	Severe acute respiratory syndrome coronavirus 2	Homo sapiens	ILLUMINA	2021-07-24	United States	North America	52	6006.81	7989	0.954085	179621558
SRR15542116	PRJNA731152	AMPLICON	SAMN20875405	SRX11840269	SARS-CoV-2/Human/USA/CA-CDC-FG-071302/2021	Illumina NovaSeq 6000	PAIRED	RT-PCR	VIRAL RNA	Severe acute respiratory syndrome coronavirus 2	Homo sapiens	ILLUMINA	2021-08-09	United States	North America	54	5978.73	7993	0.949771	178781903
SRR15542118	PRJNA731152	AMPLICON	SAMN20875407	SRX11840267	SARS-CoV-2/Human/USA/CA-CDC-FG-071299/2021	Illumina NovaSeq 6000	PAIRED	RT-PCR	VIRAL RNA	Severe acute respiratory syndrome coronavirus 2	Homo sapiens	ILLUMINA	2021-08-10	United States	North America	22	3333.85	2959	0.620674	99692149
SRR15542120	PRJNA731152	AMPLICON	SAMN20875409	SRX11840265	SARS-CoV-2/Human/USA/CA-CDC-FG-071297/2021	Illumina NovaSeq 6000	PAIRED	RT-PCR	VIRAL RNA	Severe acute respiratory syndrome coronavirus 2	Homo sapiens	ILLUMINA	2021-08-09	United States	North America	49	5776.61	7896	0.960037	172737958
SRR15542121	PRJNA731152	AMPLICON	SAMN20875410	SRX11840264	SARS-CoV-2/Human/USA/CA-CDC-FG-071296/2021	Illumina NovaSeq 6000	PAIRED	RT-PCR	VIRAL RNA	Severe acute respiratory syndrome coronavirus 2	Homo sapiens	ILLUMINA	2021-08-10	United States	North America	67	1046.81	712	0.932281	31302764
SRR15542122	PRJNA731152	AMPLICON	SAMN20875411	SRX11840263	SARS-CoV-2/Human/USA/CA-CDC-FG-071295/2021	Illumina NovaSeq 6000	PAIRED	RT-PCR	VIRAL RNA	Severe acute respiratory syndrome coronavirus 2	Homo sapiens	ILLUMINA	2021-08-10	United States	North America	54	5312.17	6083	0.971307	158849689
SRR15542123	PRJNA731152	AMPLICON	SAMN20875412	SRX11840262	SARS-CoV-2/Human/USA/CA-CDC-FG-071294/2021	Illumina NovaSeq 6000	PAIRED	RT-PCR	VIRAL RNA	Severe acute respiratory syndrome coronavirus 2	Homo sapiens	ILLUMINA	2021-08-09	United States	North America	20	2751.82	181	0.503729	82287619
SRR15542125	PRJNA731152	AMPLICON	SAMN20875414	SRX11840260	SARS-CoV-2/Human/USA/CA-CDC-FG-071292/2021	Illumina NovaSeq 6000	PAIRED	RT-PCR	VIRAL RNA	Severe acute respiratory syndrome coronavirus 2	Homo sapiens	ILLUMINA	2021-08-09	United States	North America	39	5649.66	7888	0.902518	168941797
SRR15542126	PRJNA731152	AMPLICON	SAMN20875415	SRX11840259	SARS-CoV-2/Human/USA/CA-CDC-FG-071291/2021	Illumina NovaSeq 6000	PAIRED	RT-PCR	VIRAL RNA	Severe acute respiratory syndrome coronavirus 2	Homo sapiens	ILLUMINA	2021-08-09	United States	North America	50	5487.37	7261	0.916764	164088877
SRR15542127	PRJNA731152	AMPLICON	SAMN20875416	SRX11840258	SARS-CoV-2/Human/USA/CA-CDC-FG-071290/2021	Illumina NovaSeq 6000	PAIRED	RT-PCR	VIRAL RNA	Severe acute respiratory syndrome coronavirus 2	Homo sapiens	ILLUMINA	2021-08-10	United States	North America	144	90.4358	65	0.302478	2704302
SRR15542128	PRJNA731152	AMPLICON	SAMN20875417	SRX11840257	SARS-CoV-2/Human/USA/CA-CDC-FG-071289/2021	Illumina NovaSeq 6000	PAIRED	RT-PCR	VIRAL RNA	Severe acute respiratory syndrome coronavirus 2	Homo sapiens	ILLUMINA	2021-08-09	United States	North America	51	4543.12	4484	0.973013	135853025
SRR15542130	PRJNA731152	AMPLICON	SAMN20875419	SRX11840255	SARS-CoV-2/Human/USA/CA-CDC-FG-071287/2021	Illumina NovaSeq 6000	PAIRED	RT-PCR	VIRAL RNA	Severe acute respiratory syndrome coronavirus 2	Homo sapiens	ILLUMINA	2021-08-10	United States	North America	49	5462.13	6763	0.961275	163334032
SRR15542131	PRJNA731152	AMPLICON	SAMN20875420	SRX11840254	SARS-CoV-2/Human/USA/CA-CDC-FG-071285/2021	Illumina NovaSeq 6000	PAIRED	RT-PCR	VIRAL RNA	Severe acute respiratory syndrome coronavirus 2	Homo sapiens	ILLUMINA	2021-08-10	United States	North America	21	3643.63	2887	0.618199	108955387
SRR15542132	PRJNA731152	AMPLICON	SAMN20875421	SRX11840253	SARS-CoV-2/Human/USA/CA-CDC-FG-071283/2021	Illumina NovaSeq 6000	PAIRED	RT-PCR	VIRAL RNA	Severe acute respiratory syndrome coronavirus 2	Homo sapiens	ILLUMINA	2021-08-08	United States	North America	51	4880.88	4806	0.982343	145953048
SRR15542133	PRJNA731152	AMPLICON	SAMN20875422	SRX11840252	SARS-CoV-2/Human/USA/CA-CDC-FG-071282/2021	Illumina NovaSeq 6000	PAIRED	RT-PCR	VIRAL RNA	Severe acute respiratory syndrome coronavirus 2	Homo sapiens	ILLUMINA	2021-08-09	United States	North America	55	5918	7937	0.954152	176965951
SRR15542134	PRJNA731152	AMPLICON	SAMN20875423	SRX11840251	SARS-CoV-2/Human/USA/CA-CDC-FG-071281/2021	Illumina NovaSeq 6000	PAIRED	RT-PCR	VIRAL RNA	Severe acute respiratory syndrome coronavirus 2	Homo sapiens	ILLUMINA	2021-08-10	United States	North America	101	225.762	142	0.617764	6750951
SRR15542135	PRJNA731152	AMPLICON	SAMN20875424	SRX11840250	SARS-CoV-2/Human/USA/CA-CDC-FG-071280/2021	Illumina NovaSeq 6000	PAIRED	RT-PCR	VIRAL RNA	Severe acute respiratory syndrome coronavirus 2	Homo sapiens	ILLUMINA	2021-08-10	United States	North America	50	5407.46	6516	0.971374	161699131
SRR15542136	PRJNA731152	AMPLICON	SAMN20875425	SRX11840249	SARS-CoV-2/Human/USA/CA-CDC-FG-071279/2021	Illumina NovaSeq 6000	PAIRED	RT-PCR	VIRAL RNA	Severe acute respiratory syndrome coronavirus 2	Homo sapiens	ILLUMINA	2021-08-10	United States	North America	74	610.382	393	0.853694	18252262
SRR15542138	PRJNA731152	AMPLICON	SAMN20875427	SRX11840247	SARS-CoV-2/Human/USA/CA-CDC-FG-071277/2021	Illumina NovaSeq 6000	PAIRED	RT-PCR	VIRAL RNA	Severe acute respiratory syndrome coronavirus 2	Homo sapiens	ILLUMINA	2021-08-10	United States	North America	72	675.87	453	0.89058	20210528
SRR15542139	PRJNA731152	AMPLICON	SAMN20875428	SRX11840246	SARS-CoV-2/Human/USA/CA-CDC-FG-071276/2021	Illumina NovaSeq 6000	PAIRED	RT-PCR	VIRAL RNA	Severe acute respiratory syndrome coronavirus 2	Homo sapiens	ILLUMINA	2021-08-09	United States	North America	52	5443.04	6353	0.96589	162763153
SRR15542140	PRJNA731152	AMPLICON	SAMN20875429	SRX11840245	SARS-CoV-2/Human/USA/CA-CDC-FG-071274/2021	Illumina NovaSeq 6000	PAIRED	RT-PCR	VIRAL RNA	Severe acute respiratory syndrome coronavirus 2	Homo sapiens	ILLUMINA	2021-08-10	United States	North America	71	721.88	421	0.860449	21586369
SRR15542141	PRJNA731152	AMPLICON	SAMN20875430	SRX11840244	SARS-CoV-2/Human/USA/CA-CDC-FG-071273/2021	Illumina NovaSeq 6000	PAIRED	RT-PCR	VIRAL RNA	Severe acute respiratory syndrome coronavirus 2	Homo sapiens	ILLUMINA	2021-08-09	United States	North America	50	5907.8	7995	0.920175	176660907
SRR15542143	PRJNA731152	AMPLICON	SAMN20875432	SRX11840242	SARS-CoV-2/Human/USA/CA-CDC-FG-071270/2021	Illumina NovaSeq 6000	PAIRED	RT-PCR	VIRAL RNA	Severe acute respiratory syndrome coronavirus 2	Homo sapiens	ILLUMINA	2021-08-08	United States	North America	50	3467.77	3017	0.993044	103696830
SRR15542144	PRJNA731152	AMPLICON	SAMN20875433	SRX11840241	SARS-CoV-2/Human/USA/CA-CDC-FG-071268/2021	Illumina NovaSeq 6000	PAIRED	RT-PCR	VIRAL RNA	Severe acute respiratory syndrome coronavirus 2	Homo sapiens	ILLUMINA	2021-08-10	United States	North America	53	1152.06	829	0.927633	34450018
SRR15542145	PRJNA731152	AMPLICON	SAMN20875434	SRX11840240	SARS-CoV-2/Human/USA/CA-CDC-FG-071267/2021	Illumina NovaSeq 6000	PAIRED	RT-PCR	VIRAL RNA	Severe acute respiratory syndrome coronavirus 2	Homo sapiens	ILLUMINA	2021-08-09	United States	North America	25	3805.01	3184	0.63211	113781210
SRR15542146	PRJNA731152	AMPLICON	SAMN20874167	SRX11840239	SARS-CoV-2/Human/USA/TX-CDC-FG-072802/2021	Illumina NovaSeq 6000	PAIRED	RT-PCR	VIRAL RNA	Severe acute respiratory syndrome coronavirus 2	Homo sapiens	ILLUMINA	2021-07-22	United States	North America	51	6028.03	7977	0.958298	180256161
SRR15542147	PRJNA731152	AMPLICON	SAMN20874168	SRX11840238	SARS-CoV-2/Human/USA/TX-CDC-FG-072797/2021	Illumina NovaSeq 6000	PAIRED	RT-PCR	VIRAL RNA	Severe acute respiratory syndrome coronavirus 2	Homo sapiens	ILLUMINA	2021-07-20	United States	North America	47	5729.4	7855	0.926429	171326331
SRR15542148	PRJNA731152	AMPLICON	SAMN20874169	SRX11840237	SARS-CoV-2/Human/USA/TX-CDC-FG-072794/2021	Illumina NovaSeq 6000	PAIRED	RT-PCR	VIRAL RNA	Severe acute respiratory syndrome coronavirus 2	Homo sapiens	ILLUMINA	2021-07-27	United States	North America	51	6122.35	7993	0.950038	183076675
SRR15542149	PRJNA731152	AMPLICON	SAMN20874170	SRX11840236	SARS-CoV-2/Human/USA/TX-CDC-FG-072789/2021	Illumina NovaSeq 6000	PAIRED	RT-PCR	VIRAL RNA	Severe acute respiratory syndrome coronavirus 2	Homo sapiens	ILLUMINA	2021-07-19	United States	North America	36	5134.42	7248	0.81644	153534434
SRR15542151	PRJNA731152	AMPLICON	SAMN20874172	SRX11840234	SARS-CoV-2/Human/USA/TX-CDC-FG-072783/2021	Illumina NovaSeq 6000	PAIRED	RT-PCR	VIRAL RNA	Severe acute respiratory syndrome coronavirus 2	Homo sapiens	ILLUMINA	2021-07-26	United States	North America	47	6035.26	7983	0.949604	180472383
SRR15542152	PRJNA731152	AMPLICON	SAMN20874173	SRX11840233	SARS-CoV-2/Human/USA/TX-CDC-FG-072780/2021	Illumina NovaSeq 6000	PAIRED	RT-PCR	VIRAL RNA	Severe acute respiratory syndrome coronavirus 2	Homo sapiens	ILLUMINA	2021-07-26	United States	North America	57	6162.48	7999	0.94646	184276612
SRR15542153	PRJNA731152	AMPLICON	SAMN20874174	SRX11840232	SARS-CoV-2/Human/USA/TX-CDC-FG-072779/2021	Illumina NovaSeq 6000	PAIRED	RT-PCR	VIRAL RNA	Severe acute respiratory syndrome coronavirus 2	Homo sapiens	ILLUMINA	2021-07-26	United States	North America	48	5993.47	7989	0.957295	179222620
SRR15542154	PRJNA731152	AMPLICON	SAMN20874175	SRX11840231	SARS-CoV-2/Human/USA/TX-CDC-FG-072776/2021	Illumina NovaSeq 6000	PAIRED	RT-PCR	VIRAL RNA	Severe acute respiratory syndrome coronavirus 2	Homo sapiens	ILLUMINA	2021-07-26	United States	North America	55	6092.27	7992	0.951175	182177200
SRR15542155	PRJNA731152	AMPLICON	SAMN20874176	SRX11840230	SARS-CoV-2/Human/USA/TX-CDC-FG-072774/2021	Illumina NovaSeq 6000	PAIRED	RT-PCR	VIRAL RNA	Severe acute respiratory syndrome coronavirus 2	Homo sapiens	ILLUMINA	2021-07-24	United States	North America	30	4367.79	4710	0.851988	130609892
SRR15542156	PRJNA731152	AMPLICON	SAMN20874177	SRX11840229	SARS-CoV-2/Human/USA/TX-CDC-FG-072773/2021	Illumina NovaSeq 6000	PAIRED	RT-PCR	VIRAL RNA	Severe acute respiratory syndrome coronavirus 2	Homo sapiens	ILLUMINA	2021-07-25	United States	North America	49	5725.43	7943	0.897101	171207560
SRR15542157	PRJNA731152	AMPLICON	SAMN20874178	SRX11840228	SARS-CoV-2/Human/USA/TX-CDC-FG-072768/2021	Illumina NovaSeq 6000	PAIRED	RT-PCR	VIRAL RNA	Severe acute respiratory syndrome coronavirus 2	Homo sapiens	ILLUMINA	2021-07-23	United States	North America	57	5979.34	7969	0.962579	178800266
SRR15542158	PRJNA731152	AMPLICON	SAMN20874179	SRX11840227	SARS-CoV-2/Human/USA/TX-CDC-FG-072766/2021	Illumina NovaSeq 6000	PAIRED	RT-PCR	VIRAL RNA	Severe acute respiratory syndrome coronavirus 2	Homo sapiens	ILLUMINA	2021-07-23	United States	North America	50	6080.02	7995	0.949202	181810728
SRR15542159	PRJNA731152	AMPLICON	SAMN20874180	SRX11840226	SARS-CoV-2/Human/USA/TX-CDC-FG-072761/2021	Illumina NovaSeq 6000	PAIRED	RT-PCR	VIRAL RNA	Severe acute respiratory syndrome coronavirus 2	Homo sapiens	ILLUMINA	2021-07-29	United States	North America	51	5323.09	5993	0.964853	159176365
SRR15542160	PRJNA731152	AMPLICON	SAMN20874181	SRX11840225	SARS-CoV-2/Human/USA/TX-CDC-FG-072753/2021	Illumina NovaSeq 6000	PAIRED	RT-PCR	VIRAL RNA	Severe acute respiratory syndrome coronavirus 2	Homo sapiens	ILLUMINA	2021-07-26	United States	North America	36	5464.26	7818	0.869311	163397898
SRR15542161	PRJNA731152	AMPLICON	SAMN20874182	SRX11840224	SARS-CoV-2/Human/USA/TX-CDC-FG-072751/2021	Illumina NovaSeq 6000	PAIRED	RT-PCR	VIRAL RNA	Severe acute respiratory syndrome coronavirus 2	Homo sapiens	ILLUMINA	2021-07-26	United States	North America	59	6141.2	7997	0.945123	183640175
SRR15542162	PRJNA731152	AMPLICON	SAMN20874183	SRX11840223	SARS-CoV-2/Human/USA/TX-CDC-FG-072750/2021	Illumina NovaSeq 6000	PAIRED	RT-PCR	VIRAL RNA	Severe acute respiratory syndrome coronavirus 2	Homo sapiens	ILLUMINA	2021-07-20	United States	North America	47	6044	7997	0.955757	180733665
SRR15542163	PRJNA731152	AMPLICON	SAMN20874184	SRX11840222	SARS-CoV-2/Human/USA/TX-CDC-FG-072749/2021	Illumina NovaSeq 6000	PAIRED	RT-PCR	VIRAL RNA	Severe acute respiratory syndrome coronavirus 2	Homo sapiens	ILLUMINA	2021-07-26	United States	North America	52	6159.68	7999	0.936662	184192810
SRR15542165	PRJNA731152	AMPLICON	SAMN20874186	SRX11840220	SARS-CoV-2/Human/USA/TX-CDC-FG-072740/2021	Illumina NovaSeq 6000	PAIRED	RT-PCR	VIRAL RNA	Severe acute respiratory syndrome coronavirus 2	Homo sapiens	ILLUMINA	2021-07-28	United States	North America	21	3814.98	3541	0.650537	114079321
SRR15542166	PRJNA731152	AMPLICON	SAMN20874187	SRX11840219	SARS-CoV-2/Human/USA/TX-CDC-FG-072739/2021	Illumina NovaSeq 6000	PAIRED	RT-PCR	VIRAL RNA	Severe acute respiratory syndrome coronavirus 2	Homo sapiens	ILLUMINA	2021-07-25	United States	North America	51	5557.19	7070	0.962178	166176660
SRR15542168	PRJNA731152	AMPLICON	SAMN20874189	SRX11840217	SARS-CoV-2/Human/USA/TX-CDC-FG-072735/2021	Illumina NovaSeq 6000	PAIRED	RT-PCR	VIRAL RNA	Severe acute respiratory syndrome coronavirus 2	Homo sapiens	ILLUMINA	2021-07-28	United States	North America	50	5454.58	6175	0.9691	163108289
SRR15542169	PRJNA731152	AMPLICON	SAMN20874190	SRX11840216	SARS-CoV-2/Human/USA/TX-CDC-FG-072733/2021	Illumina NovaSeq 6000	PAIRED	RT-PCR	VIRAL RNA	Severe acute respiratory syndrome coronavirus 2	Homo sapiens	ILLUMINA	2021-07-23	United States	North America	21	3775.21	3541	0.633582	112890001
SRR15542170	PRJNA731152	AMPLICON	SAMN20874191	SRX11840215	SARS-CoV-2/Human/USA/TX-CDC-FG-072732/2021	Illumina NovaSeq 6000	PAIRED	RT-PCR	VIRAL RNA	Severe acute respiratory syndrome coronavirus 2	Homo sapiens	ILLUMINA	2021-07-25	United States	North America	56	5753.27	7658	0.960873	172040120
SRR15542171	PRJNA731152	AMPLICON	SAMN20874192	SRX11840214	SARS-CoV-2/Human/USA/TX-CDC-FG-072729/2021	Illumina NovaSeq 6000	PAIRED	RT-PCR	VIRAL RNA	Severe acute respiratory syndrome coronavirus 2	Homo sapiens	ILLUMINA	2021-07-23	United States	North America	21	3375.29	2236	0.583587	100931430
SRR15542172	PRJNA731152	AMPLICON	SAMN20874193	SRX11840213	SARS-CoV-2/Human/USA/TX-CDC-FG-072727/2021	Illumina NovaSeq 6000	PAIRED	RT-PCR	VIRAL RNA	Severe acute respiratory syndrome coronavirus 2	Homo sapiens	ILLUMINA	2021-07-21	United States	North America	53	5073.4	5163	0.984985	151709865
SRR15542173	PRJNA731152	AMPLICON	SAMN20874194	SRX11840212	SARS-CoV-2/Human/USA/TX-CDC-FG-072725/2021	Illumina NovaSeq 6000	PAIRED	RT-PCR	VIRAL RNA	Severe acute respiratory syndrome coronavirus 2	Homo sapiens	ILLUMINA	2021-07-23	United States	North America	52	6095.49	7997	0.944888	182273337
SRR15542174	PRJNA731152	AMPLICON	SAMN20874195	SRX11840211	SARS-CoV-2/Human/USA/TX-CDC-FG-072723/2021	Illumina NovaSeq 6000	PAIRED	RT-PCR	VIRAL RNA	Severe acute respiratory syndrome coronavirus 2	Homo sapiens	ILLUMINA	2021-07-19	United States	North America	56	5361.27	5628	0.982276	160317911
SRR15542175	PRJNA731152	AMPLICON	SAMN20874196	SRX11840210	SARS-CoV-2/Human/USA/TX-CDC-FG-072719/2021	Illumina NovaSeq 6000	PAIRED	RT-PCR	VIRAL RNA	Severe acute respiratory syndrome coronavirus 2	Homo sapiens	ILLUMINA	2021-07-27	United States	North America	53	2137.57	1647	0.969769	63919747
SRR15542177	PRJNA731152	AMPLICON	SAMN20874198	SRX11840208	SARS-CoV-2/Human/USA/TX-CDC-FG-072717/2021	Illumina NovaSeq 6000	PAIRED	RT-PCR	VIRAL RNA	Severe acute respiratory syndrome coronavirus 2	Homo sapiens	ILLUMINA	2021-07-26	United States	North America	35	5167.28	6589	0.852757	154517310
SRR15542178	PRJNA731152	AMPLICON	SAMN20874136	SRX11840207	SARS-CoV-2/Human/USA/WA-CDC-FG-071874/2021	Illumina NovaSeq 6000	PAIRED	RT-PCR	VIRAL RNA	Severe acute respiratory syndrome coronavirus 2	Homo sapiens	ILLUMINA	2021-08-05	United States	North America	63	483.258	291	0.813263	14450859
SRR15542179	PRJNA731152	AMPLICON	SAMN20882104	SRX11840206	SARS-CoV-2/Human/USA/AL-CDC-FG-071871/2021	Illumina NovaSeq 6000	PAIRED	RT-PCR	VIRAL RNA	Severe acute respiratory syndrome coronavirus 2	Homo sapiens	ILLUMINA	2021-08-06	United States	North America	25	3795.09	3565	0.654115	113484533
SRR15542180	PRJNA731152	AMPLICON	SAMN20874137	SRX11840205	SARS-CoV-2/Human/USA/WA-CDC-FG-071870/2021	Illumina NovaSeq 6000	PAIRED	RT-PCR	VIRAL RNA	Severe acute respiratory syndrome coronavirus 2	Homo sapiens	ILLUMINA	2021-08-03	United States	North America	23	3725.53	3305	0.630806	111404490
SRR15542182	PRJNA731152	AMPLICON	SAMN20874587	SRX11840203	SARS-CoV-2/Human/USA/NV-CDC-FG-071867/2021	Illumina NovaSeq 6000	PAIRED	RT-PCR	VIRAL RNA	Severe acute respiratory syndrome coronavirus 2	Homo sapiens	ILLUMINA	2021-08-05	United States	North America	33	5030.37	6549	0.838076	150423024
SRR15542183	PRJNA731152	AMPLICON	SAMN20882105	SRX11840202	SARS-CoV-2/Human/USA/AL-CDC-FG-071865/2021	Illumina NovaSeq 6000	PAIRED	RT-PCR	VIRAL RNA	Severe acute respiratory syndrome coronavirus 2	Homo sapiens	ILLUMINA	2021-08-06	United States	North America	46	5257.89	5557	0.982945	157226806
SRR15542184	PRJNA731152	AMPLICON	SAMN20874139	SRX11840201	SARS-CoV-2/Human/USA/WA-CDC-FG-071862/2021	Illumina NovaSeq 6000	PAIRED	RT-PCR	VIRAL RNA	Severe acute respiratory syndrome coronavirus 2	Homo sapiens	ILLUMINA	2021-08-03	United States	North America	51	1488.68	983	0.947731	44516048
SRR15542185	PRJNA731152	AMPLICON	SAMN20882106	SRX11840200	SARS-CoV-2/Human/USA/AL-CDC-FG-071861/2021	Illumina NovaSeq 6000	PAIRED	RT-PCR	VIRAL RNA	Severe acute respiratory syndrome coronavirus 2	Homo sapiens	ILLUMINA	2021-08-06	United States	North America	52	5068.55	5286	0.981172	151564744
SRR15542187	PRJNA731152	AMPLICON	SAMN20874141	SRX11840198	SARS-CoV-2/Human/USA/WA-CDC-FG-071858/2021	Illumina NovaSeq 6000	PAIRED	RT-PCR	VIRAL RNA	Severe acute respiratory syndrome coronavirus 2	Homo sapiens	ILLUMINA	2021-08-04	United States	North America	54	697.958	471	0.904391	20871026
SRR15542188	PRJNA731152	AMPLICON	SAMN20874142	SRX11840197	SARS-CoV-2/Human/USA/WA-CDC-FG-071857/2021	Illumina NovaSeq 6000	PAIRED	RT-PCR	VIRAL RNA	Severe acute respiratory syndrome coronavirus 2	Homo sapiens	ILLUMINA	2021-08-03	United States	North America	60	2614.83	2059	0.973147	78191272
SRR15542190	PRJNA731152	AMPLICON	SAMN20874143	SRX11840195	SARS-CoV-2/Human/USA/WA-CDC-FG-071854/2021	Illumina NovaSeq 6000	PAIRED	RT-PCR	VIRAL RNA	Severe acute respiratory syndrome coronavirus 2	Homo sapiens	ILLUMINA	2021-08-03	United States	North America	53	4856.13	4830	0.981741	145212887
SRR15542192	PRJNA731152	AMPLICON	SAMN20874144	SRX11840193	SARS-CoV-2/Human/USA/WA-CDC-FG-071852/2021	Illumina NovaSeq 6000	PAIRED	RT-PCR	VIRAL RNA	Severe acute respiratory syndrome coronavirus 2	Homo sapiens	ILLUMINA	2021-08-03	United States	North America	134	129.037	73	0.399057	3858590
SRR15542194	PRJNA731152	AMPLICON	SAMN20882109	SRX11840191	SARS-CoV-2/Human/USA/AL-CDC-FG-071849/2021	Illumina NovaSeq 6000	PAIRED	RT-PCR	VIRAL RNA	Severe acute respiratory syndrome coronavirus 2	Homo sapiens	ILLUMINA	2021-08-06	United States	North America	18	2798.38	553	0.520851	83679952
SRR15542195	PRJNA731152	AMPLICON	SAMN20882110	SRX11840190	SARS-CoV-2/Human/USA/AL-CDC-FG-071848/2021	Illumina NovaSeq 6000	PAIRED	RT-PCR	VIRAL RNA	Severe acute respiratory syndrome coronavirus 2	Homo sapiens	ILLUMINA	2021-08-06	United States	North America	53	5169.43	5509	0.981206	154581414
SRR15542197	PRJNA731152	AMPLICON	SAMN20874594	SRX11840188	SARS-CoV-2/Human/USA/GA-CDC-FG-071845/2021	Illumina NovaSeq 6000	PAIRED	RT-PCR	VIRAL RNA	Severe acute respiratory syndrome coronavirus 2	Homo sapiens	ILLUMINA	2021-08-04	United States	North America	55	3066.6	2427	0.981774	91700426
SRR15542198	PRJNA731152	AMPLICON	SAMN20874147	SRX11840187	SARS-CoV-2/Human/USA/WA-CDC-FG-071844/2021	Illumina NovaSeq 6000	PAIRED	RT-PCR	VIRAL RNA	Severe acute respiratory syndrome coronavirus 2	Homo sapiens	ILLUMINA	2021-08-05	United States	North America	54	1939.38	1384	0.967361	57993162
SRR15542199	PRJNA731152	AMPLICON	SAMN20874148	SRX11840186	SARS-CoV-2/Human/USA/WA-CDC-FG-071841/2021	Illumina NovaSeq 6000	PAIRED	RT-PCR	VIRAL RNA	Severe acute respiratory syndrome coronavirus 2	Homo sapiens	ILLUMINA	2021-08-03	United States	North America	53	891.932	589	0.91429	26671444
SRR15542200	PRJNA731152	AMPLICON	SAMN20874593	SRX11840185	SARS-CoV-2/Human/USA/IL-CDC-FG-071839/2021	Illumina NovaSeq 6000	PAIRED	RT-PCR	VIRAL RNA	Severe acute respiratory syndrome coronavirus 2	Homo sapiens	ILLUMINA	2021-08-05	United States	North America	50	5430.15	5850	0.974952	162377631
SRR15542201	PRJNA731152	AMPLICON	SAMN20874149	SRX11840184	SARS-CoV-2/Human/USA/WA-CDC-FG-071836/2021	Illumina NovaSeq 6000	PAIRED	RT-PCR	VIRAL RNA	Severe acute respiratory syndrome coronavirus 2	Homo sapiens	ILLUMINA	2021-08-04	United States	North America	59	752.632	463	0.880781	22505962
SRR15542202	PRJNA731152	AMPLICON	SAMN20874150	SRX11840183	SARS-CoV-2/Human/USA/WA-CDC-FG-071835/2021	Illumina NovaSeq 6000	PAIRED	RT-PCR	VIRAL RNA	Severe acute respiratory syndrome coronavirus 2	Homo sapiens	ILLUMINA	2021-08-05	United States	North America	53	3703.05	3189	0.980169	110732360
SRR15542204	PRJNA731152	AMPLICON	SAMN20874581	SRX11840181	SARS-CoV-2/Human/USA/SC-CDC-FG-071831/2021	Illumina NovaSeq 6000	PAIRED	RT-PCR	VIRAL RNA	Severe acute respiratory syndrome coronavirus 2	Homo sapiens	ILLUMINA	2021-08-04	United States	North America	50	4915.88	4910	0.98445	146999650
SRR15542205	PRJNA731152	AMPLICON	SAMN20874151	SRX11840180	SARS-CoV-2/Human/USA/WA-CDC-FG-071828/2021	Illumina NovaSeq 6000	PAIRED	RT-PCR	VIRAL RNA	Severe acute respiratory syndrome coronavirus 2	Homo sapiens	ILLUMINA	2021-08-05	United States	North America	60	791.083	526	0.903722	23655768
SRR15542206	PRJNA731152	AMPLICON	SAMN20874152	SRX11840179	SARS-CoV-2/Human/USA/WA-CDC-FG-071826/2021	Illumina NovaSeq 6000	PAIRED	RT-PCR	VIRAL RNA	Severe acute respiratory syndrome coronavirus 2	Homo sapiens	ILLUMINA	2021-08-03	United States	North America	61	1137	737	0.934789	33999721
SRR15542207	PRJNA731152	AMPLICON	SAMN20874153	SRX11840178	SARS-CoV-2/Human/USA/WA-CDC-FG-071824/2021	Illumina NovaSeq 6000	PAIRED	RT-PCR	VIRAL RNA	Severe acute respiratory syndrome coronavirus 2	Homo sapiens	ILLUMINA	2021-08-03	United States	North America	52	1376.18	899	0.948801	41151853
SRR15542208	PRJNA731152	AMPLICON	SAMN20874154	SRX11840177	SARS-CoV-2/Human/USA/WA-CDC-FG-071821/2021	Illumina NovaSeq 6000	PAIRED	RT-PCR	VIRAL RNA	Severe acute respiratory syndrome coronavirus 2	Homo sapiens	ILLUMINA	2021-08-03	United States	North America	50	3493.63	3045	0.982778	104470149
SRR15542209	PRJNA731152	AMPLICON	SAMN20874155	SRX11840176	SARS-CoV-2/Human/USA/WA-CDC-FG-071820/2021	Illumina NovaSeq 6000	PAIRED	RT-PCR	VIRAL RNA	Severe acute respiratory syndrome coronavirus 2	Homo sapiens	ILLUMINA	2021-08-05	United States	North America	67	869.241	534	0.893121	25992924
SRR15542212	PRJNA731152	AMPLICON	SAMN20875437	SRX11840173	SARS-CoV-2/Human/USA/CA-CDC-FG-071261/2021	Illumina NovaSeq 6000	PAIRED	RT-PCR	VIRAL RNA	Severe acute respiratory syndrome coronavirus 2	Homo sapiens	ILLUMINA	2021-08-09	United States	North America	48	5787.44	7855	0.951577	173061907
SRR15542213	PRJNA731152	AMPLICON	SAMN20875438	SRX11840172	SARS-CoV-2/Human/USA/CA-CDC-FG-071260/2021	Illumina NovaSeq 6000	PAIRED	RT-PCR	VIRAL RNA	Severe acute respiratory syndrome coronavirus 2	Homo sapiens	ILLUMINA	2021-08-10	United States	North America	50	4584.03	4403	0.982142	137076391
SRR15542214	PRJNA731152	AMPLICON	SAMN20875439	SRX11840171	SARS-CoV-2/Human/USA/CA-CDC-FG-071259/2021	Illumina NovaSeq 6000	PAIRED	RT-PCR	VIRAL RNA	Severe acute respiratory syndrome coronavirus 2	Homo sapiens	ILLUMINA	2021-08-09	United States	North America	54	5900.25	7920	0.961409	176435031
SRR15542215	PRJNA731152	AMPLICON	SAMN20875440	SRX11840170	SARS-CoV-2/Human/USA/CA-CDC-FG-071258/2021	Illumina NovaSeq 6000	PAIRED	RT-PCR	VIRAL RNA	Severe acute respiratory syndrome coronavirus 2	Homo sapiens	ILLUMINA	2021-08-10	United States	North America	132	117.07	80	0.407852	3500746
SRR15542216	PRJNA731152	AMPLICON	SAMN20875441	SRX11840169	SARS-CoV-2/Human/USA/CA-CDC-FG-071256/2021	Illumina NovaSeq 6000	PAIRED	RT-PCR	VIRAL RNA	Severe acute respiratory syndrome coronavirus 2	Homo sapiens	ILLUMINA	2021-08-10	United States	North America	25	1797.75	0	0.419523	53758169
SRR15542217	PRJNA731152	AMPLICON	SAMN20875442	SRX11840168	SARS-CoV-2/Human/USA/CA-CDC-FG-071255/2021	Illumina NovaSeq 6000	PAIRED	RT-PCR	VIRAL RNA	Severe acute respiratory syndrome coronavirus 2	Homo sapiens	ILLUMINA	2021-08-09	United States	North America	51	3749.28	3289	0.986557	112114648
SRR15542219	PRJNA731152	AMPLICON	SAMN20875444	SRX11840166	SARS-CoV-2/Human/USA/CA-CDC-FG-071253/2021	Illumina NovaSeq 6000	PAIRED	RT-PCR	VIRAL RNA	Severe acute respiratory syndrome coronavirus 2	Homo sapiens	ILLUMINA	2021-08-09	United States	North America	86	384.039	254	0.78457	11483914
SRR15542220	PRJNA731152	AMPLICON	SAMN20875445	SRX11840165	SARS-CoV-2/Human/USA/CA-CDC-FG-071252/2021	Illumina NovaSeq 6000	PAIRED	RT-PCR	VIRAL RNA	Severe acute respiratory syndrome coronavirus 2	Homo sapiens	ILLUMINA	2021-08-10	United States	North America	61	1088.91	711	0.930776	32561746
SRR15542221	PRJNA731152	AMPLICON	SAMN20875446	SRX11840164	SARS-CoV-2/Human/USA/CA-CDC-FG-071251/2021	Illumina NovaSeq 6000	PAIRED	RT-PCR	VIRAL RNA	Severe acute respiratory syndrome coronavirus 2	Homo sapiens	ILLUMINA	2021-08-09	United States	North America	53	6116.79	8000	0.945858	182910380
SRR15542222	PRJNA731152	AMPLICON	SAMN20875447	SRX11840163	SARS-CoV-2/Human/USA/CA-CDC-FG-071250/2021	Illumina NovaSeq 6000	PAIRED	RT-PCR	VIRAL RNA	Severe acute respiratory syndrome coronavirus 2	Homo sapiens	ILLUMINA	2021-08-09	United States	North America	53	1785.3	1320	0.963348	53385973
SRR15542223	PRJNA731152	AMPLICON	SAMN20875448	SRX11840162	SARS-CoV-2/Human/USA/CA-CDC-FG-071247/2021	Illumina NovaSeq 6000	PAIRED	RT-PCR	VIRAL RNA	Severe acute respiratory syndrome coronavirus 2	Homo sapiens	ILLUMINA	2021-08-09	United States	North America	52	6143.27	8001	0.942514	183702065
SRR15542224	PRJNA731152	AMPLICON	SAMN20875449	SRX11840161	SARS-CoV-2/Human/USA/CA-CDC-FG-071246/2021	Illumina NovaSeq 6000	PAIRED	RT-PCR	VIRAL RNA	Severe acute respiratory syndrome coronavirus 2	Homo sapiens	ILLUMINA	2021-08-09	United States	North America	50	5169.69	5545	0.979835	154589127
SRR15542226	PRJNA731152	AMPLICON	SAMN20875451	SRX11840159	SARS-CoV-2/Human/USA/CA-CDC-FG-071242/2021	Illumina NovaSeq 6000	PAIRED	RT-PCR	VIRAL RNA	Severe acute respiratory syndrome coronavirus 2	Homo sapiens	ILLUMINA	2021-08-09	United States	North America	52	6101.67	8000	0.924355	182458295
SRR15542228	PRJNA731152	AMPLICON	SAMN20875453	SRX11840157	SARS-CoV-2/Human/USA/CA-CDC-FG-071239/2021	Illumina NovaSeq 6000	PAIRED	RT-PCR	VIRAL RNA	Severe acute respiratory syndrome coronavirus 2	Homo sapiens	ILLUMINA	2021-08-10	United States	North America	50	4467.5	4231	0.980905	133591754
SRR15542232	PRJNA731152	AMPLICON	SAMN20875457	SRX11840153	SARS-CoV-2/Human/USA/CA-CDC-FG-071234/2021	Illumina NovaSeq 6000	PAIRED	RT-PCR	VIRAL RNA	Severe acute respiratory syndrome coronavirus 2	Homo sapiens	ILLUMINA	2021-08-09	United States	North America	50	5923.76	7947	0.955088	177138061
SRR15542233	PRJNA731152	AMPLICON	SAMN20875458	SRX11840152	SARS-CoV-2/Human/USA/CA-CDC-FG-071231/2021	Illumina NovaSeq 6000	PAIRED	RT-PCR	VIRAL RNA	Severe acute respiratory syndrome coronavirus 2	Homo sapiens	ILLUMINA	2021-08-10	United States	North America	129	169.296	112	0.542554	5062448
SRR15542234	PRJNA731152	AMPLICON	SAMN20875459	SRX11840151	SARS-CoV-2/Human/USA/CA-CDC-FG-071229/2021	Illumina NovaSeq 6000	PAIRED	RT-PCR	VIRAL RNA	Severe acute respiratory syndrome coronavirus 2	Homo sapiens	ILLUMINA	2021-08-09	United States	North America	52	6104.94	7995	0.946561	182556149
SRR15542235	PRJNA731152	AMPLICON	SAMN20875460	SRX11840150	SARS-CoV-2/Human/USA/CA-CDC-FG-071226/2021	Illumina NovaSeq 6000	PAIRED	RT-PCR	VIRAL RNA	Severe acute respiratory syndrome coronavirus 2	Homo sapiens	ILLUMINA	2021-08-10	United States	North America	136	205.886	135	0.608735	6156599
SRR15542236	PRJNA731152	AMPLICON	SAMN20875461	SRX11840149	SARS-CoV-2/Human/USA/CA-CDC-FG-071225/2021	Illumina NovaSeq 6000	PAIRED	RT-PCR	VIRAL RNA	Severe acute respiratory syndrome coronavirus 2	Homo sapiens	ILLUMINA	2021-08-09	United States	North America	49	5261.01	5936	0.980905	157319939
SRR15542237	PRJNA731152	AMPLICON	SAMN20875462	SRX11840148	SARS-CoV-2/Human/USA/CA-CDC-FG-071224/2021	Illumina NovaSeq 6000	PAIRED	RT-PCR	VIRAL RNA	Severe acute respiratory syndrome coronavirus 2	Homo sapiens	ILLUMINA	2021-08-09	United States	North America	105	275.242	161	0.66913	8230576
SRR15542239	PRJNA731152	AMPLICON	SAMN20875464	SRX11840146	SARS-CoV-2/Human/USA/CA-CDC-FG-071222/2021	Illumina NovaSeq 6000	PAIRED	RT-PCR	VIRAL RNA	Severe acute respiratory syndrome coronavirus 2	Homo sapiens	ILLUMINA	2021-08-09	United States	North America	27	3939.78	3285	0.665652	117811355
SRR15542240	PRJNA731152	AMPLICON	SAMN20875465	SRX11840145	SARS-CoV-2/Human/USA/CA-CDC-FG-071221/2021	Illumina NovaSeq 6000	PAIRED	RT-PCR	VIRAL RNA	Severe acute respiratory syndrome coronavirus 2	Homo sapiens	ILLUMINA	2021-08-09	United States	North America	115	187.761	116	0.560479	5614604
SRR15542241	PRJNA731152	AMPLICON	SAMN20875466	SRX11840144	SARS-CoV-2/Human/USA/CA-CDC-FG-071220/2021	Illumina NovaSeq 6000	PAIRED	RT-PCR	VIRAL RNA	Severe acute respiratory syndrome coronavirus 2	Homo sapiens	ILLUMINA	2021-08-10	United States	North America	121	198.302	121	0.582784	5929822
SRR15542242	PRJNA731152	AMPLICON	SAMN20881611	SRX11840143	SARS-CoV-2/Human/USA/CA-CDC-FG-070597/2021	Illumina NovaSeq 6000	PAIRED	RT-PCR	VIRAL RNA	Severe acute respiratory syndrome coronavirus 2	Homo sapiens	ILLUMINA	2021-08-09	United States	North America	53	5849.18	7903	0.950975	174908178
SRR15542243	PRJNA731152	AMPLICON	SAMN20881612	SRX11840142	SARS-CoV-2/Human/USA/CA-CDC-FG-070596/2021	Illumina NovaSeq 6000	PAIRED	RT-PCR	VIRAL RNA	Severe acute respiratory syndrome coronavirus 2	Homo sapiens	ILLUMINA	2021-08-09	United States	North America	55	6098.88	7998	0.948734	182374886
SRR15542244	PRJNA731152	AMPLICON	SAMN20881613	SRX11840141	SARS-CoV-2/Human/USA/CA-CDC-FG-070595/2021	Illumina NovaSeq 6000	PAIRED	RT-PCR	VIRAL RNA	Severe acute respiratory syndrome coronavirus 2	Homo sapiens	ILLUMINA	2021-08-09	United States	North America	95	751.765	501	0.910511	22480032
SRR15542246	PRJNA731152	AMPLICON	SAMN20881615	SRX11840139	SARS-CoV-2/Human/USA/CA-CDC-FG-070591/2021	Illumina NovaSeq 6000	PAIRED	RT-PCR	VIRAL RNA	Severe acute respiratory syndrome coronavirus 2	Homo sapiens	ILLUMINA	2021-08-09	United States	North America	71	1050.77	561	0.829683	31421085
SRR15542248	PRJNA731152	AMPLICON	SAMN20881617	SRX11840137	SARS-CoV-2/Human/USA/CA-CDC-FG-070589/2021	Illumina NovaSeq 6000	PAIRED	RT-PCR	VIRAL RNA	Severe acute respiratory syndrome coronavirus 2	Homo sapiens	ILLUMINA	2021-08-09	United States	North America	45	5796.33	7785	0.956493	173327787
SRR15542249	PRJNA731152	AMPLICON	SAMN20881618	SRX11840136	SARS-CoV-2/Human/USA/CA-CDC-FG-070588/2021	Illumina NovaSeq 6000	PAIRED	RT-PCR	VIRAL RNA	Severe acute respiratory syndrome coronavirus 2	Homo sapiens	ILLUMINA	2021-08-09	United States	North America	50	5852.45	7964	0.932047	175005749
SRR15542250	PRJNA731152	AMPLICON	SAMN20881619	SRX11840135	SARS-CoV-2/Human/USA/CA-CDC-FG-070587/2021	Illumina NovaSeq 6000	PAIRED	RT-PCR	VIRAL RNA	Severe acute respiratory syndrome coronavirus 2	Homo sapiens	ILLUMINA	2021-08-09	United States	North America	49	5433.23	6273	0.965823	162470000
SRR15542251	PRJNA731152	AMPLICON	SAMN20881620	SRX11840134	SARS-CoV-2/Human/USA/CA-CDC-FG-070586/2021	Illumina NovaSeq 6000	PAIRED	RT-PCR	VIRAL RNA	Severe acute respiratory syndrome coronavirus 2	Homo sapiens	ILLUMINA	2021-08-09	United States	North America	51	3483.45	2948	0.984383	104165725
SRR15542252	PRJNA731152	AMPLICON	SAMN20881621	SRX11840133	SARS-CoV-2/Human/USA/CA-CDC-FG-070585/2021	Illumina NovaSeq 6000	PAIRED	RT-PCR	VIRAL RNA	Severe acute respiratory syndrome coronavirus 2	Homo sapiens	ILLUMINA	2021-08-09	United States	North America	147	98.8454	70	0.355784	2955775
SRR15542253	PRJNA731152	AMPLICON	SAMN20881622	SRX11840132	SARS-CoV-2/Human/USA/CA-CDC-FG-070584/2021	Illumina NovaSeq 6000	PAIRED	RT-PCR	VIRAL RNA	Severe acute respiratory syndrome coronavirus 2	Homo sapiens	ILLUMINA	2021-08-09	United States	North America	24	3664.32	3623	0.657794	109574209
SRR15542254	PRJNA731152	AMPLICON	SAMN20881623	SRX11840131	SARS-CoV-2/Human/USA/CA-CDC-FG-070583/2021	Illumina NovaSeq 6000	PAIRED	RT-PCR	VIRAL RNA	Severe acute respiratory syndrome coronavirus 2	Homo sapiens	ILLUMINA	2021-08-09	United States	North America	55	6182.93	8001	0.941879	184888229
SRR15542255	PRJNA731152	AMPLICON	SAMN20881624	SRX11840130	SARS-CoV-2/Human/USA/CA-CDC-FG-070581/2021	Illumina NovaSeq 6000	PAIRED	RT-PCR	VIRAL RNA	Severe acute respiratory syndrome coronavirus 2	Homo sapiens	ILLUMINA	2021-08-09	United States	North America	29	3633.92	3056	0.652878	108665164
SRR15542256	PRJNA731152	AMPLICON	SAMN20881625	SRX11840129	SARS-CoV-2/Human/USA/CA-CDC-FG-070580/2021	Illumina NovaSeq 6000	PAIRED	RT-PCR	VIRAL RNA	Severe acute respiratory syndrome coronavirus 2	Homo sapiens	ILLUMINA	2021-08-09	United States	North America	79	3059.84	2600	0.981875	91498517
SRR15542257	PRJNA731152	AMPLICON	SAMN20881626	SRX11840128	SARS-CoV-2/Human/USA/CA-CDC-FG-070578/2021	Illumina NovaSeq 6000	PAIRED	RT-PCR	VIRAL RNA	Severe acute respiratory syndrome coronavirus 2	Homo sapiens	ILLUMINA	2021-08-09	United States	North America	51	6002.1	7989	0.954219	179480909
SRR15542258	PRJNA731152	AMPLICON	SAMN20881627	SRX11840127	SARS-CoV-2/Human/USA/CA-CDC-FG-070577/2021	Illumina NovaSeq 6000	PAIRED	RT-PCR	VIRAL RNA	Severe acute respiratory syndrome coronavirus 2	Homo sapiens	ILLUMINA	2021-08-09	United States	North America	50	6127.09	8000	0.943083	183218451
SRR15542260	PRJNA731152	AMPLICON	SAMN20881629	SRX11840125	SARS-CoV-2/Human/USA/CA-CDC-FG-070574/2021	Illumina NovaSeq 6000	PAIRED	RT-PCR	VIRAL RNA	Severe acute respiratory syndrome coronavirus 2	Homo sapiens	ILLUMINA	2021-08-09	United States	North America	28	3731.59	3405	0.627797	111585767
SRR15542261	PRJNA731152	AMPLICON	SAMN20881630	SRX11840124	SARS-CoV-2/Human/USA/CA-CDC-FG-070573/2021	Illumina NovaSeq 6000	PAIRED	RT-PCR	VIRAL RNA	Severe acute respiratory syndrome coronavirus 2	Homo sapiens	ILLUMINA	2021-08-09	United States	North America	51	6002.39	7991	0.954787	179489421
SRR15542265	PRJNA731152	AMPLICON	SAMN20881634	SRX11840120	SARS-CoV-2/Human/USA/CA-CDC-FG-070568/2021	Illumina NovaSeq 6000	PAIRED	RT-PCR	VIRAL RNA	Severe acute respiratory syndrome coronavirus 2	Homo sapiens	ILLUMINA	2021-08-09	United States	North America	90	331.714	213	0.766612	9919258
SRR15542266	PRJNA731152	AMPLICON	SAMN20881635	SRX11840119	SARS-CoV-2/Human/USA/CA-CDC-FG-070567/2021	Illumina NovaSeq 6000	PAIRED	RT-PCR	VIRAL RNA	Severe acute respiratory syndrome coronavirus 2	Homo sapiens	ILLUMINA	2021-08-09	United States	North America	51	5355.25	5777	0.976022	160138161
SRR15542268	PRJNA731152	AMPLICON	SAMN20881637	SRX11840117	SARS-CoV-2/Human/USA/CA-CDC-FG-070565/2021	Illumina NovaSeq 6000	PAIRED	RT-PCR	VIRAL RNA	Severe acute respiratory syndrome coronavirus 2	Homo sapiens	ILLUMINA	2021-08-09	United States	North America	36	5098.25	7388	0.820653	152452881
SRR15542269	PRJNA731152	AMPLICON	SAMN20881638	SRX11840116	SARS-CoV-2/Human/USA/CA-CDC-FG-070564/2021	Illumina NovaSeq 6000	PAIRED	RT-PCR	VIRAL RNA	Severe acute respiratory syndrome coronavirus 2	Homo sapiens	ILLUMINA	2021-08-09	United States	North America	50	6098.17	8001	0.940909	182353574
SRR15542270	PRJNA731152	AMPLICON	SAMN20881639	SRX11840115	SARS-CoV-2/Human/USA/CA-CDC-FG-070562/2021	Illumina NovaSeq 6000	PAIRED	RT-PCR	VIRAL RNA	Severe acute respiratory syndrome coronavirus 2	Homo sapiens	ILLUMINA	2021-08-09	United States	North America	52	6029.85	7996	0.947263	180310471
SRR15542272	PRJNA731152	AMPLICON	SAMN20881641	SRX11840113	SARS-CoV-2/Human/USA/CA-CDC-FG-070560/2021	Illumina NovaSeq 6000	PAIRED	RT-PCR	VIRAL RNA	Severe acute respiratory syndrome coronavirus 2	Homo sapiens	ILLUMINA	2021-08-09	United States	North America	36	4749.75	5885	0.80517	142031892
SRR15542273	PRJNA731152	AMPLICON	SAMN20881642	SRX11840112	SARS-CoV-2/Human/USA/CA-CDC-FG-070559/2021	Illumina NovaSeq 6000	PAIRED	RT-PCR	VIRAL RNA	Severe acute respiratory syndrome coronavirus 2	Homo sapiens	ILLUMINA	2021-08-09	United States	North America	31	5328.29	7867	0.83209	159331782
SRR15542274	PRJNA731152	AMPLICON	SAMN20874199	SRX11840111	SARS-CoV-2/Human/USA/TX-CDC-FG-072715/2021	Illumina NovaSeq 6000	PAIRED	RT-PCR	VIRAL RNA	Severe acute respiratory syndrome coronavirus 2	Homo sapiens	ILLUMINA	2021-07-26	United States	North America	46	6144.56	8000	0.947196	183740838
SRR15542276	PRJNA731152	AMPLICON	SAMN20874201	SRX11840109	SARS-CoV-2/Human/USA/TX-CDC-FG-072710/2021	Illumina NovaSeq 6000	PAIRED	RT-PCR	VIRAL RNA	Severe acute respiratory syndrome coronavirus 2	Homo sapiens	ILLUMINA	2021-07-26	United States	North America	51	5898.77	7913	0.960974	176390868
SRR15542277	PRJNA731152	AMPLICON	SAMN20874202	SRX11840108	SARS-CoV-2/Human/USA/TX-CDC-FG-072708/2021	Illumina NovaSeq 6000	PAIRED	RT-PCR	VIRAL RNA	Severe acute respiratory syndrome coronavirus 2	Homo sapiens	ILLUMINA	2021-07-22	United States	North America	50	5345.9	5951	0.979868	159858356
SRR15542278	PRJNA731152	AMPLICON	SAMN20874203	SRX11840107	SARS-CoV-2/Human/USA/TX-CDC-FG-072706/2021	Illumina NovaSeq 6000	PAIRED	RT-PCR	VIRAL RNA	Severe acute respiratory syndrome coronavirus 2	Homo sapiens	ILLUMINA	2021-07-20	United States	North America	74	1084.44	700	0.896967	32427874
SRR15542279	PRJNA731152	AMPLICON	SAMN20874204	SRX11840106	SARS-CoV-2/Human/USA/TX-CDC-FG-072705/2021	Illumina NovaSeq 6000	PAIRED	RT-PCR	VIRAL RNA	Severe acute respiratory syndrome coronavirus 2	Homo sapiens	ILLUMINA	2021-07-24	United States	North America	53	5418.09	6117	0.966224	162017111
SRR15542280	PRJNA731152	AMPLICON	SAMN20874205	SRX11840105	SARS-CoV-2/Human/USA/TX-CDC-FG-072702/2021	Illumina NovaSeq 6000	PAIRED	RT-PCR	VIRAL RNA	Severe acute respiratory syndrome coronavirus 2	Homo sapiens	ILLUMINA	2021-07-23	United States	North America	49	6204.39	8000	0.945959	185529992
SRR15542282	PRJNA731152	AMPLICON	SAMN20874207	SRX11840103	SARS-CoV-2/Human/USA/TX-CDC-FG-072698/2021	Illumina NovaSeq 6000	PAIRED	RT-PCR	VIRAL RNA	Severe acute respiratory syndrome coronavirus 2	Homo sapiens	ILLUMINA	2021-07-27	United States	North America	49	5575.9	7024	0.963047	166736004
SRR15542283	PRJNA731152	AMPLICON	SAMN20874595	SRX11840102	SARS-CoV-2/Human/USA/FL-CDC-FG-072695/2021	Illumina NovaSeq 6000	PAIRED	RT-PCR	VIRAL RNA	Severe acute respiratory syndrome coronavirus 2	Homo sapiens	ILLUMINA	2021-07-21	United States	North America	22	3244.55	1732	0.566699	97021690
SRR15542284	PRJNA731152	AMPLICON	SAMN20874208	SRX11840101	SARS-CoV-2/Human/USA/TX-CDC-FG-072694/2021	Illumina NovaSeq 6000	PAIRED	RT-PCR	VIRAL RNA	Severe acute respiratory syndrome coronavirus 2	Homo sapiens	ILLUMINA	2021-07-25	United States	North America	53	6126.39	7992	0.950373	183197530
SRR15542285	PRJNA731152	AMPLICON	SAMN20874589	SRX11840100	SARS-CoV-2/Human/USA/NM-CDC-FG-072693/2021	Illumina NovaSeq 6000	PAIRED	RT-PCR	VIRAL RNA	Severe acute respiratory syndrome coronavirus 2	Homo sapiens	ILLUMINA	2021-07-25	United States	North America	54	6139.06	7997	0.941879	183576352
SRR15542286	PRJNA731152	AMPLICON	SAMN20874209	SRX11840099	SARS-CoV-2/Human/USA/TX-CDC-FG-072691/2021	Illumina NovaSeq 6000	PAIRED	RT-PCR	VIRAL RNA	Severe acute respiratory syndrome coronavirus 2	Homo sapiens	ILLUMINA	2021-07-21	United States	North America	24	3830.82	3410	0.646892	114553027
SRR15542287	PRJNA731152	AMPLICON	SAMN20874210	SRX11840098	SARS-CoV-2/Human/USA/TX-CDC-FG-072690/2021	Illumina NovaSeq 6000	PAIRED	RT-PCR	VIRAL RNA	Severe acute respiratory syndrome coronavirus 2	Homo sapiens	ILLUMINA	2021-07-24	United States	North America	47	6144.37	7996	0.94422	183735202
SRR15542289	PRJNA731152	AMPLICON	SAMN20874212	SRX11840096	SARS-CoV-2/Human/USA/TX-CDC-FG-072685/2021	Illumina NovaSeq 6000	PAIRED	RT-PCR	VIRAL RNA	Severe acute respiratory syndrome coronavirus 2	Homo sapiens	ILLUMINA	2021-07-22	United States	North America	47	6173.68	7997	0.941912	184611419
SRR15542291	PRJNA731152	AMPLICON	SAMN20874214	SRX11840094	SARS-CoV-2/Human/USA/TX-CDC-FG-072681/2021	Illumina NovaSeq 6000	PAIRED	RT-PCR	VIRAL RNA	Severe acute respiratory syndrome coronavirus 2	Homo sapiens	ILLUMINA	2021-07-27	United States	North America	48	6169.59	7999	0.944855	184489390
SRR15542292	PRJNA731152	AMPLICON	SAMN20874215	SRX11840093	SARS-CoV-2/Human/USA/TX-CDC-FG-072679/2021	Illumina NovaSeq 6000	PAIRED	RT-PCR	VIRAL RNA	Severe acute respiratory syndrome coronavirus 2	Homo sapiens	ILLUMINA	2021-07-25	United States	North America	51	6113.1	7996	0.95141	182800089
SRR15542294	PRJNA731152	AMPLICON	SAMN20875567	SRX11840763	SARS-CoV-2/Human/USA/CA-CDC-FG-071104/2021	Illumina NovaSeq 6000	PAIRED	RT-PCR	VIRAL RNA	Severe acute respiratory syndrome coronavirus 2	Homo sapiens	ILLUMINA	2021-08-09	United States	North America	43	5706.05	7985	0.896699	170627960
SRR15542295	PRJNA731152	AMPLICON	SAMN20875568	SRX11840762	SARS-CoV-2/Human/USA/CA-CDC-FG-071103/2021	Illumina NovaSeq 6000	PAIRED	RT-PCR	VIRAL RNA	Severe acute respiratory syndrome coronavirus 2	Homo sapiens	ILLUMINA	2021-08-09	United States	North America	50	5710.13	7326	0.96589	170750041
SRR15542296	PRJNA731152	AMPLICON	SAMN20875569	SRX11840761	SARS-CoV-2/Human/USA/CA-CDC-FG-071102/2021	Illumina NovaSeq 6000	PAIRED	RT-PCR	VIRAL RNA	Severe acute respiratory syndrome coronavirus 2	Homo sapiens	ILLUMINA	2021-08-09	United States	North America	55	5701.07	7561	0.958131	170479050
SRR15542298	PRJNA731152	AMPLICON	SAMN20875571	SRX11840759	SARS-CoV-2/Human/USA/CA-CDC-FG-071100/2021	Illumina NovaSeq 6000	PAIRED	RT-PCR	VIRAL RNA	Severe acute respiratory syndrome coronavirus 2	Homo sapiens	ILLUMINA	2021-08-09	United States	North America	51	3247.7	2873	0.988095	97115846
SRR15542299	PRJNA731152	AMPLICON	SAMN20875572	SRX11840758	SARS-CoV-2/Human/USA/CA-CDC-FG-071099/2021	Illumina NovaSeq 6000	PAIRED	RT-PCR	VIRAL RNA	Severe acute respiratory syndrome coronavirus 2	Homo sapiens	ILLUMINA	2021-08-09	United States	North America	33	4521.82	5045	0.790991	135216044
SRR15542301	PRJNA731152	AMPLICON	SAMN20875574	SRX11840756	SARS-CoV-2/Human/USA/CA-CDC-FG-071097/2021	Illumina NovaSeq 6000	PAIRED	RT-PCR	VIRAL RNA	Severe acute respiratory syndrome coronavirus 2	Homo sapiens	ILLUMINA	2021-08-09	United States	North America	55	5962.03	7950	0.958232	178282543
SRR15542302	PRJNA731152	AMPLICON	SAMN20875575	SRX11840755	SARS-CoV-2/Human/USA/CA-CDC-FG-071096/2021	Illumina NovaSeq 6000	PAIRED	RT-PCR	VIRAL RNA	Severe acute respiratory syndrome coronavirus 2	Homo sapiens	ILLUMINA	2021-08-09	United States	North America	39	5642.69	7829	0.90419	168733502
SRR15542303	PRJNA731152	AMPLICON	SAMN20875576	SRX11840754	SARS-CoV-2/Human/USA/CA-CDC-FG-071095/2021	Illumina NovaSeq 6000	PAIRED	RT-PCR	VIRAL RNA	Severe acute respiratory syndrome coronavirus 2	Homo sapiens	ILLUMINA	2021-08-09	United States	North America	57	5708.83	7783	0.958098	170711055
SRR15542305	PRJNA731152	AMPLICON	SAMN20875578	SRX11840752	SARS-CoV-2/Human/USA/CA-CDC-FG-071093/2021	Illumina NovaSeq 6000	PAIRED	RT-PCR	VIRAL RNA	Severe acute respiratory syndrome coronavirus 2	Homo sapiens	ILLUMINA	2021-08-09	United States	North America	41	4441.46	5174	0.8143	132812983
SRR15542307	PRJNA731152	AMPLICON	SAMN20875580	SRX11840750	SARS-CoV-2/Human/USA/CA-CDC-FG-071091/2021	Illumina NovaSeq 6000	PAIRED	RT-PCR	VIRAL RNA	Severe acute respiratory syndrome coronavirus 2	Homo sapiens	ILLUMINA	2021-08-09	United States	North America	51	6089.58	7997	0.951945	182096747
SRR15542308	PRJNA731152	AMPLICON	SAMN20875581	SRX11840749	SARS-CoV-2/Human/USA/CA-CDC-FG-071090/2021	Illumina NovaSeq 6000	PAIRED	RT-PCR	VIRAL RNA	Severe acute respiratory syndrome coronavirus 2	Homo sapiens	ILLUMINA	2021-08-09	United States	North America	53	2322.06	1689	0.966559	69436542
SRR15542309	PRJNA731152	AMPLICON	SAMN20875582	SRX11840748	SARS-CoV-2/Human/USA/CA-CDC-FG-071089/2021	Illumina NovaSeq 6000	PAIRED	RT-PCR	VIRAL RNA	Severe acute respiratory syndrome coronavirus 2	Homo sapiens	ILLUMINA	2021-08-09	United States	North America	50	2077.61	1643	0.975053	62126639
SRR15542310	PRJNA731152	AMPLICON	SAMN20875583	SRX11840747	SARS-CoV-2/Human/USA/CA-CDC-FG-071088/2021	Illumina NovaSeq 6000	PAIRED	RT-PCR	VIRAL RNA	Severe acute respiratory syndrome coronavirus 2	Homo sapiens	ILLUMINA	2021-08-09	United States	North America	51	6176.71	8000	0.938367	184702273
SRR15542313	PRJNA731152	AMPLICON	SAMN20875586	SRX11840744	SARS-CoV-2/Human/USA/CA-CDC-FG-071085/2021	Illumina NovaSeq 6000	PAIRED	RT-PCR	VIRAL RNA	Severe acute respiratory syndrome coronavirus 2	Homo sapiens	ILLUMINA	2021-08-09	United States	North America	67	1175.47	798	0.922917	35149977
SRR15542315	PRJNA731152	AMPLICON	SAMN20875588	SRX11840742	SARS-CoV-2/Human/USA/CA-CDC-FG-071083/2021	Illumina NovaSeq 6000	PAIRED	RT-PCR	VIRAL RNA	Severe acute respiratory syndrome coronavirus 2	Homo sapiens	ILLUMINA	2021-08-09	United States	North America	68	510.192	334	0.826874	15256274
SRR15542316	PRJNA731152	AMPLICON	SAMN20875589	SRX11840741	SARS-CoV-2/Human/USA/CA-CDC-FG-071082/2021	Illumina NovaSeq 6000	PAIRED	RT-PCR	VIRAL RNA	Severe acute respiratory syndrome coronavirus 2	Homo sapiens	ILLUMINA	2021-08-09	United States	North America	131	146.819	93	0.472695	4390337
SRR15542317	PRJNA731152	AMPLICON	SAMN20875590	SRX11840740	SARS-CoV-2/Human/USA/CA-CDC-FG-071081/2021	Illumina NovaSeq 6000	PAIRED	RT-PCR	VIRAL RNA	Severe acute respiratory syndrome coronavirus 2	Homo sapiens	ILLUMINA	2021-08-09	United States	North America	52	6126.11	8000	0.941845	183189188
SRR15542318	PRJNA731152	AMPLICON	SAMN20875591	SRX11840739	SARS-CoV-2/Human/USA/CA-CDC-FG-071078/2021	Illumina NovaSeq 6000	PAIRED	RT-PCR	VIRAL RNA	Severe acute respiratory syndrome coronavirus 2	Homo sapiens	ILLUMINA	2021-08-09	United States	North America	57	1522.46	1104	0.955188	45526137
SRR15542319	PRJNA731152	AMPLICON	SAMN20875592	SRX11840738	SARS-CoV-2/Human/USA/CA-CDC-FG-071077/2021	Illumina NovaSeq 6000	PAIRED	RT-PCR	VIRAL RNA	Severe acute respiratory syndrome coronavirus 2	Homo sapiens	ILLUMINA	2021-08-09	United States	North America	54	2447.19	1839	0.959034	73178377
SRR15542321	PRJNA731152	AMPLICON	SAMN20875594	SRX11840736	SARS-CoV-2/Human/USA/CA-CDC-FG-071075/2021	Illumina NovaSeq 6000	PAIRED	RT-PCR	VIRAL RNA	Severe acute respiratory syndrome coronavirus 2	Homo sapiens	ILLUMINA	2021-08-09	United States	North America	53	5714	7340	0.967829	170865823
SRR15542322	PRJNA731152	AMPLICON	SAMN20881707	SRX11840735	SARS-CoV-2/Human/USA/CA-CDC-FG-070475/2021	Illumina NovaSeq 6000	PAIRED	RT-PCR	VIRAL RNA	Severe acute respiratory syndrome coronavirus 2	Homo sapiens	ILLUMINA	2021-08-09	United States	North America	47	3066.89	2548	0.990469	91709287
SRR15542323	PRJNA731152	AMPLICON	SAMN20881708	SRX11840734	SARS-CoV-2/Human/USA/CA-CDC-FG-070474/2021	Illumina NovaSeq 6000	PAIRED	RT-PCR	VIRAL RNA	Severe acute respiratory syndrome coronavirus 2	Homo sapiens	ILLUMINA	2021-08-09	United States	North America	48	3368.87	2960	0.994582	100739387
SRR15542324	PRJNA731152	AMPLICON	SAMN20881709	SRX11840733	SARS-CoV-2/Human/USA/CA-CDC-FG-070473/2021	Illumina NovaSeq 6000	PAIRED	RT-PCR	VIRAL RNA	Severe acute respiratory syndrome coronavirus 2	Homo sapiens	ILLUMINA	2021-08-09	United States	North America	149	175.215	113	0.543658	5239466
SRR15542326	PRJNA731152	AMPLICON	SAMN20881711	SRX11840731	SARS-CoV-2/Human/USA/CA-CDC-FG-070471/2021	Illumina NovaSeq 6000	PAIRED	RT-PCR	VIRAL RNA	Severe acute respiratory syndrome coronavirus 2	Homo sapiens	ILLUMINA	2021-08-09	United States	North America	49	5574.23	7511	0.954586	166686224
SRR15542327	PRJNA731152	AMPLICON	SAMN20881712	SRX11840730	SARS-CoV-2/Human/USA/CA-CDC-FG-070470/2021	Illumina NovaSeq 6000	PAIRED	RT-PCR	VIRAL RNA	Severe acute respiratory syndrome coronavirus 2	Homo sapiens	ILLUMINA	2021-08-09	United States	North America	96	1019.27	660	0.921479	30479293
SRR15542328	PRJNA731152	AMPLICON	SAMN20881713	SRX11840729	SARS-CoV-2/Human/USA/CA-CDC-FG-070469/2021	Illumina NovaSeq 6000	PAIRED	RT-PCR	VIRAL RNA	Severe acute respiratory syndrome coronavirus 2	Homo sapiens	ILLUMINA	2021-08-09	United States	North America	114	225.962	125	0.566565	6756952
SRR15542329	PRJNA731152	AMPLICON	SAMN20881714	SRX11840728	SARS-CoV-2/Human/USA/CA-CDC-FG-070468/2021	Illumina NovaSeq 6000	PAIRED	RT-PCR	VIRAL RNA	Severe acute respiratory syndrome coronavirus 2	Homo sapiens	ILLUMINA	2021-08-09	United States	North America	77	1684.6	1056	0.928636	50374533
SRR15542336	PRJNA731152	AMPLICON	SAMN20881721	SRX11840721	SARS-CoV-2/Human/USA/CA-CDC-FG-070460/2021	Illumina NovaSeq 6000	PAIRED	RT-PCR	VIRAL RNA	Severe acute respiratory syndrome coronavirus 2	Homo sapiens	ILLUMINA	2021-08-09	United States	North America	53	6164.71	8000	0.942748	184343188
SRR15542337	PRJNA731152	AMPLICON	SAMN20881722	SRX11840720	SARS-CoV-2/Human/USA/CA-CDC-FG-070459/2021	Illumina NovaSeq 6000	PAIRED	RT-PCR	VIRAL RNA	Severe acute respiratory syndrome coronavirus 2	Homo sapiens	ILLUMINA	2021-08-09	United States	North America	127	227.086	114	0.544728	6790542
SRR15542338	PRJNA731152	AMPLICON	SAMN20881723	SRX11840719	SARS-CoV-2/Human/USA/CA-CDC-FG-070458/2021	Illumina NovaSeq 6000	PAIRED	RT-PCR	VIRAL RNA	Severe acute respiratory syndrome coronavirus 2	Homo sapiens	ILLUMINA	2021-08-09	United States	North America	100	1600.02	637	0.735378	47845499
SRR15542339	PRJNA731152	AMPLICON	SAMN20881724	SRX11840718	SARS-CoV-2/Human/USA/CA-CDC-FG-070457/2021	Illumina NovaSeq 6000	PAIRED	RT-PCR	VIRAL RNA	Severe acute respiratory syndrome coronavirus 2	Homo sapiens	ILLUMINA	2021-08-09	United States	North America	57	6129.73	8000	0.939638	183297259
SRR15542343	PRJNA731152	AMPLICON	SAMN20881728	SRX11840714	SARS-CoV-2/Human/USA/CA-CDC-FG-070453/2021	Illumina NovaSeq 6000	PAIRED	RT-PCR	VIRAL RNA	Severe acute respiratory syndrome coronavirus 2	Homo sapiens	ILLUMINA	2021-08-09	United States	North America	51	6073.29	7997	0.926161	181609623
SRR15542344	PRJNA731152	AMPLICON	SAMN20881729	SRX11840713	SARS-CoV-2/Human/USA/CA-CDC-FG-070452/2021	Illumina NovaSeq 6000	PAIRED	RT-PCR	VIRAL RNA	Severe acute respiratory syndrome coronavirus 2	Homo sapiens	ILLUMINA	2021-08-09	United States	North America	53	6065.79	7997	0.944387	181385284
SRR15542346	PRJNA731152	AMPLICON	SAMN20881731	SRX11840711	SARS-CoV-2/Human/USA/CA-CDC-FG-070450/2021	Illumina NovaSeq 6000	PAIRED	RT-PCR	VIRAL RNA	Severe acute respiratory syndrome coronavirus 2	Homo sapiens	ILLUMINA	2021-08-09	United States	North America	49	5150.86	5415	0.981674	154026037
SRR15542348	PRJNA731152	AMPLICON	SAMN20881733	SRX11840709	SARS-CoV-2/Human/USA/CA-CDC-FG-070448/2021	Illumina NovaSeq 6000	PAIRED	RT-PCR	VIRAL RNA	Severe acute respiratory syndrome coronavirus 2	Homo sapiens	ILLUMINA	2021-08-09	United States	North America	46	5879.58	7945	0.951109	175817076
SRR15542349	PRJNA731152	AMPLICON	SAMN20881734	SRX11840708	SARS-CoV-2/Human/USA/CA-CDC-FG-070446/2021	Illumina NovaSeq 6000	PAIRED	RT-PCR	VIRAL RNA	Severe acute respiratory syndrome coronavirus 2	Homo sapiens	ILLUMINA	2021-08-09	United States	North America	51	6127.4	7999	0.942213	183227504
SRR15542350	PRJNA731152	AMPLICON	SAMN20881735	SRX11840707	SARS-CoV-2/Human/USA/CA-CDC-FG-070444/2021	Illumina NovaSeq 6000	PAIRED	RT-PCR	VIRAL RNA	Severe acute respiratory syndrome coronavirus 2	Homo sapiens	ILLUMINA	2021-08-09	United States	North America	25	3788.29	3065	0.642143	113281337
SRR15542351	PRJNA731152	AMPLICON	SAMN20881736	SRX11840706	SARS-CoV-2/Human/USA/CA-CDC-FG-070443/2021	Illumina NovaSeq 6000	PAIRED	RT-PCR	VIRAL RNA	Severe acute respiratory syndrome coronavirus 2	Homo sapiens	ILLUMINA	2021-08-09	United States	North America	80	680.004	413	0.875096	20334158
SRR15542352	PRJNA731152	AMPLICON	SAMN20881737	SRX11840705	SARS-CoV-2/Human/USA/CA-CDC-FG-070442/2021	Illumina NovaSeq 6000	PAIRED	RT-PCR	VIRAL RNA	Severe acute respiratory syndrome coronavirus 2	Homo sapiens	ILLUMINA	2021-08-09	United States	North America	25	3970.43	3894	0.674615	118727894
SRR15542353	PRJNA731152	AMPLICON	SAMN20881738	SRX11840704	SARS-CoV-2/Human/USA/CA-CDC-FG-070440/2021	Illumina NovaSeq 6000	PAIRED	RT-PCR	VIRAL RNA	Severe acute respiratory syndrome coronavirus 2	Homo sapiens	ILLUMINA	2021-08-09	United States	North America	31	4683.59	6083	0.779119	140053388
SRR15542354	PRJNA731152	AMPLICON	SAMN20874324	SRX11840703	SARS-CoV-2/Human/USA/TX-CDC-FG-072487/2021	Illumina NovaSeq 6000	PAIRED	RT-PCR	VIRAL RNA	Severe acute respiratory syndrome coronavirus 2	Homo sapiens	ILLUMINA	2021-07-25	United States	North America	34	5473.44	7926	0.850216	163672308
SRR15542355	PRJNA731152	AMPLICON	SAMN20874325	SRX11840702	SARS-CoV-2/Human/USA/TX-CDC-FG-072485/2021	Illumina NovaSeq 6000	PAIRED	RT-PCR	VIRAL RNA	Severe acute respiratory syndrome coronavirus 2	Homo sapiens	ILLUMINA	2021-07-24	United States	North America	54	2012.65	1563	0.961409	60184329
SRR15542357	PRJNA731152	AMPLICON	SAMN20874327	SRX11840700	SARS-CoV-2/Human/USA/TX-CDC-FG-072479/2021	Illumina NovaSeq 6000	PAIRED	RT-PCR	VIRAL RNA	Severe acute respiratory syndrome coronavirus 2	Homo sapiens	ILLUMINA	2021-07-27	United States	North America	50	6069.35	7994	0.942247	181491757
SRR15542359	PRJNA731152	AMPLICON	SAMN20874329	SRX11840698	SARS-CoV-2/Human/USA/TX-CDC-FG-072473/2021	Illumina NovaSeq 6000	PAIRED	RT-PCR	VIRAL RNA	Severe acute respiratory syndrome coronavirus 2	Homo sapiens	ILLUMINA	2021-07-25	United States	North America	41	5806.85	7991	0.896365	173642185
SRR15542360	PRJNA731152	AMPLICON	SAMN20874330	SRX11840697	SARS-CoV-2/Human/USA/TX-CDC-FG-072471/2021	Illumina NovaSeq 6000	PAIRED	RT-PCR	VIRAL RNA	Severe acute respiratory syndrome coronavirus 2	Homo sapiens	ILLUMINA	2021-07-24	United States	North America	45	2744.11	2203	0.975889	82057243
SRR15542362	PRJNA731152	AMPLICON	SAMN20874332	SRX11840695	SARS-CoV-2/Human/USA/TX-CDC-FG-072468/2021	Illumina NovaSeq 6000	PAIRED	RT-PCR	VIRAL RNA	Severe acute respiratory syndrome coronavirus 2	Homo sapiens	ILLUMINA	2021-07-21	United States	North America	49	2675.99	2191	0.97435	80020175
SRR15542363	PRJNA731152	AMPLICON	SAMN20874333	SRX11840694	SARS-CoV-2/Human/USA/TX-CDC-FG-072467/2021	Illumina NovaSeq 6000	PAIRED	RT-PCR	VIRAL RNA	Severe acute respiratory syndrome coronavirus 2	Homo sapiens	ILLUMINA	2021-07-24	United States	North America	47	2959.99	2489	0.987526	88512528
SRR15542364	PRJNA731152	AMPLICON	SAMN20874334	SRX11840693	SARS-CoV-2/Human/USA/TX-CDC-FG-072466/2021	Illumina NovaSeq 6000	PAIRED	RT-PCR	VIRAL RNA	Severe acute respiratory syndrome coronavirus 2	Homo sapiens	ILLUMINA	2021-07-26	United States	North America	52	5676.92	7047	0.96803	169756858
SRR15542365	PRJNA731152	AMPLICON	SAMN20874335	SRX11840692	SARS-CoV-2/Human/USA/TX-CDC-FG-072465/2021	Illumina NovaSeq 6000	PAIRED	RT-PCR	VIRAL RNA	Severe acute respiratory syndrome coronavirus 2	Homo sapiens	ILLUMINA	2021-07-24	United States	North America	55	6154.04	7997	0.948768	184024346
SRR15542366	PRJNA731152	AMPLICON	SAMN20874336	SRX11840691	SARS-CoV-2/Human/USA/TX-CDC-FG-072464/2021	Illumina NovaSeq 6000	PAIRED	RT-PCR	VIRAL RNA	Severe acute respiratory syndrome coronavirus 2	Homo sapiens	ILLUMINA	2021-07-21	United States	North America	21	3437.66	2091	0.589138	102796236
SRR15542367	PRJNA731152	AMPLICON	SAMN20874337	SRX11840690	SARS-CoV-2/Human/USA/TX-CDC-FG-072463/2021	Illumina NovaSeq 6000	PAIRED	RT-PCR	VIRAL RNA	Severe acute respiratory syndrome coronavirus 2	Homo sapiens	ILLUMINA	2021-08-02	United States	North America	50	4077.27	3918	0.98445	121922647
SRR15542368	PRJNA731152	AMPLICON	SAMN20874338	SRX11840689	SARS-CoV-2/Human/USA/TX-CDC-FG-072461/2021	Illumina NovaSeq 6000	PAIRED	RT-PCR	VIRAL RNA	Severe acute respiratory syndrome coronavirus 2	Homo sapiens	ILLUMINA	2021-07-26	United States	North America	20	3502.23	3297	0.64833	104727241
SRR15542369	PRJNA731152	AMPLICON	SAMN20874339	SRX11840688	SARS-CoV-2/Human/USA/TX-CDC-FG-072460/2021	Illumina NovaSeq 6000	PAIRED	RT-PCR	VIRAL RNA	Severe acute respiratory syndrome coronavirus 2	Homo sapiens	ILLUMINA	2021-07-28	United States	North America	52	2783.89	2275	0.974451	83246661
SRR15542370	PRJNA731152	AMPLICON	SAMN20874340	SRX11840687	SARS-CoV-2/Human/USA/TX-CDC-FG-072459/2021	Illumina NovaSeq 6000	PAIRED	RT-PCR	VIRAL RNA	Severe acute respiratory syndrome coronavirus 2	Homo sapiens	ILLUMINA	2021-07-25	United States	North America	49	6144.38	8000	0.939538	183735298
SRR15542371	PRJNA731152	AMPLICON	SAMN20874341	SRX11840686	SARS-CoV-2/Human/USA/TX-CDC-FG-072457/2021	Illumina NovaSeq 6000	PAIRED	RT-PCR	VIRAL RNA	Severe acute respiratory syndrome coronavirus 2	Homo sapiens	ILLUMINA	2021-07-26	United States	North America	54	5686.89	7294	0.968966	170055118
SRR15542372	PRJNA731152	AMPLICON	SAMN20874342	SRX11840685	SARS-CoV-2/Human/USA/TX-CDC-FG-072456/2021	Illumina NovaSeq 6000	PAIRED	RT-PCR	VIRAL RNA	Severe acute respiratory syndrome coronavirus 2	Homo sapiens	ILLUMINA	2021-07-26	United States	North America	50	2709.02	2243	0.976658	81007741
SRR15542373	PRJNA731152	AMPLICON	SAMN20873995	SRX11840684	SARS-CoV-2/Human/USA/WA-CDC-FG-072455/2021	Illumina NovaSeq 6000	PAIRED	RT-PCR	VIRAL RNA	Severe acute respiratory syndrome coronavirus 2	Homo sapiens	ILLUMINA	2021-08-03	United States	North America	36	5025.16	7107	0.804668	150267408
SRR15542374	PRJNA731152	AMPLICON	SAMN20874343	SRX11840683	SARS-CoV-2/Human/USA/TX-CDC-FG-072454/2021	Illumina NovaSeq 6000	PAIRED	RT-PCR	VIRAL RNA	Severe acute respiratory syndrome coronavirus 2	Homo sapiens	ILLUMINA	2021-07-25	United States	North America	51	1650.71	1184	0.958533	49361239
SRR15542375	PRJNA731152	AMPLICON	SAMN20874344	SRX11840682	SARS-CoV-2/Human/USA/TX-CDC-FG-072453/2021	Illumina NovaSeq 6000	PAIRED	RT-PCR	VIRAL RNA	Severe acute respiratory syndrome coronavirus 2	Homo sapiens	ILLUMINA	2021-07-26	United States	North America	4	521.413	0	0.120088	15591811
SRR15542377	PRJNA731152	AMPLICON	SAMN20874346	SRX11840680	SARS-CoV-2/Human/USA/TX-CDC-FG-072451/2021	Illumina NovaSeq 6000	PAIRED	RT-PCR	VIRAL RNA	Severe acute respiratory syndrome coronavirus 2	Homo sapiens	ILLUMINA	2021-07-26	United States	North America	21	3866.05	3717	0.648831	115606559
SRR15542378	PRJNA731152	AMPLICON	SAMN20874347	SRX11840679	SARS-CoV-2/Human/USA/TX-CDC-FG-072449/2021	Illumina NovaSeq 6000	PAIRED	RT-PCR	VIRAL RNA	Severe acute respiratory syndrome coronavirus 2	Homo sapiens	ILLUMINA	2021-07-21	United States	North America	31	5109.45	7143	0.811123	152787863
SRR15542381	PRJNA731152	AMPLICON	SAMN20874350	SRX11840676	SARS-CoV-2/Human/USA/TX-CDC-FG-072446/2021	Illumina NovaSeq 6000	PAIRED	RT-PCR	VIRAL RNA	Severe acute respiratory syndrome coronavirus 2	Homo sapiens	ILLUMINA	2021-07-23	United States	North America	50	6075.63	7993	0.946828	181679703
SRR15542382	PRJNA731152	AMPLICON	SAMN20874351	SRX11840675	SARS-CoV-2/Human/USA/TX-CDC-FG-072445/2021	Illumina NovaSeq 6000	PAIRED	RT-PCR	VIRAL RNA	Severe acute respiratory syndrome coronavirus 2	Homo sapiens	ILLUMINA	2021-08-01	United States	North America	27	3787.65	3367	0.63415	113262155
SRR15542383	PRJNA731152	AMPLICON	SAMN20874352	SRX11840674	SARS-CoV-2/Human/USA/TX-CDC-FG-072444/2021	Illumina NovaSeq 6000	PAIRED	RT-PCR	VIRAL RNA	Severe acute respiratory syndrome coronavirus 2	Homo sapiens	ILLUMINA	2021-07-19	United States	North America	43	4972.05	6454	0.817945	148679310
SRR15542384	PRJNA731152	AMPLICON	SAMN20874353	SRX11840673	SARS-CoV-2/Human/USA/TX-CDC-FG-072443/2021	Illumina NovaSeq 6000	PAIRED	RT-PCR	VIRAL RNA	Severe acute respiratory syndrome coronavirus 2	Homo sapiens	ILLUMINA	2021-07-23	United States	North America	21	2987.97	1390	0.557168	89349255
SRR15542386	PRJNA731152	AMPLICON	SAMN20875015	SRX11840671	SARS-CoV-2/Human/USA/CA-CDC-FG-071750/2021	Illumina NovaSeq 6000	PAIRED	RT-PCR	VIRAL RNA	Severe acute respiratory syndrome coronavirus 2	Homo sapiens	ILLUMINA	2021-08-10	United States	North America	50	5165	5890	0.968732	154448955
SRR15542387	PRJNA731152	AMPLICON	SAMN20875016	SRX11840670	SARS-CoV-2/Human/USA/CA-CDC-FG-071749/2021	Illumina NovaSeq 6000	PAIRED	RT-PCR	VIRAL RNA	Severe acute respiratory syndrome coronavirus 2	Homo sapiens	ILLUMINA	2021-08-10	United States	North America	52	5994.91	7991	0.956794	179265888
SRR15542388	PRJNA731152	AMPLICON	SAMN20875017	SRX11840669	SARS-CoV-2/Human/USA/CA-CDC-FG-071748/2021	Illumina NovaSeq 6000	PAIRED	RT-PCR	VIRAL RNA	Severe acute respiratory syndrome coronavirus 2	Homo sapiens	ILLUMINA	2021-08-10	United States	North America	48	6094.85	7997	0.951777	182254262
SRR15542389	PRJNA731152	AMPLICON	SAMN20875018	SRX11840668	SARS-CoV-2/Human/USA/CA-CDC-FG-071747/2021	Illumina NovaSeq 6000	PAIRED	RT-PCR	VIRAL RNA	Severe acute respiratory syndrome coronavirus 2	Homo sapiens	ILLUMINA	2021-08-10	United States	North America	50	5649.63	7720	0.931311	168941011
SRR15542390	PRJNA731152	AMPLICON	SAMN20875019	SRX11840667	SARS-CoV-2/Human/USA/CA-CDC-FG-071746/2021	Illumina NovaSeq 6000	PAIRED	RT-PCR	VIRAL RNA	Severe acute respiratory syndrome coronavirus 2	Homo sapiens	ILLUMINA	2021-08-10	United States	North America	54	5725.12	7514	0.965823	171198155
SRR15542392	PRJNA731152	AMPLICON	SAMN20875021	SRX11840665	SARS-CoV-2/Human/USA/CA-CDC-FG-071744/2021	Illumina NovaSeq 6000	PAIRED	RT-PCR	VIRAL RNA	Severe acute respiratory syndrome coronavirus 2	Homo sapiens	ILLUMINA	2021-08-10	United States	North America	41	5617.11	7935	0.895763	167968545
SRR15542393	PRJNA731152	AMPLICON	SAMN20875022	SRX11840664	SARS-CoV-2/Human/USA/CA-CDC-FG-071743/2021	Illumina NovaSeq 6000	PAIRED	RT-PCR	VIRAL RNA	Severe acute respiratory syndrome coronavirus 2	Homo sapiens	ILLUMINA	2021-08-10	United States	North America	51	5507.97	7441	0.91332	164704924
SRR15542394	PRJNA731152	AMPLICON	SAMN20875023	SRX11840663	SARS-CoV-2/Human/USA/CA-CDC-FG-071742/2021	Illumina NovaSeq 6000	PAIRED	RT-PCR	VIRAL RNA	Severe acute respiratory syndrome coronavirus 2	Homo sapiens	ILLUMINA	2021-08-10	United States	North America	49	5726.21	7784	0.928001	171230800
SRR15542395	PRJNA731152	AMPLICON	SAMN20875024	SRX11840662	SARS-CoV-2/Human/USA/CA-CDC-FG-071741/2021	Illumina NovaSeq 6000	PAIRED	RT-PCR	VIRAL RNA	Severe acute respiratory syndrome coronavirus 2	Homo sapiens	ILLUMINA	2021-08-10	United States	North America	34	5022.7	7248	0.802829	150193719
SRR15542396	PRJNA731152	AMPLICON	SAMN20875025	SRX11840661	SARS-CoV-2/Human/USA/CA-CDC-FG-071740/2021	Illumina NovaSeq 6000	PAIRED	RT-PCR	VIRAL RNA	Severe acute respiratory syndrome coronavirus 2	Homo sapiens	ILLUMINA	2021-08-10	United States	North America	47	5680.42	7921	0.9071	169861628
SRR15542397	PRJNA731152	AMPLICON	SAMN20875026	SRX11840660	SARS-CoV-2/Human/USA/CA-CDC-FG-071739/2021	Illumina NovaSeq 6000	PAIRED	RT-PCR	VIRAL RNA	Severe acute respiratory syndrome coronavirus 2	Homo sapiens	ILLUMINA	2021-08-10	United States	North America	42	5980.99	7992	0.952881	178849692
SRR15542398	PRJNA731152	AMPLICON	SAMN20875027	SRX11840659	SARS-CoV-2/Human/USA/CA-CDC-FG-071738/2021	Illumina NovaSeq 6000	PAIRED	RT-PCR	VIRAL RNA	Severe acute respiratory syndrome coronavirus 2	Homo sapiens	ILLUMINA	2021-08-10	United States	North America	48	4909.85	5036	0.971207	146819132
SRR15542399	PRJNA731152	AMPLICON	SAMN20875028	SRX11840658	SARS-CoV-2/Human/USA/CA-CDC-FG-071737/2021	Illumina NovaSeq 6000	PAIRED	RT-PCR	VIRAL RNA	Severe acute respiratory syndrome coronavirus 2	Homo sapiens	ILLUMINA	2021-08-10	United States	North America	42	5395.35	6265	0.976658	161337263
SRR15542401	PRJNA731152	AMPLICON	SAMN20875030	SRX11840656	SARS-CoV-2/Human/USA/CA-CDC-FG-071735/2021	Illumina NovaSeq 6000	PAIRED	RT-PCR	VIRAL RNA	Severe acute respiratory syndrome coronavirus 2	Homo sapiens	ILLUMINA	2021-08-10	United States	North America	49	6201.52	8001	0.941845	185444136
SRR15542402	PRJNA731152	AMPLICON	SAMN20875031	SRX11840655	SARS-CoV-2/Human/USA/CA-CDC-FG-071734/2021	Illumina NovaSeq 6000	PAIRED	RT-PCR	VIRAL RNA	Severe acute respiratory syndrome coronavirus 2	Homo sapiens	ILLUMINA	2021-08-10	United States	North America	54	5609.37	6715	0.973748	167736952
SRR15542403	PRJNA731152	AMPLICON	SAMN20875032	SRX11840654	SARS-CoV-2/Human/USA/CA-CDC-FG-071733/2021	Illumina NovaSeq 6000	PAIRED	RT-PCR	VIRAL RNA	Severe acute respiratory syndrome coronavirus 2	Homo sapiens	ILLUMINA	2021-08-10	United States	North America	40	5723.67	7980	0.891081	171154798
SRR15542404	PRJNA731152	AMPLICON	SAMN20875033	SRX11840653	SARS-CoV-2/Human/USA/CA-CDC-FG-071732/2021	Illumina NovaSeq 6000	PAIRED	RT-PCR	VIRAL RNA	Severe acute respiratory syndrome coronavirus 2	Homo sapiens	ILLUMINA	2021-08-10	United States	North America	56	4340.29	4095	0.987459	129787663
SRR15542405	PRJNA731152	AMPLICON	SAMN20875034	SRX11840652	SARS-CoV-2/Human/USA/CA-CDC-FG-071731/2021	Illumina NovaSeq 6000	PAIRED	RT-PCR	VIRAL RNA	Severe acute respiratory syndrome coronavirus 2	Homo sapiens	ILLUMINA	2021-08-10	United States	North America	54	4954.05	5069	0.982677	148140878
SRR15542407	PRJNA731152	AMPLICON	SAMN20875036	SRX11840650	SARS-CoV-2/Human/USA/CA-CDC-FG-071729/2021	Illumina NovaSeq 6000	PAIRED	RT-PCR	VIRAL RNA	Severe acute respiratory syndrome coronavirus 2	Homo sapiens	ILLUMINA	2021-08-10	United States	North America	57	4440.33	4331	0.942815	132779318
SRR15542408	PRJNA731152	AMPLICON	SAMN20875037	SRX11840649	SARS-CoV-2/Human/USA/CA-CDC-FG-071728/2021	Illumina NovaSeq 6000	PAIRED	RT-PCR	VIRAL RNA	Severe acute respiratory syndrome coronavirus 2	Homo sapiens	ILLUMINA	2021-08-10	United States	North America	56	3791.06	3361	0.980805	113364214
SRR15542409	PRJNA731152	AMPLICON	SAMN20875038	SRX11840648	SARS-CoV-2/Human/USA/CA-CDC-FG-071727/2021	Illumina NovaSeq 6000	PAIRED	RT-PCR	VIRAL RNA	Severe acute respiratory syndrome coronavirus 2	Homo sapiens	ILLUMINA	2021-08-10	United States	North America	58	5976.31	7957	0.956894	178709609
SRR15542410	PRJNA731152	AMPLICON	SAMN20875039	SRX11840647	SARS-CoV-2/Human/USA/CA-CDC-FG-071726/2021	Illumina NovaSeq 6000	PAIRED	RT-PCR	VIRAL RNA	Severe acute respiratory syndrome coronavirus 2	Homo sapiens	ILLUMINA	2021-08-09	United States	North America	54	5407.64	6315	0.975354	161704675
SRR15542411	PRJNA731152	AMPLICON	SAMN20875040	SRX11840646	SARS-CoV-2/Human/USA/CA-CDC-FG-071725/2021	Illumina NovaSeq 6000	PAIRED	RT-PCR	VIRAL RNA	Severe acute respiratory syndrome coronavirus 2	Homo sapiens	ILLUMINA	2021-08-10	United States	North America	55	6058.59	7992	0.946159	181169945
SRR15542412	PRJNA731152	AMPLICON	SAMN20875041	SRX11840645	SARS-CoV-2/Human/USA/CA-CDC-FG-071724/2021	Illumina NovaSeq 6000	PAIRED	RT-PCR	VIRAL RNA	Severe acute respiratory syndrome coronavirus 2	Homo sapiens	ILLUMINA	2021-08-10	United States	North America	50	4720.86	4745	0.984684	141167960
SRR15542413	PRJNA731152	AMPLICON	SAMN20875042	SRX11840644	SARS-CoV-2/Human/USA/CA-CDC-FG-071723/2021	Illumina NovaSeq 6000	PAIRED	RT-PCR	VIRAL RNA	Severe acute respiratory syndrome coronavirus 2	Homo sapiens	ILLUMINA	2021-08-10	United States	North America	51	5928.47	7971	0.950005	177278981
SRR15542414	PRJNA731152	AMPLICON	SAMN20875043	SRX11840643	SARS-CoV-2/Human/USA/CA-CDC-FG-071722/2021	Illumina NovaSeq 6000	PAIRED	RT-PCR	VIRAL RNA	Severe acute respiratory syndrome coronavirus 2	Homo sapiens	ILLUMINA	2021-08-10	United States	North America	22	3234.15	2722	0.648263	96710716
SRR15542415	PRJNA731152	AMPLICON	SAMN20875044	SRX11840642	SARS-CoV-2/Human/USA/CA-CDC-FG-071721/2021	Illumina NovaSeq 6000	PAIRED	RT-PCR	VIRAL RNA	Severe acute respiratory syndrome coronavirus 2	Homo sapiens	ILLUMINA	2021-08-10	United States	North America	54	6189.87	8000	0.938401	185095825
SRR15542416	PRJNA731152	AMPLICON	SAMN20875045	SRX11840641	SARS-CoV-2/Human/USA/CA-CDC-FG-071720/2021	Illumina NovaSeq 6000	PAIRED	RT-PCR	VIRAL RNA	Severe acute respiratory syndrome coronavirus 2	Homo sapiens	ILLUMINA	2021-08-10	United States	North America	59	3004.39	2542	0.980571	89840232
SRR15542417	PRJNA731152	AMPLICON	SAMN20875046	SRX11840640	SARS-CoV-2/Human/USA/CA-CDC-FG-071719/2021	Illumina NovaSeq 6000	PAIRED	RT-PCR	VIRAL RNA	Severe acute respiratory syndrome coronavirus 2	Homo sapiens	ILLUMINA	2021-08-10	United States	North America	62	1125.94	644	0.899676	33668921
SRR15542418	PRJNA731152	AMPLICON	SAMN20875595	SRX11840639	SARS-CoV-2/Human/USA/CA-CDC-FG-071074/2021	Illumina NovaSeq 6000	PAIRED	RT-PCR	VIRAL RNA	Severe acute respiratory syndrome coronavirus 2	Homo sapiens	ILLUMINA	2021-08-09	United States	North America	52	6157.63	8002	0.930542	184131607
SRR15542419	PRJNA731152	AMPLICON	SAMN20875596	SRX11840638	SARS-CoV-2/Human/USA/CA-CDC-FG-071073/2021	Illumina NovaSeq 6000	PAIRED	RT-PCR	VIRAL RNA	Severe acute respiratory syndrome coronavirus 2	Homo sapiens	ILLUMINA	2021-08-09	United States	North America	45	5984.72	7996	0.92265	178961072
SRR15542420	PRJNA731152	AMPLICON	SAMN20875597	SRX11840637	SARS-CoV-2/Human/USA/CA-CDC-FG-071072/2021	Illumina NovaSeq 6000	PAIRED	RT-PCR	VIRAL RNA	Severe acute respiratory syndrome coronavirus 2	Homo sapiens	ILLUMINA	2021-08-09	United States	North America	51	1047.16	645	0.935659	31313123
SRR15542421	PRJNA731152	AMPLICON	SAMN20875598	SRX11840636	SARS-CoV-2/Human/USA/CA-CDC-FG-071071/2021	Illumina NovaSeq 6000	PAIRED	RT-PCR	VIRAL RNA	Severe acute respiratory syndrome coronavirus 2	Homo sapiens	ILLUMINA	2021-08-09	United States	North America	37	4779.61	5454	0.805237	142924585
SRR15542422	PRJNA731152	AMPLICON	SAMN20875599	SRX11840635	SARS-CoV-2/Human/USA/CA-CDC-FG-071070/2021	Illumina NovaSeq 6000	PAIRED	RT-PCR	VIRAL RNA	Severe acute respiratory syndrome coronavirus 2	Homo sapiens	ILLUMINA	2021-08-09	United States	North America	73	489.432	343	0.857305	14635496
SRR15542423	PRJNA731152	AMPLICON	SAMN20875600	SRX11840634	SARS-CoV-2/Human/USA/CA-CDC-FG-071068/2021	Illumina NovaSeq 6000	PAIRED	RT-PCR	VIRAL RNA	Severe acute respiratory syndrome coronavirus 2	Homo sapiens	ILLUMINA	2021-08-09	United States	North America	55	5895.2	7913	0.94957	176284128
SRR15542425	PRJNA731152	AMPLICON	SAMN20875602	SRX11840632	SARS-CoV-2/Human/USA/CA-CDC-FG-071066/2021	Illumina NovaSeq 6000	PAIRED	RT-PCR	VIRAL RNA	Severe acute respiratory syndrome coronavirus 2	Homo sapiens	ILLUMINA	2021-08-09	United States	North America	51	1189.2	794	0.933418	35560530
SRR15542426	PRJNA731152	AMPLICON	SAMN20875603	SRX11840631	SARS-CoV-2/Human/USA/CA-CDC-FG-071065/2021	Illumina NovaSeq 6000	PAIRED	RT-PCR	VIRAL RNA	Severe acute respiratory syndrome coronavirus 2	Homo sapiens	ILLUMINA	2021-08-09	United States	North America	53	3819.59	3450	0.957596	114217172
SRR15542427	PRJNA731152	AMPLICON	SAMN20875604	SRX11840630	SARS-CoV-2/Human/USA/CA-CDC-FG-071064/2021	Illumina NovaSeq 6000	PAIRED	RT-PCR	VIRAL RNA	Severe acute respiratory syndrome coronavirus 2	Homo sapiens	ILLUMINA	2021-08-09	United States	North America	46	6031.51	7996	0.948835	180360222
SRR15542429	PRJNA731152	AMPLICON	SAMN20875606	SRX11840628	SARS-CoV-2/Human/USA/CA-CDC-FG-071062/2021	Illumina NovaSeq 6000	PAIRED	RT-PCR	VIRAL RNA	Severe acute respiratory syndrome coronavirus 2	Homo sapiens	ILLUMINA	2021-08-09	United States	North America	66	812.88	380	0.763101	24307565
SRR15542430	PRJNA731152	AMPLICON	SAMN20875607	SRX11840627	SARS-CoV-2/Human/USA/CA-CDC-FG-071061/2021	Illumina NovaSeq 6000	PAIRED	RT-PCR	VIRAL RNA	Severe acute respiratory syndrome coronavirus 2	Homo sapiens	ILLUMINA	2021-08-09	United States	North America	115	235.455	161	0.683276	7040816
SRR15542431	PRJNA731152	AMPLICON	SAMN20875608	SRX11840626	SARS-CoV-2/Human/USA/CA-CDC-FG-071060/2021	Illumina NovaSeq 6000	PAIRED	RT-PCR	VIRAL RNA	Severe acute respiratory syndrome coronavirus 2	Homo sapiens	ILLUMINA	2021-08-09	United States	North America	53	5801.31	7780	0.953349	173476430
SRR15542432	PRJNA731152	AMPLICON	SAMN20875609	SRX11840625	SARS-CoV-2/Human/USA/CA-CDC-FG-071059/2021	Illumina NovaSeq 6000	PAIRED	RT-PCR	VIRAL RNA	Severe acute respiratory syndrome coronavirus 2	Homo sapiens	ILLUMINA	2021-08-09	United States	North America	53	4852.78	4938	0.98154	145112565
SRR15542433	PRJNA731152	AMPLICON	SAMN20875610	SRX11840624	SARS-CoV-2/Human/USA/CA-CDC-FG-071058/2021	Illumina NovaSeq 6000	PAIRED	RT-PCR	VIRAL RNA	Severe acute respiratory syndrome coronavirus 2	Homo sapiens	ILLUMINA	2021-08-09	United States	North America	57	5374.29	6229	0.971508	160707445
SRR15542434	PRJNA731152	AMPLICON	SAMN20875611	SRX11840623	SARS-CoV-2/Human/USA/CA-CDC-FG-071057/2021	Illumina NovaSeq 6000	PAIRED	RT-PCR	VIRAL RNA	Severe acute respiratory syndrome coronavirus 2	Homo sapiens	ILLUMINA	2021-08-09	United States	North America	51	5998.39	7994	0.953182	179369729
SRR15542435	PRJNA731152	AMPLICON	SAMN20875612	SRX11840622	SARS-CoV-2/Human/USA/CA-CDC-FG-071056/2021	Illumina NovaSeq 6000	PAIRED	RT-PCR	VIRAL RNA	Severe acute respiratory syndrome coronavirus 2	Homo sapiens	ILLUMINA	2021-08-09	United States	North America	58	941.185	651	0.917667	28144258
SRR15542436	PRJNA731152	AMPLICON	SAMN20875613	SRX11840621	SARS-CoV-2/Human/USA/CA-CDC-FG-071055/2021	Illumina NovaSeq 6000	PAIRED	RT-PCR	VIRAL RNA	Severe acute respiratory syndrome coronavirus 2	Homo sapiens	ILLUMINA	2021-08-09	United States	North America	51	5561.97	6920	0.961041	166319572
SRR15542439	PRJNA731152	AMPLICON	SAMN20875616	SRX11840618	SARS-CoV-2/Human/USA/CA-CDC-FG-071052/2021	Illumina NovaSeq 6000	PAIRED	RT-PCR	VIRAL RNA	Severe acute respiratory syndrome coronavirus 2	Homo sapiens	ILLUMINA	2021-08-09	United States	North America	57	6022.76	7995	0.947062	180098531
SRR15542440	PRJNA731152	AMPLICON	SAMN20875617	SRX11840617	SARS-CoV-2/Human/USA/CA-CDC-FG-071051/2021	Illumina NovaSeq 6000	PAIRED	RT-PCR	VIRAL RNA	Severe acute respiratory syndrome coronavirus 2	Homo sapiens	ILLUMINA	2021-08-09	United States	North America	57	2342.6	1912	0.981808	70050848
SRR15542442	PRJNA731152	AMPLICON	SAMN20875619	SRX11840615	SARS-CoV-2/Human/USA/CA-CDC-FG-071049/2021	Illumina NovaSeq 6000	PAIRED	RT-PCR	VIRAL RNA	Severe acute respiratory syndrome coronavirus 2	Homo sapiens	ILLUMINA	2021-08-09	United States	North America	49	5062.49	5291	0.978631	151383665
SRR15542443	PRJNA731152	AMPLICON	SAMN20875620	SRX11840614	SARS-CoV-2/Human/USA/CA-CDC-FG-071048/2021	Illumina NovaSeq 6000	PAIRED	RT-PCR	VIRAL RNA	Severe acute respiratory syndrome coronavirus 2	Homo sapiens	ILLUMINA	2021-08-09	United States	North America	26	4185.06	5338	0.673076	125145898
SRR15542446	PRJNA731152	AMPLICON	SAMN20875623	SRX11840611	SARS-CoV-2/Human/USA/CA-CDC-FG-071045/2021	Illumina NovaSeq 6000	PAIRED	RT-PCR	VIRAL RNA	Severe acute respiratory syndrome coronavirus 2	Homo sapiens	ILLUMINA	2021-08-09	United States	North America	54	6064.18	7998	0.949972	181337246
SRR15542447	PRJNA731152	AMPLICON	SAMN20875624	SRX11840610	SARS-CoV-2/Human/USA/CA-CDC-FG-071044/2021	Illumina NovaSeq 6000	PAIRED	RT-PCR	VIRAL RNA	Severe acute respiratory syndrome coronavirus 2	Homo sapiens	ILLUMINA	2021-08-09	United States	North America	45	5510.33	7572	0.956626	164775545
SRR15542448	PRJNA731152	AMPLICON	SAMN20875625	SRX11840609	SARS-CoV-2/Human/USA/CA-CDC-FG-071043/2021	Illumina NovaSeq 6000	PAIRED	RT-PCR	VIRAL RNA	Severe acute respiratory syndrome coronavirus 2	Homo sapiens	ILLUMINA	2021-08-09	United States	North America	106	1478.28	1058	0.953449	44205018
SRR15542450	PRJNA731152	AMPLICON	SAMN20881739	SRX11840607	SARS-CoV-2/Human/USA/CA-CDC-FG-070439/2021	Illumina NovaSeq 6000	PAIRED	RT-PCR	VIRAL RNA	Severe acute respiratory syndrome coronavirus 2	Homo sapiens	ILLUMINA	2021-08-09	United States	North America	39	5730.29	7964	0.903053	171352976
SRR15542451	PRJNA731152	AMPLICON	SAMN20881740	SRX11840606	SARS-CoV-2/Human/USA/CA-CDC-FG-070438/2021	Illumina NovaSeq 6000	PAIRED	RT-PCR	VIRAL RNA	Severe acute respiratory syndrome coronavirus 2	Homo sapiens	ILLUMINA	2021-08-09	United States	North America	53	6059.41	7989	0.954118	181194390
SRR15542452	PRJNA731152	AMPLICON	SAMN20881741	SRX11840605	SARS-CoV-2/Human/USA/CA-CDC-FG-070437/2021	Illumina NovaSeq 6000	PAIRED	RT-PCR	VIRAL RNA	Severe acute respiratory syndrome coronavirus 2	Homo sapiens	ILLUMINA	2021-08-09	United States	North America	33	4880.71	6630	0.803598	145947847
SRR15542453	PRJNA731152	AMPLICON	SAMN20881742	SRX11840604	SARS-CoV-2/Human/USA/CA-CDC-FG-070436/2021	Illumina NovaSeq 6000	PAIRED	RT-PCR	VIRAL RNA	Severe acute respiratory syndrome coronavirus 2	Homo sapiens	ILLUMINA	2021-08-09	United States	North America	114	170.521	98	0.49801	5099099
SRR15542454	PRJNA731152	AMPLICON	SAMN20881743	SRX11840603	SARS-CoV-2/Human/USA/CA-CDC-FG-070435/2021	Illumina NovaSeq 6000	PAIRED	RT-PCR	VIRAL RNA	Severe acute respiratory syndrome coronavirus 2	Homo sapiens	ILLUMINA	2021-08-09	United States	North America	52	6076.09	7996	0.948099	181693206
SRR15542455	PRJNA731152	AMPLICON	SAMN20881744	SRX11840602	SARS-CoV-2/Human/USA/CA-CDC-FG-070434/2021	Illumina NovaSeq 6000	PAIRED	RT-PCR	VIRAL RNA	Severe acute respiratory syndrome coronavirus 2	Homo sapiens	ILLUMINA	2021-08-09	United States	North America	64	3040.47	2250	0.933719	90919140
SRR15542458	PRJNA731152	AMPLICON	SAMN20881747	SRX11840599	SARS-CoV-2/Human/USA/CA-CDC-FG-070431/2021	Illumina NovaSeq 6000	PAIRED	RT-PCR	VIRAL RNA	Severe acute respiratory syndrome coronavirus 2	Homo sapiens	ILLUMINA	2021-08-09	United States	North America	62	1745.87	1295	0.96997	52206808
SRR15542459	PRJNA731152	AMPLICON	SAMN20881748	SRX11840598	SARS-CoV-2/Human/USA/CA-CDC-FG-070430/2021	Illumina NovaSeq 6000	PAIRED	RT-PCR	VIRAL RNA	Severe acute respiratory syndrome coronavirus 2	Homo sapiens	ILLUMINA	2021-08-09	United States	North America	50	5759.72	7695	0.958198	172232928
SRR15542460	PRJNA731152	AMPLICON	SAMN20881749	SRX11840597	SARS-CoV-2/Human/USA/CA-CDC-FG-070429/2021	Illumina NovaSeq 6000	PAIRED	RT-PCR	VIRAL RNA	Severe acute respiratory syndrome coronavirus 2	Homo sapiens	ILLUMINA	2021-08-09	United States	North America	41	4734.73	5666	0.810755	141582772
SRR15542462	PRJNA731152	AMPLICON	SAMN20881751	SRX11840595	SARS-CoV-2/Human/USA/CA-CDC-FG-070427/2021	Illumina NovaSeq 6000	PAIRED	RT-PCR	VIRAL RNA	Severe acute respiratory syndrome coronavirus 2	Homo sapiens	ILLUMINA	2021-08-09	United States	North America	101	392.421	245	0.803364	11734566
SRR15542463	PRJNA731152	AMPLICON	SAMN20881752	SRX11840594	SARS-CoV-2/Human/USA/CA-CDC-FG-070425/2021	Illumina NovaSeq 6000	PAIRED	RT-PCR	VIRAL RNA	Severe acute respiratory syndrome coronavirus 2	Homo sapiens	ILLUMINA	2021-08-09	United States	North America	56	3486.31	3030	0.95258	104251110
SRR15542464	PRJNA731152	AMPLICON	SAMN20881753	SRX11840593	SARS-CoV-2/Human/USA/CA-CDC-FG-070424/2021	Illumina NovaSeq 6000	PAIRED	RT-PCR	VIRAL RNA	Severe acute respiratory syndrome coronavirus 2	Homo sapiens	ILLUMINA	2021-08-09	United States	North America	53	5606.53	7097	0.972712	167652137
SRR15542467	PRJNA731152	AMPLICON	SAMN20881756	SRX11840590	SARS-CoV-2/Human/USA/CA-CDC-FG-070421/2021	Illumina NovaSeq 6000	PAIRED	RT-PCR	VIRAL RNA	Severe acute respiratory syndrome coronavirus 2	Homo sapiens	ILLUMINA	2021-08-09	United States	North America	54	3655.79	3277	0.990202	109319179
SRR15542468	PRJNA731152	AMPLICON	SAMN20881757	SRX11840589	SARS-CoV-2/Human/USA/CA-CDC-FG-070420/2021	Illumina NovaSeq 6000	PAIRED	RT-PCR	VIRAL RNA	Severe acute respiratory syndrome coronavirus 2	Homo sapiens	ILLUMINA	2021-08-09	United States	North America	141	136.413	80	0.432432	4079160
SRR15542471	PRJNA731152	AMPLICON	SAMN20881760	SRX11840586	SARS-CoV-2/Human/USA/CA-CDC-FG-070417/2021	Illumina NovaSeq 6000	PAIRED	RT-PCR	VIRAL RNA	Severe acute respiratory syndrome coronavirus 2	Homo sapiens	ILLUMINA	2021-08-09	United States	North America	52	6014.49	7991	0.954553	179851276
SRR15542473	PRJNA731152	AMPLICON	SAMN20881762	SRX11840584	SARS-CoV-2/Human/USA/CA-CDC-FG-070415/2021	Illumina NovaSeq 6000	PAIRED	RT-PCR	VIRAL RNA	Severe acute respiratory syndrome coronavirus 2	Homo sapiens	ILLUMINA	2021-08-09	United States	North America	57	6109.51	8000	0.947831	182692730
SRR15542475	PRJNA731152	AMPLICON	SAMN20881764	SRX11840582	SARS-CoV-2/Human/USA/CA-CDC-FG-070412/2021	Illumina NovaSeq 6000	PAIRED	RT-PCR	VIRAL RNA	Severe acute respiratory syndrome coronavirus 2	Homo sapiens	ILLUMINA	2021-08-09	United States	North America	93	690.022	373	0.846671	20633730
SRR15542476	PRJNA731152	AMPLICON	SAMN20881765	SRX11840581	SARS-CoV-2/Human/USA/CA-CDC-FG-070411/2021	Illumina NovaSeq 6000	PAIRED	RT-PCR	VIRAL RNA	Severe acute respiratory syndrome coronavirus 2	Homo sapiens	ILLUMINA	2021-08-09	United States	North America	56	6163.54	8001	0.935826	184308205
SRR15542478	PRJNA731152	AMPLICON	SAMN20881767	SRX11840579	SARS-CoV-2/Human/USA/CA-CDC-FG-070409/2021	Illumina NovaSeq 6000	PAIRED	RT-PCR	VIRAL RNA	Severe acute respiratory syndrome coronavirus 2	Homo sapiens	ILLUMINA	2021-08-09	United States	North America	83	449.06	286	0.815704	13428229
SRR15542479	PRJNA731152	AMPLICON	SAMN20881768	SRX11840578	SARS-CoV-2/Human/USA/CA-CDC-FG-070408/2021	Illumina NovaSeq 6000	PAIRED	RT-PCR	VIRAL RNA	Severe acute respiratory syndrome coronavirus 2	Homo sapiens	ILLUMINA	2021-08-09	United States	North America	52	1975.49	1457	0.971909	59073152
SRR15542480	PRJNA731152	AMPLICON	SAMN20881769	SRX11840577	SARS-CoV-2/Human/USA/CA-CDC-FG-070407/2021	Illumina NovaSeq 6000	PAIRED	RT-PCR	VIRAL RNA	Severe acute respiratory syndrome coronavirus 2	Homo sapiens	ILLUMINA	2021-08-09	United States	North America	68	1081.05	636	0.905494	32326725
SRR15542482	PRJNA731152	AMPLICON	SAMN20874355	SRX11840575	SARS-CoV-2/Human/USA/TX-CDC-FG-072441/2021	Illumina NovaSeq 6000	PAIRED	RT-PCR	VIRAL RNA	Severe acute respiratory syndrome coronavirus 2	Homo sapiens	ILLUMINA	2021-07-30	United States	North America	95	201.763	136	0.63512	6033323
SRR15542483	PRJNA731152	AMPLICON	SAMN20874356	SRX11840574	SARS-CoV-2/Human/USA/TX-CDC-FG-072439/2021	Illumina NovaSeq 6000	PAIRED	RT-PCR	VIRAL RNA	Severe acute respiratory syndrome coronavirus 2	Homo sapiens	ILLUMINA	2021-07-27	United States	North America	56	2906.15	2460	0.980738	86902599
SRR15542484	PRJNA731152	AMPLICON	SAMN20874357	SRX11840573	SARS-CoV-2/Human/USA/TX-CDC-FG-072438/2021	Illumina NovaSeq 6000	PAIRED	RT-PCR	VIRAL RNA	Severe acute respiratory syndrome coronavirus 2	Homo sapiens	ILLUMINA	2021-07-26	United States	North America	18	3061.12	1903	0.57225	91536723
SRR15542485	PRJNA731152	AMPLICON	SAMN20874358	SRX11840572	SARS-CoV-2/Human/USA/TX-CDC-FG-072437/2021	Illumina NovaSeq 6000	PAIRED	RT-PCR	VIRAL RNA	Severe acute respiratory syndrome coronavirus 2	Homo sapiens	ILLUMINA	2021-07-31	United States	North America	23	4155.19	4535	0.677591	124252712
SRR15542486	PRJNA731152	AMPLICON	SAMN20874359	SRX11840571	SARS-CoV-2/Human/USA/TX-CDC-FG-072436/2021	Illumina NovaSeq 6000	PAIRED	RT-PCR	VIRAL RNA	Severe acute respiratory syndrome coronavirus 2	Homo sapiens	ILLUMINA	2021-07-26	United States	North America	22	2883.42	1074	0.543658	86223021
SRR15542487	PRJNA731152	AMPLICON	SAMN20874360	SRX11840570	SARS-CoV-2/Human/USA/TX-CDC-FG-072435/2021	Illumina NovaSeq 6000	PAIRED	RT-PCR	VIRAL RNA	Severe acute respiratory syndrome coronavirus 2	Homo sapiens	ILLUMINA	2021-07-20	United States	North America	49	4995.62	5151	0.985486	149384028
SRR15542488	PRJNA731152	AMPLICON	SAMN20874361	SRX11840569	SARS-CoV-2/Human/USA/TX-CDC-FG-072434/2021	Illumina NovaSeq 6000	PAIRED	RT-PCR	VIRAL RNA	Severe acute respiratory syndrome coronavirus 2	Homo sapiens	ILLUMINA	2021-07-29	United States	North America	34	5161.09	7297	0.822058	154332132
SRR15542489	PRJNA731152	AMPLICON	SAMN20874362	SRX11840568	SARS-CoV-2/Human/USA/TX-CDC-FG-072433/2021	Illumina NovaSeq 6000	PAIRED	RT-PCR	VIRAL RNA	Severe acute respiratory syndrome coronavirus 2	Homo sapiens	ILLUMINA	2021-07-27	United States	North America	51	5029.76	5322	0.985486	150404765
SRR15542490	PRJNA731152	AMPLICON	SAMN20874363	SRX11840567	SARS-CoV-2/Human/USA/TX-CDC-FG-072431/2021	Illumina NovaSeq 6000	PAIRED	RT-PCR	VIRAL RNA	Severe acute respiratory syndrome coronavirus 2	Homo sapiens	ILLUMINA	2021-07-27	United States	North America	45	5517.49	6553	0.971675	164989488
SRR15542493	PRJNA731152	AMPLICON	SAMN20874366	SRX11840564	SARS-CoV-2/Human/USA/TX-CDC-FG-072428/2021	Illumina NovaSeq 6000	PAIRED	RT-PCR	VIRAL RNA	Severe acute respiratory syndrome coronavirus 2	Homo sapiens	ILLUMINA	2021-07-26	United States	North America	66	954.994	692	0.924422	28557195
SRR15542494	PRJNA731152	AMPLICON	SAMN20874367	SRX11840563	SARS-CoV-2/Human/USA/TX-CDC-FG-072427/2021	Illumina NovaSeq 6000	PAIRED	RT-PCR	VIRAL RNA	Severe acute respiratory syndrome coronavirus 2	Homo sapiens	ILLUMINA	2021-07-26	United States	North America	52	4881.08	5241	0.98348	145958866
SRR15542495	PRJNA731152	AMPLICON	SAMN20874368	SRX11840562	SARS-CoV-2/Human/USA/TX-CDC-FG-072426/2021	Illumina NovaSeq 6000	PAIRED	RT-PCR	VIRAL RNA	Severe acute respiratory syndrome coronavirus 2	Homo sapiens	ILLUMINA	2021-07-27	United States	North America	54	2162.55	1469	0.938066	64666660
SRR15542496	PRJNA731152	AMPLICON	SAMN20874369	SRX11840561	SARS-CoV-2/Human/USA/TX-CDC-FG-072425/2021	Illumina NovaSeq 6000	PAIRED	RT-PCR	VIRAL RNA	Severe acute respiratory syndrome coronavirus 2	Homo sapiens	ILLUMINA	2021-07-27	United States	North America	62	5141.54	5411	0.984884	153747590
SRR15542497	PRJNA731152	AMPLICON	SAMN20874370	SRX11840560	SARS-CoV-2/Human/USA/TX-CDC-FG-072424/2021	Illumina NovaSeq 6000	PAIRED	RT-PCR	VIRAL RNA	Severe acute respiratory syndrome coronavirus 2	Homo sapiens	ILLUMINA	2021-07-26	United States	North America	78	397.432	275	0.802829	11884417
SRR15542498	PRJNA731152	AMPLICON	SAMN20874371	SRX11840559	SARS-CoV-2/Human/USA/TX-CDC-FG-072423/2021	Illumina NovaSeq 6000	PAIRED	RT-PCR	VIRAL RNA	Severe acute respiratory syndrome coronavirus 2	Homo sapiens	ILLUMINA	2021-07-30	United States	North America	52	5626.61	7231	0.957496	168252399
SRR15542499	PRJNA731152	AMPLICON	SAMN20874372	SRX11840558	SARS-CoV-2/Human/USA/TX-CDC-FG-072422/2021	Illumina NovaSeq 6000	PAIRED	RT-PCR	VIRAL RNA	Severe acute respiratory syndrome coronavirus 2	Homo sapiens	ILLUMINA	2021-07-21	United States	North America	49	5951.97	7978	0.947062	177981706
SRR15542500	PRJNA731152	AMPLICON	SAMN20874373	SRX11840557	SARS-CoV-2/Human/USA/TX-CDC-FG-072421/2021	Illumina NovaSeq 6000	PAIRED	RT-PCR	VIRAL RNA	Severe acute respiratory syndrome coronavirus 2	Homo sapiens	ILLUMINA	2021-07-29	United States	North America	52	5823.17	7736	0.960372	174130278
SRR15542501	PRJNA731152	AMPLICON	SAMN20874374	SRX11840556	SARS-CoV-2/Human/USA/TX-CDC-FG-072420/2021	Illumina NovaSeq 6000	PAIRED	RT-PCR	VIRAL RNA	Severe acute respiratory syndrome coronavirus 2	Homo sapiens	ILLUMINA	2021-07-24	United States	North America	52	6153.67	7998	0.945892	184013111
SRR15542503	PRJNA731152	AMPLICON	SAMN20874375	SRX11840554	SARS-CoV-2/Human/USA/TX-CDC-FG-072418/2021	Illumina NovaSeq 6000	PAIRED	RT-PCR	VIRAL RNA	Severe acute respiratory syndrome coronavirus 2	Homo sapiens	ILLUMINA	2021-07-23	United States	North America	51	5949.38	7966	0.949804	177904455
SRR15542505	PRJNA731152	AMPLICON	SAMN20874377	SRX11840552	SARS-CoV-2/Human/USA/TX-CDC-FG-072416/2021	Illumina NovaSeq 6000	PAIRED	RT-PCR	VIRAL RNA	Severe acute respiratory syndrome coronavirus 2	Homo sapiens	ILLUMINA	2021-07-30	United States	North America	55	2945.85	2571	0.9794	88089674
SRR15542506	PRJNA731152	AMPLICON	SAMN20874378	SRX11840551	SARS-CoV-2/Human/USA/TX-CDC-FG-072414/2021	Illumina NovaSeq 6000	PAIRED	RT-PCR	VIRAL RNA	Severe acute respiratory syndrome coronavirus 2	Homo sapiens	ILLUMINA	2021-07-22	United States	North America	51	6023.24	7998	0.927867	180113018
SRR15542507	PRJNA731152	AMPLICON	SAMN20874379	SRX11840550	SARS-CoV-2/Human/USA/TX-CDC-FG-072413/2021	Illumina NovaSeq 6000	PAIRED	RT-PCR	VIRAL RNA	Severe acute respiratory syndrome coronavirus 2	Homo sapiens	ILLUMINA	2021-07-26	United States	North America	82	275.659	190	0.724309	8243044
SRR15542508	PRJNA731152	AMPLICON	SAMN20874380	SRX11840549	SARS-CoV-2/Human/USA/TX-CDC-FG-072411/2021	Illumina NovaSeq 6000	PAIRED	RT-PCR	VIRAL RNA	Severe acute respiratory syndrome coronavirus 2	Homo sapiens	ILLUMINA	2021-08-01	United States	North America	52	5347.39	5827	0.980002	159903013
SRR15542509	PRJNA731152	AMPLICON	SAMN20874381	SRX11840548	SARS-CoV-2/Human/USA/TX-CDC-FG-072410/2021	Illumina NovaSeq 6000	PAIRED	RT-PCR	VIRAL RNA	Severe acute respiratory syndrome coronavirus 2	Homo sapiens	ILLUMINA	2021-07-26	United States	North America	48	2844	2393	0.983915	85044007
SRR15542511	PRJNA731152	AMPLICON	SAMN20874383	SRX11840546	SARS-CoV-2/Human/USA/TX-CDC-FG-072408/2021	Illumina NovaSeq 6000	PAIRED	RT-PCR	VIRAL RNA	Severe acute respiratory syndrome coronavirus 2	Homo sapiens	ILLUMINA	2021-07-27	United States	North America	51	5042.33	5190	0.985486	150780796
SRR15542512	PRJNA731152	AMPLICON	SAMN20874384	SRX11840545	SARS-CoV-2/Human/USA/TX-CDC-FG-072407/2021	Illumina NovaSeq 6000	PAIRED	RT-PCR	VIRAL RNA	Severe acute respiratory syndrome coronavirus 2	Homo sapiens	ILLUMINA	2021-07-27	United States	North America	53	4706.13	4599	0.981841	140727432
SRR15542514	PRJNA731152	AMPLICON	SAMN20875047	SRX11840543	SARS-CoV-2/Human/USA/CA-CDC-FG-071718/2021	Illumina NovaSeq 6000	PAIRED	RT-PCR	VIRAL RNA	Severe acute respiratory syndrome coronavirus 2	Homo sapiens	ILLUMINA	2021-08-10	United States	North America	50	5933.63	7966	0.949804	177433325
SRR15542515	PRJNA731152	AMPLICON	SAMN20875048	SRX11840542	SARS-CoV-2/Human/USA/CA-CDC-FG-071717/2021	Illumina NovaSeq 6000	PAIRED	RT-PCR	VIRAL RNA	Severe acute respiratory syndrome coronavirus 2	Homo sapiens	ILLUMINA	2021-08-10	United States	North America	112	221.96	126	0.591546	6637266
SRR15542517	PRJNA731152	AMPLICON	SAMN20875050	SRX11840540	SARS-CoV-2/Human/USA/CA-CDC-FG-071714/2021	Illumina NovaSeq 6000	PAIRED	RT-PCR	VIRAL RNA	Severe acute respiratory syndrome coronavirus 2	Homo sapiens	ILLUMINA	2021-08-10	United States	North America	55	5616.67	7171	0.965221	167955307
SRR15542518	PRJNA731152	AMPLICON	SAMN20875051	SRX11840539	SARS-CoV-2/Human/USA/CA-CDC-FG-071713/2021	Illumina NovaSeq 6000	PAIRED	RT-PCR	VIRAL RNA	Severe acute respiratory syndrome coronavirus 2	Homo sapiens	ILLUMINA	2021-08-10	United States	North America	25	2905.77	1595	0.561248	86891095
SRR15542519	PRJNA731152	AMPLICON	SAMN20875052	SRX11840538	SARS-CoV-2/Human/USA/CA-CDC-FG-071712/2021	Illumina NovaSeq 6000	PAIRED	RT-PCR	VIRAL RNA	Severe acute respiratory syndrome coronavirus 2	Homo sapiens	ILLUMINA	2021-08-10	United States	North America	50	5846.59	7920	0.950574	174830674
SRR15542520	PRJNA731152	AMPLICON	SAMN20875053	SRX11840537	SARS-CoV-2/Human/USA/CA-CDC-FG-071711/2021	Illumina NovaSeq 6000	PAIRED	RT-PCR	VIRAL RNA	Severe acute respiratory syndrome coronavirus 2	Homo sapiens	ILLUMINA	2021-08-10	United States	North America	35	5077.51	6689	0.842925	151832821
SRR15542521	PRJNA731152	AMPLICON	SAMN20875054	SRX11840536	SARS-CoV-2/Human/USA/CA-CDC-FG-071709/2021	Illumina NovaSeq 6000	PAIRED	RT-PCR	VIRAL RNA	Severe acute respiratory syndrome coronavirus 2	Homo sapiens	ILLUMINA	2021-08-10	United States	North America	48	3005.12	2528	0.97231	89862076
SRR15542522	PRJNA731152	AMPLICON	SAMN20875055	SRX11840535	SARS-CoV-2/Human/USA/CA-CDC-FG-071708/2021	Illumina NovaSeq 6000	PAIRED	RT-PCR	VIRAL RNA	Severe acute respiratory syndrome coronavirus 2	Homo sapiens	ILLUMINA	2021-08-10	United States	North America	55	4731.46	4616	0.983413	141484900
SRR15542523	PRJNA731152	AMPLICON	SAMN20875056	SRX11840534	SARS-CoV-2/Human/USA/CA-CDC-FG-071707/2021	Illumina NovaSeq 6000	PAIRED	RT-PCR	VIRAL RNA	Severe acute respiratory syndrome coronavirus 2	Homo sapiens	ILLUMINA	2021-08-10	United States	North America	100	318.451	213	0.74317	9522645
SRR15542525	PRJNA731152	AMPLICON	SAMN20875058	SRX11840532	SARS-CoV-2/Human/USA/CA-CDC-FG-071705/2021	Illumina NovaSeq 6000	PAIRED	RT-PCR	VIRAL RNA	Severe acute respiratory syndrome coronavirus 2	Homo sapiens	ILLUMINA	2021-08-10	United States	North America	54	5939.94	7971	0.954988	177621913
SRR15542526	PRJNA731152	AMPLICON	SAMN20875059	SRX11840531	SARS-CoV-2/Human/USA/CA-CDC-FG-071704/2021	Illumina NovaSeq 6000	PAIRED	RT-PCR	VIRAL RNA	Severe acute respiratory syndrome coronavirus 2	Homo sapiens	ILLUMINA	2021-08-10	United States	North America	48	6054.67	7998	0.920844	181052679
SRR15542529	PRJNA731152	AMPLICON	SAMN20875062	SRX11840528	SARS-CoV-2/Human/USA/CA-CDC-FG-071700/2021	Illumina NovaSeq 6000	PAIRED	RT-PCR	VIRAL RNA	Severe acute respiratory syndrome coronavirus 2	Homo sapiens	ILLUMINA	2021-08-10	United States	North America	52	5558.04	6652	0.959603	166202044
SRR15542530	PRJNA731152	AMPLICON	SAMN20875063	SRX11840527	SARS-CoV-2/Human/USA/CA-CDC-FG-071698/2021	Illumina NovaSeq 6000	PAIRED	RT-PCR	VIRAL RNA	Severe acute respiratory syndrome coronavirus 2	Homo sapiens	ILLUMINA	2021-08-09	United States	North America	49	4968.63	5118	0.983513	148577021
SRR15542531	PRJNA731152	AMPLICON	SAMN20875064	SRX11840526	SARS-CoV-2/Human/USA/CA-CDC-FG-071697/2021	Illumina NovaSeq 6000	PAIRED	RT-PCR	VIRAL RNA	Severe acute respiratory syndrome coronavirus 2	Homo sapiens	ILLUMINA	2021-08-10	United States	North America	55	5929.85	7980	0.946126	177320343
SRR15542532	PRJNA731152	AMPLICON	SAMN20875065	SRX11840525	SARS-CoV-2/Human/USA/CA-CDC-FG-071696/2021	Illumina NovaSeq 6000	PAIRED	RT-PCR	VIRAL RNA	Severe acute respiratory syndrome coronavirus 2	Homo sapiens	ILLUMINA	2021-08-09	United States	North America	48	5986.46	7997	0.914992	179012971
SRR15542533	PRJNA731152	AMPLICON	SAMN20875066	SRX11840524	SARS-CoV-2/Human/USA/CA-CDC-FG-071695/2021	Illumina NovaSeq 6000	PAIRED	RT-PCR	VIRAL RNA	Severe acute respiratory syndrome coronavirus 2	Homo sapiens	ILLUMINA	2021-08-10	United States	North America	44	5702.96	7924	0.916129	170535710
SRR15542535	PRJNA731152	AMPLICON	SAMN20875068	SRX11840522	SARS-CoV-2/Human/USA/CA-CDC-FG-071693/2021	Illumina NovaSeq 6000	PAIRED	RT-PCR	VIRAL RNA	Severe acute respiratory syndrome coronavirus 2	Homo sapiens	ILLUMINA	2021-08-10	United States	North America	36	4192.59	4235	0.78136	125371009
SRR15542536	PRJNA731152	AMPLICON	SAMN20875069	SRX11840521	SARS-CoV-2/Human/USA/CA-CDC-FG-071692/2021	Illumina NovaSeq 6000	PAIRED	RT-PCR	VIRAL RNA	Severe acute respiratory syndrome coronavirus 2	Homo sapiens	ILLUMINA	2021-08-10	United States	North America	105	229.016	144	0.642544	6848259
SRR15542537	PRJNA731152	AMPLICON	SAMN20875070	SRX11840520	SARS-CoV-2/Human/USA/CA-CDC-FG-071691/2021	Illumina NovaSeq 6000	PAIRED	RT-PCR	VIRAL RNA	Severe acute respiratory syndrome coronavirus 2	Homo sapiens	ILLUMINA	2021-08-10	United States	North America	69	1050.6	593	0.896131	31416210
SRR15542538	PRJNA731152	AMPLICON	SAMN20875071	SRX11840519	SARS-CoV-2/Human/USA/CA-CDC-FG-071690/2021	Illumina NovaSeq 6000	PAIRED	RT-PCR	VIRAL RNA	Severe acute respiratory syndrome coronavirus 2	Homo sapiens	ILLUMINA	2021-08-10	United States	North America	18	2408.4	0	0.468247	72018322
SRR15542539	PRJNA731152	AMPLICON	SAMN20875072	SRX11840518	SARS-CoV-2/Human/USA/CA-CDC-FG-071689/2021	Illumina NovaSeq 6000	PAIRED	RT-PCR	VIRAL RNA	Severe acute respiratory syndrome coronavirus 2	Homo sapiens	ILLUMINA	2021-08-10	United States	North America	48	5056.37	5653	0.969435	151200574
SRR15542540	PRJNA731152	AMPLICON	SAMN20875073	SRX11840517	SARS-CoV-2/Human/USA/CA-CDC-FG-071688/2021	Illumina NovaSeq 6000	PAIRED	RT-PCR	VIRAL RNA	Severe acute respiratory syndrome coronavirus 2	Homo sapiens	ILLUMINA	2021-08-09	United States	North America	22	3620.33	2670	0.613918	108258796
SRR15542541	PRJNA731152	AMPLICON	SAMN20875074	SRX11840516	SARS-CoV-2/Human/USA/CA-CDC-FG-071687/2021	Illumina NovaSeq 6000	PAIRED	RT-PCR	VIRAL RNA	Severe acute respiratory syndrome coronavirus 2	Homo sapiens	ILLUMINA	2021-08-10	United States	North America	87	314.947	199	0.752433	9417857
SRR15542542	PRJNA731152	AMPLICON	SAMN20875075	SRX11840515	SARS-CoV-2/Human/USA/CA-CDC-FG-071685/2021	Illumina NovaSeq 6000	PAIRED	RT-PCR	VIRAL RNA	Severe acute respiratory syndrome coronavirus 2	Homo sapiens	ILLUMINA	2021-08-10	United States	North America	55	6079.09	7997	0.950406	181782972
SRR15542543	PRJNA731152	AMPLICON	SAMN20875076	SRX11840514	SARS-CoV-2/Human/USA/CA-CDC-FG-071682/2021	Illumina NovaSeq 6000	PAIRED	RT-PCR	VIRAL RNA	Severe acute respiratory syndrome coronavirus 2	Homo sapiens	ILLUMINA	2021-08-10	United States	North America	49	5833.65	7847	0.954988	174443721
SRR15542544	PRJNA731152	AMPLICON	SAMN20875077	SRX11840513	SARS-CoV-2/Human/USA/CA-CDC-FG-071681/2021	Illumina NovaSeq 6000	PAIRED	RT-PCR	VIRAL RNA	Severe acute respiratory syndrome coronavirus 2	Homo sapiens	ILLUMINA	2021-08-10	United States	North America	51	5896	7944	0.954051	176308115
SRR15542545	PRJNA731152	AMPLICON	SAMN20875078	SRX11840512	SARS-CoV-2/Human/USA/CA-CDC-FG-071680/2021	Illumina NovaSeq 6000	PAIRED	RT-PCR	VIRAL RNA	Severe acute respiratory syndrome coronavirus 2	Homo sapiens	ILLUMINA	2021-08-10	United States	North America	59	5324.38	5643	0.978029	159215062
SRR15542550	PRJNA731152	AMPLICON	SAMN20881775	SRX11840507	SARS-CoV-2/Human/USA/CA-CDC-FG-070401/2021	Illumina NovaSeq 6000	PAIRED	RT-PCR	VIRAL RNA	Severe acute respiratory syndrome coronavirus 2	Homo sapiens	ILLUMINA	2021-08-09	United States	North America	51	5678.39	7584	0.957095	169800769
SRR15542551	PRJNA731152	AMPLICON	SAMN20881776	SRX11840506	SARS-CoV-2/Human/USA/CA-CDC-FG-070400/2021	Illumina NovaSeq 6000	PAIRED	RT-PCR	VIRAL RNA	Severe acute respiratory syndrome coronavirus 2	Homo sapiens	ILLUMINA	2021-08-09	United States	North America	108	418.617	264	0.775742	12517900
SRR15542553	PRJNA731152	AMPLICON	SAMN20881778	SRX11840504	SARS-CoV-2/Human/USA/CA-CDC-FG-070398/2021	Illumina NovaSeq 6000	PAIRED	RT-PCR	VIRAL RNA	Severe acute respiratory syndrome coronavirus 2	Homo sapiens	ILLUMINA	2021-08-09	United States	North America	23	3783.42	3269	0.645554	113135517
SRR15542554	PRJNA731152	AMPLICON	SAMN20881779	SRX11840503	SARS-CoV-2/Human/USA/CA-CDC-FG-070396/2021	Illumina NovaSeq 6000	PAIRED	RT-PCR	VIRAL RNA	Severe acute respiratory syndrome coronavirus 2	Homo sapiens	ILLUMINA	2021-08-09	United States	North America	36	5235.32	7697	0.821489	156551816
SRR15542555	PRJNA731152	AMPLICON	SAMN20881780	SRX11840502	SARS-CoV-2/Human/USA/CA-CDC-FG-070395/2021	Illumina NovaSeq 6000	PAIRED	RT-PCR	VIRAL RNA	Severe acute respiratory syndrome coronavirus 2	Homo sapiens	ILLUMINA	2021-08-09	United States	North America	151	151.671	93	0.466308	4535413
SRR15542556	PRJNA731152	AMPLICON	SAMN20881781	SRX11840501	SARS-CoV-2/Human/USA/CA-CDC-FG-070394/2021	Illumina NovaSeq 6000	PAIRED	RT-PCR	VIRAL RNA	Severe acute respiratory syndrome coronavirus 2	Homo sapiens	ILLUMINA	2021-08-09	United States	North America	13	1671.32	0	0.288466	49977462
SRR15542557	PRJNA731152	AMPLICON	SAMN20881782	SRX11840500	SARS-CoV-2/Human/USA/CA-CDC-FG-070393/2021	Illumina NovaSeq 6000	PAIRED	RT-PCR	VIRAL RNA	Severe acute respiratory syndrome coronavirus 2	Homo sapiens	ILLUMINA	2021-08-09	United States	North America	58	2881.1	2262	0.95151	86153526
SRR15542558	PRJNA731152	AMPLICON	SAMN20881783	SRX11840499	SARS-CoV-2/Human/USA/CA-CDC-FG-070392/2021	Illumina NovaSeq 6000	PAIRED	RT-PCR	VIRAL RNA	Severe acute respiratory syndrome coronavirus 2	Homo sapiens	ILLUMINA	2021-08-09	United States	North America	50	5717.72	7929	0.904725	170977008
SRR15542559	PRJNA731152	AMPLICON	SAMN20881784	SRX11840498	SARS-CoV-2/Human/USA/CA-CDC-FG-070391/2021	Illumina NovaSeq 6000	PAIRED	RT-PCR	VIRAL RNA	Severe acute respiratory syndrome coronavirus 2	Homo sapiens	ILLUMINA	2021-08-09	United States	North America	43	5579.59	7665	0.907936	166846560
SRR15542560	PRJNA731152	AMPLICON	SAMN20881785	SRX11840497	SARS-CoV-2/Human/USA/CA-CDC-FG-070390/2021	Illumina NovaSeq 6000	PAIRED	RT-PCR	VIRAL RNA	Severe acute respiratory syndrome coronavirus 2	Homo sapiens	ILLUMINA	2021-08-09	United States	North America	47	4133.51	3867	0.988964	123604431
SRR15542562	PRJNA731152	AMPLICON	SAMN20881787	SRX11840495	SARS-CoV-2/Human/USA/CA-CDC-FG-070388/2021	Illumina NovaSeq 6000	PAIRED	RT-PCR	VIRAL RNA	Severe acute respiratory syndrome coronavirus 2	Homo sapiens	ILLUMINA	2021-08-09	United States	North America	32	4892.06	6792	0.805471	146287309
SRR15542563	PRJNA731152	AMPLICON	SAMN20881788	SRX11840494	SARS-CoV-2/Human/USA/CA-CDC-FG-070387/2021	Illumina NovaSeq 6000	PAIRED	RT-PCR	VIRAL RNA	Severe acute respiratory syndrome coronavirus 2	Homo sapiens	ILLUMINA	2021-08-09	United States	North America	52	5382.19	6343	0.97318	160943664
SRR15542564	PRJNA731152	AMPLICON	SAMN20881789	SRX11840493	SARS-CoV-2/Human/USA/CA-CDC-FG-070386/2021	Illumina NovaSeq 6000	PAIRED	RT-PCR	VIRAL RNA	Severe acute respiratory syndrome coronavirus 2	Homo sapiens	ILLUMINA	2021-08-09	United States	North America	124	210.7	140	0.626158	6300548
SRR15542566	PRJNA731152	AMPLICON	SAMN20881791	SRX11840491	SARS-CoV-2/Human/USA/CA-CDC-FG-070384/2021	Illumina NovaSeq 6000	PAIRED	RT-PCR	VIRAL RNA	Severe acute respiratory syndrome coronavirus 2	Homo sapiens	ILLUMINA	2021-08-09	United States	North America	66	2231.84	1709	0.958934	66738584
SRR15542567	PRJNA731152	AMPLICON	SAMN20881792	SRX11840490	SARS-CoV-2/Human/USA/CA-CDC-FG-070383/2021	Illumina NovaSeq 6000	PAIRED	RT-PCR	VIRAL RNA	Severe acute respiratory syndrome coronavirus 2	Homo sapiens	ILLUMINA	2021-08-09	United States	North America	67	2019.77	1583	0.976591	60397060
SRR15542568	PRJNA731152	AMPLICON	SAMN20881793	SRX11840489	SARS-CoV-2/Human/USA/CA-CDC-FG-070382/2021	Illumina NovaSeq 6000	PAIRED	RT-PCR	VIRAL RNA	Severe acute respiratory syndrome coronavirus 2	Homo sapiens	ILLUMINA	2021-08-09	United States	North America	60	6071.74	7999	0.949336	181563228
SRR15542569	PRJNA731152	AMPLICON	SAMN20881794	SRX11840488	SARS-CoV-2/Human/USA/CA-CDC-FG-070381/2021	Illumina NovaSeq 6000	PAIRED	RT-PCR	VIRAL RNA	Severe acute respiratory syndrome coronavirus 2	Homo sapiens	ILLUMINA	2021-08-09	United States	North America	87	625.373	440	0.88048	18700536
SRR15542570	PRJNA731152	AMPLICON	SAMN20881795	SRX11840487	SARS-CoV-2/Human/USA/CA-CDC-FG-070380/2021	Illumina NovaSeq 6000	PAIRED	RT-PCR	VIRAL RNA	Severe acute respiratory syndrome coronavirus 2	Homo sapiens	ILLUMINA	2021-08-09	United States	North America	37	4887.91	6349	0.81226	146163286
SRR15542571	PRJNA731152	AMPLICON	SAMN20881796	SRX11840486	SARS-CoV-2/Human/USA/CA-CDC-FG-070379/2021	Illumina NovaSeq 6000	PAIRED	RT-PCR	VIRAL RNA	Severe acute respiratory syndrome coronavirus 2	Homo sapiens	ILLUMINA	2021-08-09	United States	North America	20	2843.91	882	0.53299	85041507
SRR15542572	PRJNA731152	AMPLICON	SAMN20881797	SRX11840485	SARS-CoV-2/Human/USA/CA-CDC-FG-070378/2021	Illumina NovaSeq 6000	PAIRED	RT-PCR	VIRAL RNA	Severe acute respiratory syndrome coronavirus 2	Homo sapiens	ILLUMINA	2021-08-09	United States	North America	51	6108.1	7999	0.946828	182650452
SRR15542573	PRJNA731152	AMPLICON	SAMN20881798	SRX11840484	SARS-CoV-2/Human/USA/CA-CDC-FG-070377/2021	Illumina NovaSeq 6000	PAIRED	RT-PCR	VIRAL RNA	Severe acute respiratory syndrome coronavirus 2	Homo sapiens	ILLUMINA	2021-08-09	United States	North America	20	3428.19	2314	0.611243	102513081
SRR15542575	PRJNA731152	AMPLICON	SAMN20881800	SRX11840482	SARS-CoV-2/Human/USA/CA-CDC-FG-070375/2021	Illumina NovaSeq 6000	PAIRED	RT-PCR	VIRAL RNA	Severe acute respiratory syndrome coronavirus 2	Homo sapiens	ILLUMINA	2021-08-09	United States	North America	58	5946.79	7961	0.956526	177826817
SRR15542576	PRJNA731152	AMPLICON	SAMN20881801	SRX11840481	SARS-CoV-2/Human/USA/CA-CDC-FG-070374/2021	Illumina NovaSeq 6000	PAIRED	RT-PCR	VIRAL RNA	Severe acute respiratory syndrome coronavirus 2	Homo sapiens	ILLUMINA	2021-08-09	United States	North America	75	864.671	632	0.924857	25856247
SRR15542577	PRJNA731152	AMPLICON	SAMN20881802	SRX11840480	SARS-CoV-2/Human/USA/CA-CDC-FG-070373/2021	Illumina NovaSeq 6000	PAIRED	RT-PCR	VIRAL RNA	Severe acute respiratory syndrome coronavirus 2	Homo sapiens	ILLUMINA	2021-08-09	United States	North America	46	5848.01	7930	0.950674	174873183
SRR15542578	PRJNA731152	AMPLICON	SAMN20874385	SRX11840479	SARS-CoV-2/Human/USA/TX-CDC-FG-072405/2021	Illumina NovaSeq 6000	PAIRED	RT-PCR	VIRAL RNA	Severe acute respiratory syndrome coronavirus 2	Homo sapiens	ILLUMINA	2021-07-28	United States	North America	24	3351.89	2809	0.616694	100231556
SRR15542579	PRJNA731152	AMPLICON	SAMN20874386	SRX11840478	SARS-CoV-2/Human/USA/TX-CDC-FG-072404/2021	Illumina NovaSeq 6000	PAIRED	RT-PCR	VIRAL RNA	Severe acute respiratory syndrome coronavirus 2	Homo sapiens	ILLUMINA	2021-07-26	United States	North America	50	4315.13	4248	0.988262	129035454
SRR15542580	PRJNA731152	AMPLICON	SAMN20874387	SRX11840477	SARS-CoV-2/Human/USA/TX-CDC-FG-072403/2021	Illumina NovaSeq 6000	PAIRED	RT-PCR	VIRAL RNA	Severe acute respiratory syndrome coronavirus 2	Homo sapiens	ILLUMINA	2021-07-25	United States	North America	22	3715.11	3285	0.630505	111092938
SRR15542584	PRJNA731152	AMPLICON	SAMN20874390	SRX11840473	SARS-CoV-2/Human/USA/TX-CDC-FG-072399/2021	Illumina NovaSeq 6000	PAIRED	RT-PCR	VIRAL RNA	Severe acute respiratory syndrome coronavirus 2	Homo sapiens	ILLUMINA	2021-07-27	United States	North America	72	356.73	231	0.769956	10667304
SRR15542585	PRJNA731152	AMPLICON	SAMN20874391	SRX11840472	SARS-CoV-2/Human/USA/TX-CDC-FG-072398/2021	Illumina NovaSeq 6000	PAIRED	RT-PCR	VIRAL RNA	Severe acute respiratory syndrome coronavirus 2	Homo sapiens	ILLUMINA	2021-07-26	United States	North America	49	4624.73	4493	0.983948	138293432
SRR15542586	PRJNA731152	AMPLICON	SAMN20874392	SRX11840471	SARS-CoV-2/Human/USA/TX-CDC-FG-072397/2021	Illumina NovaSeq 6000	PAIRED	RT-PCR	VIRAL RNA	Severe acute respiratory syndrome coronavirus 2	Homo sapiens	ILLUMINA	2021-07-26	United States	North America	11	1466.47	0	0.322142	43851720
SRR15542588	PRJNA731152	AMPLICON	SAMN20874394	SRX11840469	SARS-CoV-2/Human/USA/TX-CDC-FG-072395/2021	Illumina NovaSeq 6000	PAIRED	RT-PCR	VIRAL RNA	Severe acute respiratory syndrome coronavirus 2	Homo sapiens	ILLUMINA	2021-07-25	United States	North America	21	3434.28	2729	0.603551	102695126
SRR15542589	PRJNA731152	AMPLICON	SAMN20874395	SRX11840468	SARS-CoV-2/Human/USA/TX-CDC-FG-072394/2021	Illumina NovaSeq 6000	PAIRED	RT-PCR	VIRAL RNA	Severe acute respiratory syndrome coronavirus 2	Homo sapiens	ILLUMINA	2021-07-28	United States	North America	50	4758.11	4737	0.98766	142281655
SRR15542590	PRJNA731152	AMPLICON	SAMN20873999	SRX11840467	SARS-CoV-2/Human/USA/WA-CDC-FG-072393/2021	Illumina NovaSeq 6000	PAIRED	RT-PCR	VIRAL RNA	Severe acute respiratory syndrome coronavirus 2	Homo sapiens	ILLUMINA	2021-08-05	United States	North America	50	5525.29	6524	0.967829	165222864
SRR15542591	PRJNA731152	AMPLICON	SAMN20874000	SRX11840466	SARS-CoV-2/Human/USA/WA-CDC-FG-072392/2021	Illumina NovaSeq 6000	PAIRED	RT-PCR	VIRAL RNA	Severe acute respiratory syndrome coronavirus 2	Homo sapiens	ILLUMINA	2021-08-04	United States	North America	53	6018.26	7990	0.950406	179964046
SRR15542593	PRJNA731152	AMPLICON	SAMN20874396	SRX11840464	SARS-CoV-2/Human/USA/TX-CDC-FG-072390/2021	Illumina NovaSeq 6000	PAIRED	RT-PCR	VIRAL RNA	Severe acute respiratory syndrome coronavirus 2	Homo sapiens	ILLUMINA	2021-07-25	United States	North America	36	5326.9	7391	0.856904	159290354
SRR15542594	PRJNA731152	AMPLICON	SAMN20874397	SRX11840463	SARS-CoV-2/Human/USA/TX-CDC-FG-072389/2021	Illumina NovaSeq 6000	PAIRED	RT-PCR	VIRAL RNA	Severe acute respiratory syndrome coronavirus 2	Homo sapiens	ILLUMINA	2021-07-28	United States	North America	25	4155.26	4557	0.697589	124254789
SRR15542595	PRJNA731152	AMPLICON	SAMN20874398	SRX11840462	SARS-CoV-2/Human/USA/TX-CDC-FG-072388/2021	Illumina NovaSeq 6000	PAIRED	RT-PCR	VIRAL RNA	Severe acute respiratory syndrome coronavirus 2	Homo sapiens	ILLUMINA	2021-07-27	United States	North America	22	2974.87	1231	0.544026	88957685
SRR15542598	PRJNA731152	AMPLICON	SAMN20874003	SRX11840459	SARS-CoV-2/Human/USA/WA-CDC-FG-072385/2021	Illumina NovaSeq 6000	PAIRED	RT-PCR	VIRAL RNA	Severe acute respiratory syndrome coronavirus 2	Homo sapiens	ILLUMINA	2021-07-29	United States	North America	26	3894.11	3509	0.64629	116445529
SRR15542599	PRJNA731152	AMPLICON	SAMN20874400	SRX11840458	SARS-CoV-2/Human/USA/TX-CDC-FG-072384/2021	Illumina NovaSeq 6000	PAIRED	RT-PCR	VIRAL RNA	Severe acute respiratory syndrome coronavirus 2	Homo sapiens	ILLUMINA	2021-07-24	United States	North America	20	3945.57	3943	0.684346	117984343
SRR15542601	PRJNA731152	AMPLICON	SAMN20874402	SRX11840456	SARS-CoV-2/Human/USA/TX-CDC-FG-072382/2021	Illumina NovaSeq 6000	PAIRED	RT-PCR	VIRAL RNA	Severe acute respiratory syndrome coronavirus 2	Homo sapiens	ILLUMINA	2021-07-20	United States	North America	56	6084.01	7997	0.939805	181930148
SRR15542602	PRJNA731152	AMPLICON	SAMN20874403	SRX11840455	SARS-CoV-2/Human/USA/TX-CDC-FG-072381/2021	Illumina NovaSeq 6000	PAIRED	RT-PCR	VIRAL RNA	Severe acute respiratory syndrome coronavirus 2	Homo sapiens	ILLUMINA	2021-07-30	United States	North America	41	5771.69	7988	0.897402	172590762
SRR15542603	PRJNA731152	AMPLICON	SAMN20874404	SRX11840454	SARS-CoV-2/Human/USA/TX-CDC-FG-072380/2021	Illumina NovaSeq 6000	PAIRED	RT-PCR	VIRAL RNA	Severe acute respiratory syndrome coronavirus 2	Homo sapiens	ILLUMINA	2021-07-27	United States	North America	54	4202.67	3989	0.983781	125672308
SRR15542604	PRJNA731152	AMPLICON	SAMN20874405	SRX11840453	SARS-CoV-2/Human/USA/TX-CDC-FG-072379/2021	Illumina NovaSeq 6000	PAIRED	RT-PCR	VIRAL RNA	Severe acute respiratory syndrome coronavirus 2	Homo sapiens	ILLUMINA	2021-07-21	United States	North America	49	5975.37	7993	0.922984	178681395
SRR15542606	PRJNA731152	AMPLICON	SAMN20874004	SRX11840451	SARS-CoV-2/Human/USA/WA-CDC-FG-072377/2021	Illumina NovaSeq 6000	PAIRED	RT-PCR	VIRAL RNA	Severe acute respiratory syndrome coronavirus 2	Homo sapiens	ILLUMINA	2021-08-05	United States	North America	45	6070.55	7996	0.949871	181527536
SRR15542607	PRJNA731152	AMPLICON	SAMN20874407	SRX11840450	SARS-CoV-2/Human/USA/TX-CDC-FG-072376/2021	Illumina NovaSeq 6000	PAIRED	RT-PCR	VIRAL RNA	Severe acute respiratory syndrome coronavirus 2	Homo sapiens	ILLUMINA	2021-07-28	United States	North America	51	5375.62	6024	0.977394	160747249
SRR15542608	PRJNA731152	AMPLICON	SAMN20874408	SRX11840449	SARS-CoV-2/Human/USA/TX-CDC-FG-072375/2021	Illumina NovaSeq 6000	PAIRED	RT-PCR	VIRAL RNA	Severe acute respiratory syndrome coronavirus 2	Homo sapiens	ILLUMINA	2021-07-30	United States	North America	36	5184.08	7547	0.819583	155019647
SRR15542609	PRJNA731152	AMPLICON	SAMN20874409	SRX11840448	SARS-CoV-2/Human/USA/TX-CDC-FG-072374/2021	Illumina NovaSeq 6000	PAIRED	RT-PCR	VIRAL RNA	Severe acute respiratory syndrome coronavirus 2	Homo sapiens	ILLUMINA	2021-07-25	United States	North America	50	5775.96	7585	0.963515	172718481
SRR15542610	PRJNA731152	AMPLICON	SAMN20881803	SRX11840447	SARS-CoV-2/Human/USA/CA-CDC-FG-070372/2021	Illumina NovaSeq 6000	PAIRED	RT-PCR	VIRAL RNA	Severe acute respiratory syndrome coronavirus 2	Homo sapiens	ILLUMINA	2021-08-09	United States	North America	52	5252.86	6574	0.966291	157076289
SRR15542613	PRJNA731152	AMPLICON	SAMN20881806	SRX11840444	SARS-CoV-2/Human/USA/CA-CDC-FG-070369/2021	Illumina NovaSeq 6000	PAIRED	RT-PCR	VIRAL RNA	Severe acute respiratory syndrome coronavirus 2	Homo sapiens	ILLUMINA	2021-08-09	United States	North America	50	5535.28	7093	0.961041	165521483
SRR15542614	PRJNA731152	AMPLICON	SAMN20881807	SRX11840443	SARS-CoV-2/Human/USA/CA-CDC-FG-070368/2021	Illumina NovaSeq 6000	PAIRED	RT-PCR	VIRAL RNA	Severe acute respiratory syndrome coronavirus 2	Homo sapiens	ILLUMINA	2021-08-09	United States	North America	50	5788.46	7816	0.954051	173092327
SRR15542617	PRJNA731152	AMPLICON	SAMN20881810	SRX11840440	SARS-CoV-2/Human/USA/CA-CDC-FG-070365/2021	Illumina NovaSeq 6000	PAIRED	RT-PCR	VIRAL RNA	Severe acute respiratory syndrome coronavirus 2	Homo sapiens	ILLUMINA	2021-08-09	United States	North America	21	4092.98	4639	0.640839	122392515
SRR15542618	PRJNA731152	AMPLICON	SAMN20881811	SRX11840439	SARS-CoV-2/Human/USA/CA-CDC-FG-070364/2021	Illumina NovaSeq 6000	PAIRED	RT-PCR	VIRAL RNA	Severe acute respiratory syndrome coronavirus 2	Homo sapiens	ILLUMINA	2021-08-09	United States	North America	66	967.185	626	0.923285	28921744
SRR15542619	PRJNA731152	AMPLICON	SAMN20881812	SRX11840438	SARS-CoV-2/Human/USA/CA-CDC-FG-070363/2021	Illumina NovaSeq 6000	PAIRED	RT-PCR	VIRAL RNA	Severe acute respiratory syndrome coronavirus 2	Homo sapiens	ILLUMINA	2021-08-09	United States	North America	52	3793.78	3461	0.984048	113445524
SRR15542621	PRJNA731152	AMPLICON	SAMN20881814	SRX11840436	SARS-CoV-2/Human/USA/CA-CDC-FG-070360/2021	Illumina NovaSeq 6000	PAIRED	RT-PCR	VIRAL RNA	Severe acute respiratory syndrome coronavirus 2	Homo sapiens	ILLUMINA	2021-08-09	United States	North America	72	728.815	512	0.89292	21793754
SRR15542622	PRJNA731152	AMPLICON	SAMN20881815	SRX11840435	SARS-CoV-2/Human/USA/CA-CDC-FG-070359/2021	Illumina NovaSeq 6000	PAIRED	RT-PCR	VIRAL RNA	Severe acute respiratory syndrome coronavirus 2	Homo sapiens	ILLUMINA	2021-08-09	United States	North America	24	3149.2	1297	0.564124	94170403
SRR15542623	PRJNA731152	AMPLICON	SAMN20881816	SRX11840434	SARS-CoV-2/Human/USA/CA-CDC-FG-070358/2021	Illumina NovaSeq 6000	PAIRED	RT-PCR	VIRAL RNA	Severe acute respiratory syndrome coronavirus 2	Homo sapiens	ILLUMINA	2021-08-09	United States	North America	52	6127.1	8001	0.935726	183218775
SRR15542624	PRJNA731152	AMPLICON	SAMN20881817	SRX11840433	SARS-CoV-2/Human/USA/CA-CDC-FG-070357/2021	Illumina NovaSeq 6000	PAIRED	RT-PCR	VIRAL RNA	Severe acute respiratory syndrome coronavirus 2	Homo sapiens	ILLUMINA	2021-08-09	United States	North America	51	6030.33	7992	0.955021	180324895
SRR15542625	PRJNA731152	AMPLICON	SAMN20881818	SRX11840432	SARS-CoV-2/Human/USA/CA-CDC-FG-070356/2021	Illumina NovaSeq 6000	PAIRED	RT-PCR	VIRAL RNA	Severe acute respiratory syndrome coronavirus 2	Homo sapiens	ILLUMINA	2021-08-09	United States	North America	48	5754.85	7921	0.925827	172087233
SRR15542627	PRJNA731152	AMPLICON	SAMN20881820	SRX11840430	SARS-CoV-2/Human/USA/CA-CDC-FG-070354/2021	Illumina NovaSeq 6000	PAIRED	RT-PCR	VIRAL RNA	Severe acute respiratory syndrome coronavirus 2	Homo sapiens	ILLUMINA	2021-08-09	United States	North America	135	149.684	99	0.499983	4476014
SRR15542630	PRJNA731152	AMPLICON	SAMN20875695	SRX11841099	SARS-CoV-2/Human/USA/CA-CDC-FG-070971/2021	Illumina NovaSeq 6000	PAIRED	RT-PCR	VIRAL RNA	Severe acute respiratory syndrome coronavirus 2	Homo sapiens	ILLUMINA	2021-08-09	United States	North America	52	5781.26	7860	0.9587	172877089
SRR15542632	PRJNA731152	AMPLICON	SAMN20875697	SRX11841097	SARS-CoV-2/Human/USA/CA-CDC-FG-070969/2021	Illumina NovaSeq 6000	PAIRED	RT-PCR	VIRAL RNA	Severe acute respiratory syndrome coronavirus 2	Homo sapiens	ILLUMINA	2021-08-09	United States	North America	103	865.103	574	0.893322	25869189
SRR15542634	PRJNA731152	AMPLICON	SAMN20875699	SRX11841095	SARS-CoV-2/Human/USA/CA-CDC-FG-070967/2021	Illumina NovaSeq 6000	PAIRED	RT-PCR	VIRAL RNA	Severe acute respiratory syndrome coronavirus 2	Homo sapiens	ILLUMINA	2021-08-09	United States	North America	181	134.011	82	0.411497	4007342
SRR15542635	PRJNA731152	AMPLICON	SAMN20875700	SRX11841094	SARS-CoV-2/Human/USA/CA-CDC-FG-070966/2021	Illumina NovaSeq 6000	PAIRED	RT-PCR	VIRAL RNA	Severe acute respiratory syndrome coronavirus 2	Homo sapiens	ILLUMINA	2021-08-09	United States	North America	49	5376.61	6128	0.976056	160776748
SRR15542636	PRJNA731152	AMPLICON	SAMN20875701	SRX11841093	SARS-CoV-2/Human/USA/CA-CDC-FG-070965/2021	Illumina NovaSeq 6000	PAIRED	RT-PCR	VIRAL RNA	Severe acute respiratory syndrome coronavirus 2	Homo sapiens	ILLUMINA	2021-08-09	United States	North America	50	1025.04	702	0.939103	30651857
SRR15542637	PRJNA731152	AMPLICON	SAMN20875702	SRX11841092	SARS-CoV-2/Human/USA/CA-CDC-FG-070964/2021	Illumina NovaSeq 6000	PAIRED	RT-PCR	VIRAL RNA	Severe acute respiratory syndrome coronavirus 2	Homo sapiens	ILLUMINA	2021-08-09	United States	North America	53	5971.07	7990	0.950306	178552901
SRR15542638	PRJNA731152	AMPLICON	SAMN20875703	SRX11841091	SARS-CoV-2/Human/USA/CA-CDC-FG-070963/2021	Illumina NovaSeq 6000	PAIRED	RT-PCR	VIRAL RNA	Severe acute respiratory syndrome coronavirus 2	Homo sapiens	ILLUMINA	2021-08-09	United States	North America	56	3380.04	2858	0.986557	101073280
SRR15542639	PRJNA731152	AMPLICON	SAMN20875704	SRX11841090	SARS-CoV-2/Human/USA/CA-CDC-FG-070962/2021	Illumina NovaSeq 6000	PAIRED	RT-PCR	VIRAL RNA	Severe acute respiratory syndrome coronavirus 2	Homo sapiens	ILLUMINA	2021-08-09	United States	North America	55	5895.58	7975	0.951811	176295574
SRR15542640	PRJNA731152	AMPLICON	SAMN20875705	SRX11841089	SARS-CoV-2/Human/USA/CA-CDC-FG-070960/2021	Illumina NovaSeq 6000	PAIRED	RT-PCR	VIRAL RNA	Severe acute respiratory syndrome coronavirus 2	Homo sapiens	ILLUMINA	2021-08-09	United States	North America	81	2776.57	2184	0.98037	83027811
SRR15542642	PRJNA731152	AMPLICON	SAMN20875707	SRX11841087	SARS-CoV-2/Human/USA/CA-CDC-FG-070958/2021	Illumina NovaSeq 6000	PAIRED	RT-PCR	VIRAL RNA	Severe acute respiratory syndrome coronavirus 2	Homo sapiens	ILLUMINA	2021-08-09	United States	North America	51	2530.07	1845	0.971608	75656832
SRR15542643	PRJNA731152	AMPLICON	SAMN20875708	SRX11841086	SARS-CoV-2/Human/USA/CA-CDC-FG-070957/2021	Illumina NovaSeq 6000	PAIRED	RT-PCR	VIRAL RNA	Severe acute respiratory syndrome coronavirus 2	Homo sapiens	ILLUMINA	2021-08-09	United States	North America	52	2291.88	1702	0.978698	68534001
SRR15542644	PRJNA731152	AMPLICON	SAMN20875709	SRX11841085	SARS-CoV-2/Human/USA/CA-CDC-FG-070956/2021	Illumina NovaSeq 6000	PAIRED	RT-PCR	VIRAL RNA	Severe acute respiratory syndrome coronavirus 2	Homo sapiens	ILLUMINA	2021-08-09	United States	North America	58	6118.28	8000	0.939337	182954948
SRR15542645	PRJNA731152	AMPLICON	SAMN20875710	SRX11841084	SARS-CoV-2/Human/USA/CA-CDC-FG-070955/2021	Illumina NovaSeq 6000	PAIRED	RT-PCR	VIRAL RNA	Severe acute respiratory syndrome coronavirus 2	Homo sapiens	ILLUMINA	2021-08-09	United States	North America	65	4049.61	3825	0.930408	121095496
SRR15542646	PRJNA731152	AMPLICON	SAMN20875711	SRX11841083	SARS-CoV-2/Human/USA/CA-CDC-FG-070954/2021	Illumina NovaSeq 6000	PAIRED	RT-PCR	VIRAL RNA	Severe acute respiratory syndrome coronavirus 2	Homo sapiens	ILLUMINA	2021-08-09	United States	North America	54	3817.43	3575	0.988329	114152619
SRR15542647	PRJNA731152	AMPLICON	SAMN20875712	SRX11841082	SARS-CoV-2/Human/USA/CA-CDC-FG-070953/2021	Illumina NovaSeq 6000	PAIRED	RT-PCR	VIRAL RNA	Severe acute respiratory syndrome coronavirus 2	Homo sapiens	ILLUMINA	2021-08-09	United States	North America	56	3295.38	2923	0.990804	98541787
SRR15542648	PRJNA731152	AMPLICON	SAMN20875713	SRX11841081	SARS-CoV-2/Human/USA/CA-CDC-FG-070952/2021	Illumina NovaSeq 6000	PAIRED	RT-PCR	VIRAL RNA	Severe acute respiratory syndrome coronavirus 2	Homo sapiens	ILLUMINA	2021-08-09	United States	North America	72	947.642	605	0.92479	28337337
SRR15542651	PRJNA731152	AMPLICON	SAMN20875716	SRX11841078	SARS-CoV-2/Human/USA/CA-CDC-FG-070949/2021	Illumina NovaSeq 6000	PAIRED	RT-PCR	VIRAL RNA	Severe acute respiratory syndrome coronavirus 2	Homo sapiens	ILLUMINA	2021-08-09	United States	North America	52	4965.05	5052	0.982142	148469803
SRR15542652	PRJNA731152	AMPLICON	SAMN20875717	SRX11841077	SARS-CoV-2/Human/USA/CA-CDC-FG-070947/2021	Illumina NovaSeq 6000	PAIRED	RT-PCR	VIRAL RNA	Severe acute respiratory syndrome coronavirus 2	Homo sapiens	ILLUMINA	2021-08-09	United States	North America	96	335.633	196	0.730729	10036443
SRR15542654	PRJNA731152	AMPLICON	SAMN20875719	SRX11841075	SARS-CoV-2/Human/USA/CA-CDC-FG-070945/2021	Illumina NovaSeq 6000	PAIRED	RT-PCR	VIRAL RNA	Severe acute respiratory syndrome coronavirus 2	Homo sapiens	ILLUMINA	2021-08-09	United States	North America	52	4964.02	5096	0.982811	148439222
SRR15542657	PRJNA731152	AMPLICON	SAMN20875722	SRX11841072	SARS-CoV-2/Human/USA/CA-CDC-FG-070941/2021	Illumina NovaSeq 6000	PAIRED	RT-PCR	VIRAL RNA	Severe acute respiratory syndrome coronavirus 2	Homo sapiens	ILLUMINA	2021-08-09	United States	North America	57	1290.44	906	0.945725	38588026
SRR15542659	PRJNA731152	AMPLICON	SAMN20882041	SRX11841070	SARS-CoV-2/Human/USA/AL-CDC-FG-072266/2021	Illumina NovaSeq 6000	PAIRED	RT-PCR	VIRAL RNA	Severe acute respiratory syndrome coronavirus 2	Homo sapiens	ILLUMINA	2021-08-07	United States	North America	41	4985.89	6615	0.819817	149093057
SRR15542661	PRJNA731152	AMPLICON	SAMN20874024	SRX11841068	SARS-CoV-2/Human/USA/WA-CDC-FG-072264/2021	Illumina NovaSeq 6000	PAIRED	RT-PCR	VIRAL RNA	Severe acute respiratory syndrome coronavirus 2	Homo sapiens	ILLUMINA	2021-08-03	United States	North America	54	5422.21	5949	0.979066	162140451
SRR15542662	PRJNA731152	AMPLICON	SAMN20874025	SRX11841067	SARS-CoV-2/Human/USA/WA-CDC-FG-072262/2021	Illumina NovaSeq 6000	PAIRED	RT-PCR	VIRAL RNA	Severe acute respiratory syndrome coronavirus 2	Homo sapiens	ILLUMINA	2021-08-03	United States	North America	51	6005.12	7986	0.945457	179571074
SRR15542663	PRJNA731152	AMPLICON	SAMN20874026	SRX11841066	SARS-CoV-2/Human/USA/WA-CDC-FG-072261/2021	Illumina NovaSeq 6000	PAIRED	RT-PCR	VIRAL RNA	Severe acute respiratory syndrome coronavirus 2	Homo sapiens	ILLUMINA	2021-08-03	United States	North America	53	6106.1	8000	0.936762	182590762
SRR15542664	PRJNA731152	AMPLICON	SAMN20874475	SRX11841065	SARS-CoV-2/Human/USA/TX-CDC-FG-072260/2021	Illumina NovaSeq 6000	PAIRED	RT-PCR	VIRAL RNA	Severe acute respiratory syndrome coronavirus 2	Homo sapiens	ILLUMINA	2021-07-28	United States	North America	51	5475.95	6596	0.968933	163747256
SRR15542665	PRJNA731152	AMPLICON	SAMN20874476	SRX11841064	SARS-CoV-2/Human/USA/TX-CDC-FG-072257/2021	Illumina NovaSeq 6000	PAIRED	RT-PCR	VIRAL RNA	Severe acute respiratory syndrome coronavirus 2	Homo sapiens	ILLUMINA	2021-07-14	United States	North America	49	6041.77	7994	0.947162	180667000
SRR15542666	PRJNA731152	AMPLICON	SAMN20882042	SRX11841063	SARS-CoV-2/Human/USA/AL-CDC-FG-072255/2021	Illumina NovaSeq 6000	PAIRED	RT-PCR	VIRAL RNA	Severe acute respiratory syndrome coronavirus 2	Homo sapiens	ILLUMINA	2021-08-06	United States	North America	49	6125.79	7997	0.95763	183179353
SRR15542667	PRJNA731152	AMPLICON	SAMN20874477	SRX11841062	SARS-CoV-2/Human/USA/TX-CDC-FG-072254/2021	Illumina NovaSeq 6000	PAIRED	RT-PCR	VIRAL RNA	Severe acute respiratory syndrome coronavirus 2	Homo sapiens	ILLUMINA	2021-07-15	United States	North America	48	5505.69	6644	0.974183	164636657
SRR15542669	PRJNA731152	AMPLICON	SAMN20874478	SRX11841060	SARS-CoV-2/Human/USA/TX-CDC-FG-072251/2021	Illumina NovaSeq 6000	PAIRED	RT-PCR	VIRAL RNA	Severe acute respiratory syndrome coronavirus 2	Homo sapiens	ILLUMINA	2021-07-28	United States	North America	53	4141.27	3831	0.982978	123836504
SRR15542671	PRJNA731152	AMPLICON	SAMN20874480	SRX11841058	SARS-CoV-2/Human/USA/TX-CDC-FG-072249/2021	Illumina NovaSeq 6000	PAIRED	RT-PCR	VIRAL RNA	Severe acute respiratory syndrome coronavirus 2	Homo sapiens	ILLUMINA	2021-07-30	United States	North America	78	452.371	286	0.818881	13527258
SRR15542673	PRJNA731152	AMPLICON	SAMN20874482	SRX11841056	SARS-CoV-2/Human/USA/TX-CDC-FG-072247/2021	Illumina NovaSeq 6000	PAIRED	RT-PCR	VIRAL RNA	Severe acute respiratory syndrome coronavirus 2	Homo sapiens	ILLUMINA	2021-07-13	United States	North America	61	5325.96	5692	0.980972	159262156
SRR15542674	PRJNA731152	AMPLICON	SAMN20874483	SRX11841055	SARS-CoV-2/Human/USA/TX-CDC-FG-072246/2021	Illumina NovaSeq 6000	PAIRED	RT-PCR	VIRAL RNA	Severe acute respiratory syndrome coronavirus 2	Homo sapiens	ILLUMINA	2021-07-19	United States	North America	35	5389.63	7860	0.833863	161166219
SRR15542675	PRJNA731152	AMPLICON	SAMN20874028	SRX11841054	SARS-CoV-2/Human/USA/WA-CDC-FG-072245/2021	Illumina NovaSeq 6000	PAIRED	RT-PCR	VIRAL RNA	Severe acute respiratory syndrome coronavirus 2	Homo sapiens	ILLUMINA	2021-08-03	United States	North America	35	4940.25	7093	0.784436	147728234
SRR15542678	PRJNA731152	AMPLICON	SAMN20882043	SRX11841051	SARS-CoV-2/Human/USA/AL-CDC-FG-072241/2021	Illumina NovaSeq 6000	PAIRED	RT-PCR	VIRAL RNA	Severe acute respiratory syndrome coronavirus 2	Homo sapiens	ILLUMINA	2021-08-07	United States	North America	22	3941.03	3828	0.672742	117848511
SRR15542680	PRJNA731152	AMPLICON	SAMN20874487	SRX11841049	SARS-CoV-2/Human/USA/TX-CDC-FG-072239/2021	Illumina NovaSeq 6000	PAIRED	RT-PCR	VIRAL RNA	Severe acute respiratory syndrome coronavirus 2	Homo sapiens	ILLUMINA	2021-07-19	United States	North America	25	3817.79	3348	0.64445	114163470
SRR15542682	PRJNA731152	AMPLICON	SAMN20882044	SRX11841047	SARS-CoV-2/Human/USA/AL-CDC-FG-072237/2021	Illumina NovaSeq 6000	PAIRED	RT-PCR	VIRAL RNA	Severe acute respiratory syndrome coronavirus 2	Homo sapiens	ILLUMINA	2021-08-07	United States	North America	57	485.408	353	0.8454	14515142
SRR15542684	PRJNA731152	AMPLICON	SAMN20874029	SRX11841045	SARS-CoV-2/Human/USA/WA-CDC-FG-072234/2021	Illumina NovaSeq 6000	PAIRED	RT-PCR	VIRAL RNA	Severe acute respiratory syndrome coronavirus 2	Homo sapiens	ILLUMINA	2021-08-04	United States	North America	50	5904.51	7960	0.953215	176562476
SRR15542685	PRJNA731152	AMPLICON	SAMN20874490	SRX11841044	SARS-CoV-2/Human/USA/TX-CDC-FG-072233/2021	Illumina NovaSeq 6000	PAIRED	RT-PCR	VIRAL RNA	Severe acute respiratory syndrome coronavirus 2	Homo sapiens	ILLUMINA	2021-07-20	United States	North America	52	6072.23	7996	0.947029	181577867
SRR15542687	PRJNA731152	AMPLICON	SAMN20874491	SRX11841042	SARS-CoV-2/Human/USA/TX-CDC-FG-072231/2021	Illumina NovaSeq 6000	PAIRED	RT-PCR	VIRAL RNA	Severe acute respiratory syndrome coronavirus 2	Homo sapiens	ILLUMINA	2021-07-28	United States	North America	19	2050.73	0	0.434906	61323109
SRR15542688	PRJNA731152	AMPLICON	SAMN20874030	SRX11841041	SARS-CoV-2/Human/USA/WA-CDC-FG-072230/2021	Illumina NovaSeq 6000	PAIRED	RT-PCR	VIRAL RNA	Severe acute respiratory syndrome coronavirus 2	Homo sapiens	ILLUMINA	2021-08-03	United States	North America	19	3259.89	2699	0.623081	97480541
SRR15542690	PRJNA731152	AMPLICON	SAMN20875143	SRX11841039	SARS-CoV-2/Human/USA/CA-CDC-FG-071601/2021	Illumina NovaSeq 6000	PAIRED	RT-PCR	VIRAL RNA	Severe acute respiratory syndrome coronavirus 2	Homo sapiens	ILLUMINA	2021-08-10	United States	North America	56	3100.69	2567	0.98776	92720060
SRR15542691	PRJNA731152	AMPLICON	SAMN20875144	SRX11841038	SARS-CoV-2/Human/USA/CA-CDC-FG-071600/2021	Illumina NovaSeq 6000	PAIRED	RT-PCR	VIRAL RNA	Severe acute respiratory syndrome coronavirus 2	Homo sapiens	ILLUMINA	2021-08-10	United States	North America	32	4385.73	4932	0.75581	131146584
SRR15542692	PRJNA731152	AMPLICON	SAMN20875145	SRX11841037	SARS-CoV-2/Human/USA/CA-CDC-FG-071599/2021	Illumina NovaSeq 6000	PAIRED	RT-PCR	VIRAL RNA	Severe acute respiratory syndrome coronavirus 2	Homo sapiens	ILLUMINA	2021-08-10	United States	North America	7	424.764	0	0.104939	12701722
SRR15542693	PRJNA731152	AMPLICON	SAMN20875146	SRX11841036	SARS-CoV-2/Human/USA/CA-CDC-FG-071598/2021	Illumina NovaSeq 6000	PAIRED	RT-PCR	VIRAL RNA	Severe acute respiratory syndrome coronavirus 2	Homo sapiens	ILLUMINA	2021-08-10	United States	North America	88	920.457	313	0.760894	27524426
SRR15542694	PRJNA731152	AMPLICON	SAMN20875147	SRX11841035	SARS-CoV-2/Human/USA/CA-CDC-FG-071597/2021	Illumina NovaSeq 6000	PAIRED	RT-PCR	VIRAL RNA	Severe acute respiratory syndrome coronavirus 2	Homo sapiens	ILLUMINA	2021-08-10	United States	North America	21	3570	3363	0.634451	106753821
SRR15542695	PRJNA731152	AMPLICON	SAMN20875148	SRX11841034	SARS-CoV-2/Human/USA/CA-CDC-FG-071596/2021	Illumina NovaSeq 6000	PAIRED	RT-PCR	VIRAL RNA	Severe acute respiratory syndrome coronavirus 2	Homo sapiens	ILLUMINA	2021-08-10	United States	North America	124	147.154	94	0.474334	4400335
SRR15542696	PRJNA731152	AMPLICON	SAMN20875149	SRX11841033	SARS-CoV-2/Human/USA/CA-CDC-FG-071595/2021	Illumina NovaSeq 6000	PAIRED	RT-PCR	VIRAL RNA	Severe acute respiratory syndrome coronavirus 2	Homo sapiens	ILLUMINA	2021-08-10	United States	North America	53	1415.83	1016	0.964452	42337686
SRR15542697	PRJNA731152	AMPLICON	SAMN20875150	SRX11841032	SARS-CoV-2/Human/USA/CA-CDC-FG-071593/2021	Illumina NovaSeq 6000	PAIRED	RT-PCR	VIRAL RNA	Severe acute respiratory syndrome coronavirus 2	Homo sapiens	ILLUMINA	2021-08-09	United States	North America	48	6130.71	7999	0.945223	183326766
SRR15542698	PRJNA731152	AMPLICON	SAMN20875151	SRX11841031	SARS-CoV-2/Human/USA/CA-CDC-FG-071592/2021	Illumina NovaSeq 6000	PAIRED	RT-PCR	VIRAL RNA	Severe acute respiratory syndrome coronavirus 2	Homo sapiens	ILLUMINA	2021-08-10	United States	North America	76	269.041	172	0.701267	8045145
SRR15542699	PRJNA731152	AMPLICON	SAMN20875152	SRX11841030	SARS-CoV-2/Human/USA/CA-CDC-FG-071591/2021	Illumina NovaSeq 6000	PAIRED	RT-PCR	VIRAL RNA	Severe acute respiratory syndrome coronavirus 2	Homo sapiens	ILLUMINA	2021-08-10	United States	North America	118	186.606	118	0.552119	5580080
SRR15542700	PRJNA731152	AMPLICON	SAMN20875153	SRX11841029	SARS-CoV-2/Human/USA/CA-CDC-FG-071590/2021	Illumina NovaSeq 6000	PAIRED	RT-PCR	VIRAL RNA	Severe acute respiratory syndrome coronavirus 2	Homo sapiens	ILLUMINA	2021-08-10	United States	North America	91	281.793	159	0.673277	8426444
SRR15542701	PRJNA731152	AMPLICON	SAMN20875154	SRX11841028	SARS-CoV-2/Human/USA/CA-CDC-FG-071589/2021	Illumina NovaSeq 6000	PAIRED	RT-PCR	VIRAL RNA	Severe acute respiratory syndrome coronavirus 2	Homo sapiens	ILLUMINA	2021-08-10	United States	North America	87	335.66	216	0.777581	10037255
SRR15542702	PRJNA731152	AMPLICON	SAMN20875155	SRX11841027	SARS-CoV-2/Human/USA/CA-CDC-FG-071588/2021	Illumina NovaSeq 6000	PAIRED	RT-PCR	VIRAL RNA	Severe acute respiratory syndrome coronavirus 2	Homo sapiens	ILLUMINA	2021-08-10	United States	North America	52	5681.08	6935	0.969869	169881445
SRR15542703	PRJNA731152	AMPLICON	SAMN20875156	SRX11841026	SARS-CoV-2/Human/USA/CA-CDC-FG-071586/2021	Illumina NovaSeq 6000	PAIRED	RT-PCR	VIRAL RNA	Severe acute respiratory syndrome coronavirus 2	Homo sapiens	ILLUMINA	2021-08-10	United States	North America	56	4648.26	4454	0.98348	138996828
SRR15542704	PRJNA731152	AMPLICON	SAMN20875157	SRX11841025	SARS-CoV-2/Human/USA/CA-CDC-FG-071585/2021	Illumina NovaSeq 6000	PAIRED	RT-PCR	VIRAL RNA	Severe acute respiratory syndrome coronavirus 2	Homo sapiens	ILLUMINA	2021-08-10	United States	North America	73	387.753	242	0.807745	11594964
SRR15542707	PRJNA731152	AMPLICON	SAMN20875160	SRX11841022	SARS-CoV-2/Human/USA/CA-CDC-FG-071581/2021	Illumina NovaSeq 6000	PAIRED	RT-PCR	VIRAL RNA	Severe acute respiratory syndrome coronavirus 2	Homo sapiens	ILLUMINA	2021-08-10	United States	North America	34	5317.47	7939	0.824633	159008297
SRR15542708	PRJNA731152	AMPLICON	SAMN20875161	SRX11841021	SARS-CoV-2/Human/USA/CA-CDC-FG-071580/2021	Illumina NovaSeq 6000	PAIRED	RT-PCR	VIRAL RNA	Severe acute respiratory syndrome coronavirus 2	Homo sapiens	ILLUMINA	2021-08-10	United States	North America	57	1977.28	1472	0.971408	59126628
SRR15542709	PRJNA731152	AMPLICON	SAMN20875162	SRX11841020	SARS-CoV-2/Human/USA/CA-CDC-FG-071579/2021	Illumina NovaSeq 6000	PAIRED	RT-PCR	VIRAL RNA	Severe acute respiratory syndrome coronavirus 2	Homo sapiens	ILLUMINA	2021-08-10	United States	North America	45	5985.38	7999	0.918369	178980700
SRR15542711	PRJNA731152	AMPLICON	SAMN20875164	SRX11841018	SARS-CoV-2/Human/USA/CA-CDC-FG-071577/2021	Illumina NovaSeq 6000	PAIRED	RT-PCR	VIRAL RNA	Severe acute respiratory syndrome coronavirus 2	Homo sapiens	ILLUMINA	2021-08-10	United States	North America	76	446.479	271	0.79293	13351051
SRR15542712	PRJNA731152	AMPLICON	SAMN20875165	SRX11841017	SARS-CoV-2/Human/USA/CA-CDC-FG-071576/2021	Illumina NovaSeq 6000	PAIRED	RT-PCR	VIRAL RNA	Severe acute respiratory syndrome coronavirus 2	Homo sapiens	ILLUMINA	2021-08-10	United States	North America	121	235.961	136	0.624018	7055946
SRR15542713	PRJNA731152	AMPLICON	SAMN20875166	SRX11841016	SARS-CoV-2/Human/USA/CA-CDC-FG-071575/2021	Illumina NovaSeq 6000	PAIRED	RT-PCR	VIRAL RNA	Severe acute respiratory syndrome coronavirus 2	Homo sapiens	ILLUMINA	2021-08-10	United States	North America	21	3756.61	3410	0.688259	112333968
SRR15542715	PRJNA731152	AMPLICON	SAMN20875168	SRX11841014	SARS-CoV-2/Human/USA/CA-CDC-FG-071573/2021	Illumina NovaSeq 6000	PAIRED	RT-PCR	VIRAL RNA	Severe acute respiratory syndrome coronavirus 2	Homo sapiens	ILLUMINA	2021-08-10	United States	North America	26	4020.61	4057	0.680902	120228254
SRR15542716	PRJNA731152	AMPLICON	SAMN20875169	SRX11841013	SARS-CoV-2/Human/USA/CA-CDC-FG-071572/2021	Illumina NovaSeq 6000	PAIRED	RT-PCR	VIRAL RNA	Severe acute respiratory syndrome coronavirus 2	Homo sapiens	ILLUMINA	2021-08-10	United States	North America	67	615.343	417	0.890345	18400592
SRR15542717	PRJNA731152	AMPLICON	SAMN20875170	SRX11841012	SARS-CoV-2/Human/USA/CA-CDC-FG-071571/2021	Illumina NovaSeq 6000	PAIRED	RT-PCR	VIRAL RNA	Severe acute respiratory syndrome coronavirus 2	Homo sapiens	ILLUMINA	2021-08-10	United States	North America	51	4425.36	4230	0.973314	132331676
SRR15542718	PRJNA731152	AMPLICON	SAMN20875171	SRX11841011	SARS-CoV-2/Human/USA/CA-CDC-FG-071570/2021	Illumina NovaSeq 6000	PAIRED	RT-PCR	VIRAL RNA	Severe acute respiratory syndrome coronavirus 2	Homo sapiens	ILLUMINA	2021-08-10	United States	North America	35	4193.21	4311	0.777781	125389509
SRR15542719	PRJNA731152	AMPLICON	SAMN20875172	SRX11841010	SARS-CoV-2/Human/USA/CA-CDC-FG-071569/2021	Illumina NovaSeq 6000	PAIRED	RT-PCR	VIRAL RNA	Severe acute respiratory syndrome coronavirus 2	Homo sapiens	ILLUMINA	2021-08-10	United States	North America	122	288.119	122	0.571749	8615637
SRR15542720	PRJNA731152	AMPLICON	SAMN20875173	SRX11841009	SARS-CoV-2/Human/USA/CA-CDC-FG-071568/2021	Illumina NovaSeq 6000	PAIRED	RT-PCR	VIRAL RNA	Severe acute respiratory syndrome coronavirus 2	Homo sapiens	ILLUMINA	2021-08-10	United States	North America	57	6064.51	7991	0.954252	181347021
SRR15542721	PRJNA731152	AMPLICON	SAMN20875174	SRX11841008	SARS-CoV-2/Human/USA/CA-CDC-FG-071567/2021	Illumina NovaSeq 6000	PAIRED	RT-PCR	VIRAL RNA	Severe acute respiratory syndrome coronavirus 2	Homo sapiens	ILLUMINA	2021-08-10	United States	North America	91	363.332	242	0.7938	10864731
SRR15542722	PRJNA731152	AMPLICON	SAMN20875723	SRX11841007	SARS-CoV-2/Human/USA/CA-CDC-FG-070940/2021	Illumina NovaSeq 6000	PAIRED	RT-PCR	VIRAL RNA	Severe acute respiratory syndrome coronavirus 2	Homo sapiens	ILLUMINA	2021-08-09	United States	North America	8	618.813	0	0.17102	18504372
SRR15542723	PRJNA731152	AMPLICON	SAMN20875724	SRX11841006	SARS-CoV-2/Human/USA/CA-CDC-FG-070939/2021	Illumina NovaSeq 6000	PAIRED	RT-PCR	VIRAL RNA	Severe acute respiratory syndrome coronavirus 2	Homo sapiens	ILLUMINA	2021-08-09	United States	North America	99	632.043	235	0.67719	18899996
SRR15542724	PRJNA731152	AMPLICON	SAMN20875725	SRX11841005	SARS-CoV-2/Human/USA/CA-CDC-FG-070938/2021	Illumina NovaSeq 6000	PAIRED	RT-PCR	VIRAL RNA	Severe acute respiratory syndrome coronavirus 2	Homo sapiens	ILLUMINA	2021-08-09	United States	North America	64	888.759	633	0.932883	26576564
SRR15542725	PRJNA731152	AMPLICON	SAMN20875726	SRX11841004	SARS-CoV-2/Human/USA/CA-CDC-FG-070937/2021	Illumina NovaSeq 6000	PAIRED	RT-PCR	VIRAL RNA	Severe acute respiratory syndrome coronavirus 2	Homo sapiens	ILLUMINA	2021-08-09	United States	North America	82	245.681	169	0.686353	7346594
SRR15542726	PRJNA731152	AMPLICON	SAMN20875727	SRX11841003	SARS-CoV-2/Human/USA/CA-CDC-FG-070936/2021	Illumina NovaSeq 6000	PAIRED	RT-PCR	VIRAL RNA	Severe acute respiratory syndrome coronavirus 2	Homo sapiens	ILLUMINA	2021-08-09	United States	North America	55	2531.29	1819	0.973447	75693172
SRR15542727	PRJNA731152	AMPLICON	SAMN20875728	SRX11841002	SARS-CoV-2/Human/USA/CA-CDC-FG-070935/2021	Illumina NovaSeq 6000	PAIRED	RT-PCR	VIRAL RNA	Severe acute respiratory syndrome coronavirus 2	Homo sapiens	ILLUMINA	2021-08-09	United States	North America	140	162.683	109	0.529077	4864722
SRR15542728	PRJNA731152	AMPLICON	SAMN20875729	SRX11841001	SARS-CoV-2/Human/USA/CA-CDC-FG-070934/2021	Illumina NovaSeq 6000	PAIRED	RT-PCR	VIRAL RNA	Severe acute respiratory syndrome coronavirus 2	Homo sapiens	ILLUMINA	2021-08-09	United States	North America	25	3864.41	3393	0.640605	115557390
SRR15542729	PRJNA731152	AMPLICON	SAMN20875730	SRX11841000	SARS-CoV-2/Human/USA/CA-CDC-FG-070932/2021	Illumina NovaSeq 6000	PAIRED	RT-PCR	VIRAL RNA	Severe acute respiratory syndrome coronavirus 2	Homo sapiens	ILLUMINA	2021-08-09	United States	North America	53	5491.48	6765	0.964519	164211651
SRR15542730	PRJNA731152	AMPLICON	SAMN20875731	SRX11840999	SARS-CoV-2/Human/USA/CA-CDC-FG-070931/2021	Illumina NovaSeq 6000	PAIRED	RT-PCR	VIRAL RNA	Severe acute respiratory syndrome coronavirus 2	Homo sapiens	ILLUMINA	2021-08-09	United States	North America	50	5634.6	7591	0.953182	168491525
SRR15542731	PRJNA731152	AMPLICON	SAMN20875732	SRX11840998	SARS-CoV-2/Human/USA/CA-CDC-FG-070930/2021	Illumina NovaSeq 6000	PAIRED	RT-PCR	VIRAL RNA	Severe acute respiratory syndrome coronavirus 2	Homo sapiens	ILLUMINA	2021-08-09	United States	North America	56	4068.72	3777	0.962245	121666942
SRR15542733	PRJNA731152	AMPLICON	SAMN20875734	SRX11840996	SARS-CoV-2/Human/USA/CA-CDC-FG-070928/2021	Illumina NovaSeq 6000	PAIRED	RT-PCR	VIRAL RNA	Severe acute respiratory syndrome coronavirus 2	Homo sapiens	ILLUMINA	2021-08-09	United States	North America	61	610.43	399	0.872354	18253688
SRR15542734	PRJNA731152	AMPLICON	SAMN20875735	SRX11840995	SARS-CoV-2/Human/USA/CA-CDC-FG-070927/2021	Illumina NovaSeq 6000	PAIRED	RT-PCR	VIRAL RNA	Severe acute respiratory syndrome coronavirus 2	Homo sapiens	ILLUMINA	2021-08-09	United States	North America	83	633.597	274	0.774003	18946451
SRR15542735	PRJNA731152	AMPLICON	SAMN20875736	SRX11840994	SARS-CoV-2/Human/USA/CA-CDC-FG-070926/2021	Illumina NovaSeq 6000	PAIRED	RT-PCR	VIRAL RNA	Severe acute respiratory syndrome coronavirus 2	Homo sapiens	ILLUMINA	2021-08-09	United States	North America	57	6096.65	8000	0.942548	182308236
SRR15542736	PRJNA731152	AMPLICON	SAMN20875737	SRX11840993	SARS-CoV-2/Human/USA/CA-CDC-FG-070925/2021	Illumina NovaSeq 6000	PAIRED	RT-PCR	VIRAL RNA	Severe acute respiratory syndrome coronavirus 2	Homo sapiens	ILLUMINA	2021-08-09	United States	North America	52	2425.81	1886	0.985052	72538968
SRR15542737	PRJNA731152	AMPLICON	SAMN20875738	SRX11840992	SARS-CoV-2/Human/USA/CA-CDC-FG-070924/2021	Illumina NovaSeq 6000	PAIRED	RT-PCR	VIRAL RNA	Severe acute respiratory syndrome coronavirus 2	Homo sapiens	ILLUMINA	2021-08-09	United States	North America	49	3731.27	3251	0.956459	111576021
SRR15542738	PRJNA731152	AMPLICON	SAMN20875739	SRX11840991	SARS-CoV-2/Human/USA/CA-CDC-FG-070923/2021	Illumina NovaSeq 6000	PAIRED	RT-PCR	VIRAL RNA	Severe acute respiratory syndrome coronavirus 2	Homo sapiens	ILLUMINA	2021-08-09	United States	North America	50	5652.68	7694	0.957496	169032091
SRR15542739	PRJNA731152	AMPLICON	SAMN20875740	SRX11840990	SARS-CoV-2/Human/USA/CA-CDC-FG-070922/2021	Illumina NovaSeq 6000	PAIRED	RT-PCR	VIRAL RNA	Severe acute respiratory syndrome coronavirus 2	Homo sapiens	ILLUMINA	2021-08-09	United States	North America	67	700.409	398	0.830953	20944319
SRR15542740	PRJNA731152	AMPLICON	SAMN20875741	SRX11840989	SARS-CoV-2/Human/USA/CA-CDC-FG-070921/2021	Illumina NovaSeq 6000	PAIRED	RT-PCR	VIRAL RNA	Severe acute respiratory syndrome coronavirus 2	Homo sapiens	ILLUMINA	2021-08-09	United States	North America	117	384.871	245	0.784202	11508790
SRR15542741	PRJNA731152	AMPLICON	SAMN20875742	SRX11840988	SARS-CoV-2/Human/USA/CA-CDC-FG-070920/2021	Illumina NovaSeq 6000	PAIRED	RT-PCR	VIRAL RNA	Severe acute respiratory syndrome coronavirus 2	Homo sapiens	ILLUMINA	2021-08-09	United States	North America	34	4107.8	4207	0.749791	122835628
SRR15542742	PRJNA731152	AMPLICON	SAMN20875743	SRX11840987	SARS-CoV-2/Human/USA/CA-CDC-FG-070919/2021	Illumina NovaSeq 6000	PAIRED	RT-PCR	VIRAL RNA	Severe acute respiratory syndrome coronavirus 2	Homo sapiens	ILLUMINA	2021-08-09	United States	North America	36	4813.41	5719	0.840785	143935412
SRR15542743	PRJNA731152	AMPLICON	SAMN20875744	SRX11840986	SARS-CoV-2/Human/USA/CA-CDC-FG-070918/2021	Illumina NovaSeq 6000	PAIRED	RT-PCR	VIRAL RNA	Severe acute respiratory syndrome coronavirus 2	Homo sapiens	ILLUMINA	2021-08-09	United States	North America	54	6144.87	7999	0.943919	183750023
SRR15542744	PRJNA731152	AMPLICON	SAMN20875745	SRX11840985	SARS-CoV-2/Human/USA/CA-CDC-FG-070917/2021	Illumina NovaSeq 6000	PAIRED	RT-PCR	VIRAL RNA	Severe acute respiratory syndrome coronavirus 2	Homo sapiens	ILLUMINA	2021-08-09	United States	North America	37	5208.35	7437	0.833328	155745320
SRR15542745	PRJNA731152	AMPLICON	SAMN20875746	SRX11840984	SARS-CoV-2/Human/USA/CA-CDC-FG-070915/2021	Illumina NovaSeq 6000	PAIRED	RT-PCR	VIRAL RNA	Severe acute respiratory syndrome coronavirus 2	Homo sapiens	ILLUMINA	2021-08-09	United States	North America	63	1066.88	680	0.916697	31902929
SRR15542747	PRJNA731152	AMPLICON	SAMN20875748	SRX11840982	SARS-CoV-2/Human/USA/CA-CDC-FG-070913/2021	Illumina NovaSeq 6000	PAIRED	RT-PCR	VIRAL RNA	Severe acute respiratory syndrome coronavirus 2	Homo sapiens	ILLUMINA	2021-08-09	United States	North America	56	3867.14	3509	0.988162	115639054
SRR15542748	PRJNA731152	AMPLICON	SAMN20875749	SRX11840981	SARS-CoV-2/Human/USA/CA-CDC-FG-070912/2021	Illumina NovaSeq 6000	PAIRED	RT-PCR	VIRAL RNA	Severe acute respiratory syndrome coronavirus 2	Homo sapiens	ILLUMINA	2021-08-09	United States	North America	52	1154.62	835	0.956125	34526674
SRR15542749	PRJNA731152	AMPLICON	SAMN20875750	SRX11840980	SARS-CoV-2/Human/USA/CA-CDC-FG-070911/2021	Illumina NovaSeq 6000	PAIRED	RT-PCR	VIRAL RNA	Severe acute respiratory syndrome coronavirus 2	Homo sapiens	ILLUMINA	2021-08-09	United States	North America	123	298.326	195	0.745042	8920854
SRR15542750	PRJNA731152	AMPLICON	SAMN20875751	SRX11840979	SARS-CoV-2/Human/USA/CA-CDC-FG-070910/2021	Illumina NovaSeq 6000	PAIRED	RT-PCR	VIRAL RNA	Severe acute respiratory syndrome coronavirus 2	Homo sapiens	ILLUMINA	2021-08-09	United States	North America	39	5572.24	7969	0.875397	166626752
SRR15542751	PRJNA731152	AMPLICON	SAMN20875752	SRX11840978	SARS-CoV-2/Human/USA/CA-CDC-FG-070909/2021	Illumina NovaSeq 6000	PAIRED	RT-PCR	VIRAL RNA	Severe acute respiratory syndrome coronavirus 2	Homo sapiens	ILLUMINA	2021-08-09	United States	North America	93	216.935	139	0.621911	6487010
SRR15542752	PRJNA731152	AMPLICON	SAMN20875753	SRX11840977	SARS-CoV-2/Human/USA/CA-CDC-FG-070908/2021	Illumina NovaSeq 6000	PAIRED	RT-PCR	VIRAL RNA	Severe acute respiratory syndrome coronavirus 2	Homo sapiens	ILLUMINA	2021-08-09	United States	North America	103	430.334	281	0.8247	12868272
SRR15542753	PRJNA731152	AMPLICON	SAMN20875754	SRX11840976	SARS-CoV-2/Human/USA/CA-CDC-FG-070907/2021	Illumina NovaSeq 6000	PAIRED	RT-PCR	VIRAL RNA	Severe acute respiratory syndrome coronavirus 2	Homo sapiens	ILLUMINA	2021-08-09	United States	North America	55	5903.38	7990	0.949236	176528638
SRR15542754	PRJNA731152	AMPLICON	SAMN20875755	SRX11840975	SARS-CoV-2/Human/USA/CA-CDC-FG-070906/2021	Illumina NovaSeq 6000	PAIRED	RT-PCR	VIRAL RNA	Severe acute respiratory syndrome coronavirus 2	Homo sapiens	ILLUMINA	2021-08-09	United States	North America	65	726.063	312	0.77718	21711469
SRR15542755	PRJNA731152	AMPLICON	SAMN20875756	SRX11840974	SARS-CoV-2/Human/USA/CA-CDC-FG-070905/2021	Illumina NovaSeq 6000	PAIRED	RT-PCR	VIRAL RNA	Severe acute respiratory syndrome coronavirus 2	Homo sapiens	ILLUMINA	2021-08-09	United States	North America	68	1083.2	665	0.913453	32390867
SRR15542756	PRJNA731152	AMPLICON	SAMN20875757	SRX11840973	SARS-CoV-2/Human/USA/CA-CDC-FG-070904/2021	Illumina NovaSeq 6000	PAIRED	RT-PCR	VIRAL RNA	Severe acute respiratory syndrome coronavirus 2	Homo sapiens	ILLUMINA	2021-08-09	United States	North America	99	279.226	172	0.663512	8349705
SRR15542758	PRJNA731152	AMPLICON	SAMN20875759	SRX11840971	SARS-CoV-2/Human/USA/CA-CDC-FG-070902/2021	Illumina NovaSeq 6000	PAIRED	RT-PCR	VIRAL RNA	Severe acute respiratory syndrome coronavirus 2	Homo sapiens	ILLUMINA	2021-08-09	United States	North America	55	5514.52	6888	0.957195	164900656
SRR15542759	PRJNA731152	AMPLICON	SAMN20875760	SRX11840970	SARS-CoV-2/Human/USA/CA-CDC-FG-070901/2021	Illumina NovaSeq 6000	PAIRED	RT-PCR	VIRAL RNA	Severe acute respiratory syndrome coronavirus 2	Homo sapiens	ILLUMINA	2021-08-09	United States	North America	51	4524.82	4419	0.974451	135305780
SRR15542760	PRJNA731152	AMPLICON	SAMN20875761	SRX11840969	SARS-CoV-2/Human/USA/CA-CDC-FG-070900/2021	Illumina NovaSeq 6000	PAIRED	RT-PCR	VIRAL RNA	Severe acute respiratory syndrome coronavirus 2	Homo sapiens	ILLUMINA	2021-08-09	United States	North America	52	5905.47	7986	0.947731	176591373
SRR15542761	PRJNA731152	AMPLICON	SAMN20875762	SRX11840968	SARS-CoV-2/Human/USA/CA-CDC-FG-070899/2021	Illumina NovaSeq 6000	PAIRED	RT-PCR	VIRAL RNA	Severe acute respiratory syndrome coronavirus 2	Homo sapiens	ILLUMINA	2021-08-09	United States	North America	52	6061.6	7996	0.951276	181260017
SRR15542764	PRJNA731152	AMPLICON	SAMN20875765	SRX11840965	SARS-CoV-2/Human/USA/CA-CDC-FG-070895/2021	Illumina NovaSeq 6000	PAIRED	RT-PCR	VIRAL RNA	Severe acute respiratory syndrome coronavirus 2	Homo sapiens	ILLUMINA	2021-08-09	United States	North America	56	2425.1	1899	0.963984	72517881
SRR15542765	PRJNA731152	AMPLICON	SAMN20875766	SRX11840964	SARS-CoV-2/Human/USA/CA-CDC-FG-070894/2021	Illumina NovaSeq 6000	PAIRED	RT-PCR	VIRAL RNA	Severe acute respiratory syndrome coronavirus 2	Homo sapiens	ILLUMINA	2021-08-09	United States	North America	20	2517.31	328	0.525131	75275046
SRR15542768	PRJNA731152	AMPLICON	SAMN20875769	SRX11840961	SARS-CoV-2/Human/USA/CA-CDC-FG-070891/2021	Illumina NovaSeq 6000	PAIRED	RT-PCR	VIRAL RNA	Severe acute respiratory syndrome coronavirus 2	Homo sapiens	ILLUMINA	2021-08-09	United States	North America	18	2360.58	0	0.447982	70588500
SRR15542769	PRJNA731152	AMPLICON	SAMN20875770	SRX11840960	SARS-CoV-2/Human/USA/CA-CDC-FG-070890/2021	Illumina NovaSeq 6000	PAIRED	RT-PCR	VIRAL RNA	Severe acute respiratory syndrome coronavirus 2	Homo sapiens	ILLUMINA	2021-08-09	United States	North America	113	1489.66	409	0.765442	44545333
SRR15542770	PRJNA731152	AMPLICON	SAMN20875771	SRX11840959	SARS-CoV-2/Human/USA/CA-CDC-FG-070889/2021	Illumina NovaSeq 6000	PAIRED	RT-PCR	VIRAL RNA	Severe acute respiratory syndrome coronavirus 2	Homo sapiens	ILLUMINA	2021-08-09	United States	North America	22	4002.92	4192	0.672274	119699394
SRR15542771	PRJNA731152	AMPLICON	SAMN20875772	SRX11840958	SARS-CoV-2/Human/USA/CA-CDC-FG-070888/2021	Illumina NovaSeq 6000	PAIRED	RT-PCR	VIRAL RNA	Severe acute respiratory syndrome coronavirus 2	Homo sapiens	ILLUMINA	2021-08-09	United States	North America	55	6006.03	7993	0.95656	179598207
SRR15542776	PRJNA731152	AMPLICON	SAMN20875777	SRX11840953	SARS-CoV-2/Human/USA/CA-CDC-FG-070882/2021	Illumina NovaSeq 6000	PAIRED	RT-PCR	VIRAL RNA	Severe acute respiratory syndrome coronavirus 2	Homo sapiens	ILLUMINA	2021-08-09	United States	North America	43	6129.89	7999	0.937799	183302143
SRR15542777	PRJNA731152	AMPLICON	SAMN20875778	SRX11840952	SARS-CoV-2/Human/USA/CA-CDC-FG-070881/2021	Illumina NovaSeq 6000	PAIRED	RT-PCR	VIRAL RNA	Severe acute respiratory syndrome coronavirus 2	Homo sapiens	ILLUMINA	2021-08-09	United States	North America	105	349.375	231	0.788884	10447356
SRR15542778	PRJNA731152	AMPLICON	SAMN20875779	SRX11840951	SARS-CoV-2/Human/USA/CA-CDC-FG-070880/2021	Illumina NovaSeq 6000	PAIRED	RT-PCR	VIRAL RNA	Severe acute respiratory syndrome coronavirus 2	Homo sapiens	ILLUMINA	2021-08-09	United States	North America	54	3161.89	2578	0.957262	94550082
SRR15542780	PRJNA731152	AMPLICON	SAMN20875781	SRX11840949	SARS-CoV-2/Human/USA/CA-CDC-FG-070878/2021	Illumina NovaSeq 6000	PAIRED	RT-PCR	VIRAL RNA	Severe acute respiratory syndrome coronavirus 2	Homo sapiens	ILLUMINA	2021-08-09	United States	North America	181	105.913	70	0.341805	3167131
SRR15542781	PRJNA731152	AMPLICON	SAMN20875782	SRX11840948	SARS-CoV-2/Human/USA/CA-CDC-FG-070877/2021	Illumina NovaSeq 6000	PAIRED	RT-PCR	VIRAL RNA	Severe acute respiratory syndrome coronavirus 2	Homo sapiens	ILLUMINA	2021-08-09	United States	North America	54	6006.38	7986	0.951945	179608648
SRR15542782	PRJNA731152	AMPLICON	SAMN20875783	SRX11840947	SARS-CoV-2/Human/USA/CA-CDC-FG-070876/2021	Illumina NovaSeq 6000	PAIRED	RT-PCR	VIRAL RNA	Severe acute respiratory syndrome coronavirus 2	Homo sapiens	ILLUMINA	2021-08-09	United States	North America	58	6087.22	7998	0.947631	182026248
SRR15542783	PRJNA731152	AMPLICON	SAMN20875784	SRX11840946	SARS-CoV-2/Human/USA/CA-CDC-FG-070874/2021	Illumina NovaSeq 6000	PAIRED	RT-PCR	VIRAL RNA	Severe acute respiratory syndrome coronavirus 2	Homo sapiens	ILLUMINA	2021-08-09	United States	North America	57	5902.51	7980	0.949972	176502683
SRR15542785	PRJNA731152	AMPLICON	SAMN20875786	SRX11840944	SARS-CoV-2/Human/USA/CA-CDC-FG-070871/2021	Illumina NovaSeq 6000	PAIRED	RT-PCR	VIRAL RNA	Severe acute respiratory syndrome coronavirus 2	Homo sapiens	ILLUMINA	2021-08-09	United States	North America	50	4672.29	4767	0.972979	139715357
SRR15542786	PRJNA731152	AMPLICON	SAMN20881930	SRX11840943	SARS-CoV-2/Human/USA/CA-CDC-FG-070230/2021	Illumina NovaSeq 6000	PAIRED	RT-PCR	VIRAL RNA	Severe acute respiratory syndrome coronavirus 2	Homo sapiens	ILLUMINA	2021-08-09	United States	North America	116	210.159	144	0.615022	6284394
SRR15542787	PRJNA731152	AMPLICON	SAMN20881931	SRX11840942	SARS-CoV-2/Human/USA/CA-CDC-FG-070229/2021	Illumina NovaSeq 6000	PAIRED	RT-PCR	VIRAL RNA	Severe acute respiratory syndrome coronavirus 2	Homo sapiens	ILLUMINA	2021-08-09	United States	North America	56	5805.86	7778	0.958834	173612698
SRR15542788	PRJNA731152	AMPLICON	SAMN20881932	SRX11840941	SARS-CoV-2/Human/USA/CA-CDC-FG-070228/2021	Illumina NovaSeq 6000	PAIRED	RT-PCR	VIRAL RNA	Severe acute respiratory syndrome coronavirus 2	Homo sapiens	ILLUMINA	2021-08-09	United States	North America	21	2742.85	903	0.562118	82019576
SRR15542789	PRJNA731152	AMPLICON	SAMN20881933	SRX11840940	SARS-CoV-2/Human/USA/CA-CDC-FG-070227/2021	Illumina NovaSeq 6000	PAIRED	RT-PCR	VIRAL RNA	Severe acute respiratory syndrome coronavirus 2	Homo sapiens	ILLUMINA	2021-08-09	United States	North America	83	629.188	293	0.743604	18814605
SRR15542790	PRJNA731152	AMPLICON	SAMN20881934	SRX11840939	SARS-CoV-2/Human/USA/CA-CDC-FG-070224/2021	Illumina NovaSeq 6000	PAIRED	RT-PCR	VIRAL RNA	Severe acute respiratory syndrome coronavirus 2	Homo sapiens	ILLUMINA	2021-08-09	United States	North America	75	382.619	263	0.772665	11441455
SRR15542792	PRJNA731152	AMPLICON	SAMN20881936	SRX11840937	SARS-CoV-2/Human/USA/CA-CDC-FG-070222/2021	Illumina NovaSeq 6000	PAIRED	RT-PCR	VIRAL RNA	Severe acute respiratory syndrome coronavirus 2	Homo sapiens	ILLUMINA	2021-08-09	United States	North America	142	142.622	98	0.493462	4264833
SRR15542793	PRJNA731152	AMPLICON	SAMN20881937	SRX11840936	SARS-CoV-2/Human/USA/CA-CDC-FG-070221/2021	Illumina NovaSeq 6000	PAIRED	RT-PCR	VIRAL RNA	Severe acute respiratory syndrome coronavirus 2	Homo sapiens	ILLUMINA	2021-08-09	United States	North America	118	193.266	125	0.58877	5779224
SRR15542794	PRJNA731152	AMPLICON	SAMN20881938	SRX11840935	SARS-CoV-2/Human/USA/CA-CDC-FG-070219/2021	Illumina NovaSeq 6000	PAIRED	RT-PCR	VIRAL RNA	Severe acute respiratory syndrome coronavirus 2	Homo sapiens	ILLUMINA	2021-08-09	United States	North America	22	2962.36	1391	0.562987	88583409
SRR15542795	PRJNA731152	AMPLICON	SAMN20881939	SRX11840934	SARS-CoV-2/Human/USA/CA-CDC-FG-070218/2021	Illumina NovaSeq 6000	PAIRED	RT-PCR	VIRAL RNA	Severe acute respiratory syndrome coronavirus 2	Homo sapiens	ILLUMINA	2021-08-09	United States	North America	31	3564.67	2954	0.709996	106594415
SRR15542797	PRJNA731152	AMPLICON	SAMN20881941	SRX11840932	SARS-CoV-2/Human/USA/CA-CDC-FG-070216/2021	Illumina NovaSeq 6000	PAIRED	RT-PCR	VIRAL RNA	Severe acute respiratory syndrome coronavirus 2	Homo sapiens	ILLUMINA	2021-08-09	United States	North America	28	4111.68	4229	0.684313	122951560
SRR15542798	PRJNA731152	AMPLICON	SAMN20881942	SRX11840931	SARS-CoV-2/Human/USA/CA-CDC-FG-070215/2021	Illumina NovaSeq 6000	PAIRED	RT-PCR	VIRAL RNA	Severe acute respiratory syndrome coronavirus 2	Homo sapiens	ILLUMINA	2021-08-09	United States	North America	94	335.672	221	0.732836	10037591
SRR15542799	PRJNA731152	AMPLICON	SAMN20881943	SRX11840930	SARS-CoV-2/Human/USA/CA-CDC-FG-070214/2021	Illumina NovaSeq 6000	PAIRED	RT-PCR	VIRAL RNA	Severe acute respiratory syndrome coronavirus 2	Homo sapiens	ILLUMINA	2021-08-09	United States	North America	32	4869.16	6856	0.79905	145602578
SRR15542801	PRJNA731152	AMPLICON	SAMN20881945	SRX11840928	SARS-CoV-2/Human/USA/CA-CDC-FG-070209/2021	Illumina NovaSeq 6000	PAIRED	RT-PCR	VIRAL RNA	Severe acute respiratory syndrome coronavirus 2	Homo sapiens	ILLUMINA	2021-08-09	United States	North America	57	1538.05	1114	0.946527	45992454
SRR15542802	PRJNA731152	AMPLICON	SAMN20881946	SRX11840927	SARS-CoV-2/Human/USA/CA-CDC-FG-070208/2021	Illumina NovaSeq 6000	PAIRED	RT-PCR	VIRAL RNA	Severe acute respiratory syndrome coronavirus 2	Homo sapiens	ILLUMINA	2021-08-09	United States	North America	81	589.256	385	0.821389	17620536
SRR15542804	PRJNA731152	AMPLICON	SAMN20881948	SRX11840925	SARS-CoV-2/Human/USA/CA-CDC-FG-070206/2021	Illumina NovaSeq 6000	PAIRED	RT-PCR	VIRAL RNA	Severe acute respiratory syndrome coronavirus 2	Homo sapiens	ILLUMINA	2021-08-09	United States	North America	56	3807.11	3382	0.984048	113844122
SRR15542806	PRJNA731152	AMPLICON	SAMN20881950	SRX11840923	SARS-CoV-2/Human/USA/CA-CDC-FG-070203/2021	Illumina NovaSeq 6000	PAIRED	RT-PCR	VIRAL RNA	Severe acute respiratory syndrome coronavirus 2	Homo sapiens	ILLUMINA	2021-08-09	United States	North America	31	4300.96	4600	0.773066	128611539
SRR15542807	PRJNA731152	AMPLICON	SAMN20881951	SRX11840922	SARS-CoV-2/Human/USA/CA-CDC-FG-070202/2021	Illumina NovaSeq 6000	PAIRED	RT-PCR	VIRAL RNA	Severe acute respiratory syndrome coronavirus 2	Homo sapiens	ILLUMINA	2021-08-09	United States	North America	57	5708.2	7619	0.957262	170692238
SRR15542808	PRJNA731152	AMPLICON	SAMN20881952	SRX11840921	SARS-CoV-2/Human/USA/CA-CDC-FG-070201/2021	Illumina NovaSeq 6000	PAIRED	RT-PCR	VIRAL RNA	Severe acute respiratory syndrome coronavirus 2	Homo sapiens	ILLUMINA	2021-08-09	United States	North America	72	1588.27	1094	0.943317	47493980
SRR15542810	PRJNA731152	AMPLICON	SAMN20881954	SRX11840919	SARS-CoV-2/Human/USA/CA-CDC-FG-070198/2021	Illumina NovaSeq 6000	PAIRED	RT-PCR	VIRAL RNA	Severe acute respiratory syndrome coronavirus 2	Homo sapiens	ILLUMINA	2021-08-09	United States	North America	62	778.903	573	0.913721	23291550
SRR15542812	PRJNA731152	AMPLICON	SAMN20881956	SRX11840917	SARS-CoV-2/Human/USA/CA-CDC-FG-070196/2021	Illumina NovaSeq 6000	PAIRED	RT-PCR	VIRAL RNA	Severe acute respiratory syndrome coronavirus 2	Homo sapiens	ILLUMINA	2021-08-09	United States	North America	50	3119.57	2524	0.981908	93284651
SRR15542813	PRJNA731152	AMPLICON	SAMN20881957	SRX11840916	SARS-CoV-2/Human/USA/CA-CDC-FG-070195/2021	Illumina NovaSeq 6000	PAIRED	RT-PCR	VIRAL RNA	Severe acute respiratory syndrome coronavirus 2	Homo sapiens	ILLUMINA	2021-08-09	United States	North America	146	157.14	108	0.532923	4698965
SRR15542814	PRJNA731152	AMPLICON	SAMN20881958	SRX11840915	SARS-CoV-2/Human/USA/CA-CDC-FG-070194/2021	Illumina NovaSeq 6000	PAIRED	RT-PCR	VIRAL RNA	Severe acute respiratory syndrome coronavirus 2	Homo sapiens	ILLUMINA	2021-08-09	United States	North America	33	5155.55	7132	0.854429	154166423
SRR15542815	PRJNA731152	AMPLICON	SAMN20881959	SRX11840914	SARS-CoV-2/Human/USA/CA-CDC-FG-070193/2021	Illumina NovaSeq 6000	PAIRED	RT-PCR	VIRAL RNA	Severe acute respiratory syndrome coronavirus 2	Homo sapiens	ILLUMINA	2021-08-09	United States	North America	53	2995.56	2260	0.936361	89576276
SRR15542816	PRJNA731152	AMPLICON	SAMN20881960	SRX11840913	SARS-CoV-2/Human/USA/CA-CDC-FG-070192/2021	Illumina NovaSeq 6000	PAIRED	RT-PCR	VIRAL RNA	Severe acute respiratory syndrome coronavirus 2	Homo sapiens	ILLUMINA	2021-08-09	United States	North America	51	5697.07	7605	0.956325	170359463
SRR15542817	PRJNA731152	AMPLICON	SAMN20881961	SRX11840912	SARS-CoV-2/Human/USA/CA-CDC-FG-070191/2021	Illumina NovaSeq 6000	PAIRED	RT-PCR	VIRAL RNA	Severe acute respiratory syndrome coronavirus 2	Homo sapiens	ILLUMINA	2021-08-09	United States	North America	54	4692.26	4781	0.97823	140312716
SRR15542819	PRJNA731152	AMPLICON	SAMN20874493	SRX11840910	SARS-CoV-2/Human/USA/TX-CDC-FG-072226/2021	Illumina NovaSeq 6000	PAIRED	RT-PCR	VIRAL RNA	Severe acute respiratory syndrome coronavirus 2	Homo sapiens	ILLUMINA	2021-08-02	United States	North America	31	5040.05	7106	0.806274	150712481
SRR15542820	PRJNA731152	AMPLICON	SAMN20882046	SRX11840909	SARS-CoV-2/Human/USA/AL-CDC-FG-072225/2021	Illumina NovaSeq 6000	PAIRED	RT-PCR	VIRAL RNA	Severe acute respiratory syndrome coronavirus 2	Homo sapiens	ILLUMINA	2021-08-07	United States	North America	49	4091.56	3840	0.988596	122349810
SRR15542821	PRJNA731152	AMPLICON	SAMN20874032	SRX11840908	SARS-CoV-2/Human/USA/WA-CDC-FG-072224/2021	Illumina NovaSeq 6000	PAIRED	RT-PCR	VIRAL RNA	Severe acute respiratory syndrome coronavirus 2	Homo sapiens	ILLUMINA	2021-08-05	United States	North America	48	5748.37	7499	0.964117	171893499
SRR15542822	PRJNA731152	AMPLICON	SAMN20874494	SRX11840907	SARS-CoV-2/Human/USA/TX-CDC-FG-072223/2021	Illumina NovaSeq 6000	PAIRED	RT-PCR	VIRAL RNA	Severe acute respiratory syndrome coronavirus 2	Homo sapiens	ILLUMINA	2021-07-29	United States	North America	52	5680.36	7081	0.967227	169859902
SRR15542823	PRJNA731152	AMPLICON	SAMN20874495	SRX11840906	SARS-CoV-2/Human/USA/TX-CDC-FG-072222/2021	Illumina NovaSeq 6000	PAIRED	RT-PCR	VIRAL RNA	Severe acute respiratory syndrome coronavirus 2	Homo sapiens	ILLUMINA	2021-07-14	United States	North America	53	4672.18	4516	0.980871	139712265
SRR15542824	PRJNA731152	AMPLICON	SAMN20874496	SRX11840905	SARS-CoV-2/Human/USA/TX-CDC-FG-072221/2021	Illumina NovaSeq 6000	PAIRED	RT-PCR	VIRAL RNA	Severe acute respiratory syndrome coronavirus 2	Homo sapiens	ILLUMINA	2021-07-27	United States	North America	56	3257.24	2814	0.980203	97401136
SRR15542825	PRJNA731152	AMPLICON	SAMN20874497	SRX11840904	SARS-CoV-2/Human/USA/TX-CDC-FG-072220/2021	Illumina NovaSeq 6000	PAIRED	RT-PCR	VIRAL RNA	Severe acute respiratory syndrome coronavirus 2	Homo sapiens	ILLUMINA	2021-07-20	United States	North America	41	5575.67	7969	0.870983	166729277
SRR15542826	PRJNA731152	AMPLICON	SAMN20874033	SRX11840903	SARS-CoV-2/Human/USA/WA-CDC-FG-072219/2021	Illumina NovaSeq 6000	PAIRED	RT-PCR	VIRAL RNA	Severe acute respiratory syndrome coronavirus 2	Homo sapiens	ILLUMINA	2021-08-03	United States	North America	50	6044.32	7994	0.945457	180743375
SRR15542827	PRJNA731152	AMPLICON	SAMN20874034	SRX11840902	SARS-CoV-2/Human/USA/WA-CDC-FG-072218/2021	Illumina NovaSeq 6000	PAIRED	RT-PCR	VIRAL RNA	Severe acute respiratory syndrome coronavirus 2	Homo sapiens	ILLUMINA	2021-08-04	United States	North America	48	5102.89	5206	0.980437	152591643
SRR15542828	PRJNA731152	AMPLICON	SAMN20874035	SRX11840901	SARS-CoV-2/Human/USA/WA-CDC-FG-072217/2021	Illumina NovaSeq 6000	PAIRED	RT-PCR	VIRAL RNA	Severe acute respiratory syndrome coronavirus 2	Homo sapiens	ILLUMINA	2021-08-04	United States	North America	27	4447.22	5898	0.705247	132985113
SRR15542830	PRJNA731152	AMPLICON	SAMN20874499	SRX11840899	SARS-CoV-2/Human/USA/TX-CDC-FG-072214/2021	Illumina NovaSeq 6000	PAIRED	RT-PCR	VIRAL RNA	Severe acute respiratory syndrome coronavirus 2	Homo sapiens	ILLUMINA	2021-07-13	United States	North America	30	4138.56	4421	0.687556	123755289
SRR15542831	PRJNA731152	AMPLICON	SAMN20882047	SRX11840898	SARS-CoV-2/Human/USA/AL-CDC-FG-072213/2021	Illumina NovaSeq 6000	PAIRED	RT-PCR	VIRAL RNA	Severe acute respiratory syndrome coronavirus 2	Homo sapiens	ILLUMINA	2021-08-07	United States	North America	21	2676.68	89	0.499248	80040667
SRR15542832	PRJNA731152	AMPLICON	SAMN20874500	SRX11840897	SARS-CoV-2/Human/USA/TX-CDC-FG-072212/2021	Illumina NovaSeq 6000	PAIRED	RT-PCR	VIRAL RNA	Severe acute respiratory syndrome coronavirus 2	Homo sapiens	ILLUMINA	2021-07-14	United States	North America	92	541.407	381	0.857105	16189694
SRR15542833	PRJNA731152	AMPLICON	SAMN20874036	SRX11840896	SARS-CoV-2/Human/USA/WA-CDC-FG-072210/2021	Illumina NovaSeq 6000	PAIRED	RT-PCR	VIRAL RNA	Severe acute respiratory syndrome coronavirus 2	Homo sapiens	ILLUMINA	2021-08-03	United States	North America	36	5731.64	7971	0.897301	171393334
SRR15542834	PRJNA731152	AMPLICON	SAMN20874501	SRX11840895	SARS-CoV-2/Human/USA/TX-CDC-FG-072209/2021	Illumina NovaSeq 6000	PAIRED	RT-PCR	VIRAL RNA	Severe acute respiratory syndrome coronavirus 2	Homo sapiens	ILLUMINA	2021-07-19	United States	North America	51	5623.74	7024	0.966492	168166653
SRR15542835	PRJNA731152	AMPLICON	SAMN20874502	SRX11840894	SARS-CoV-2/Human/USA/TX-CDC-FG-072207/2021	Illumina NovaSeq 6000	PAIRED	RT-PCR	VIRAL RNA	Severe acute respiratory syndrome coronavirus 2	Homo sapiens	ILLUMINA	2021-07-30	United States	North America	46	5316.76	5894	0.973748	158987022
SRR15542836	PRJNA731152	AMPLICON	SAMN20874503	SRX11840893	SARS-CoV-2/Human/USA/TX-CDC-FG-072205/2021	Illumina NovaSeq 6000	PAIRED	RT-PCR	VIRAL RNA	Severe acute respiratory syndrome coronavirus 2	Homo sapiens	ILLUMINA	2021-07-15	United States	North America	22	3070.43	687	0.539812	91814952
SRR15542837	PRJNA731152	AMPLICON	SAMN20874504	SRX11840892	SARS-CoV-2/Human/USA/TX-CDC-FG-072204/2021	Illumina NovaSeq 6000	PAIRED	RT-PCR	VIRAL RNA	Severe acute respiratory syndrome coronavirus 2	Homo sapiens	ILLUMINA	2021-07-13	United States	North America	47	5545.53	6790	0.967428	165828036
SRR15542838	PRJNA731152	AMPLICON	SAMN20874505	SRX11840891	SARS-CoV-2/Human/USA/TX-CDC-FG-072203/2021	Illumina NovaSeq 6000	PAIRED	RT-PCR	VIRAL RNA	Severe acute respiratory syndrome coronavirus 2	Homo sapiens	ILLUMINA	2021-07-21	United States	North America	36	5267.08	7640	0.824432	157501568
SRR15542840	PRJNA731152	AMPLICON	SAMN20882048	SRX11840889	SARS-CoV-2/Human/USA/AL-CDC-FG-072201/2021	Illumina NovaSeq 6000	PAIRED	RT-PCR	VIRAL RNA	Severe acute respiratory syndrome coronavirus 2	Homo sapiens	ILLUMINA	2021-08-06	United States	North America	55	5989.44	7958	0.963315	179102101
SRR15542843	PRJNA731152	AMPLICON	SAMN20882049	SRX11840886	SARS-CoV-2/Human/USA/AL-CDC-FG-072198/2021	Illumina NovaSeq 6000	PAIRED	RT-PCR	VIRAL RNA	Severe acute respiratory syndrome coronavirus 2	Homo sapiens	ILLUMINA	2021-08-07	United States	North America	51	5541.62	6587	0.970973	165711000
SRR15542845	PRJNA731152	AMPLICON	SAMN20874508	SRX11840884	SARS-CoV-2/Human/USA/TX-CDC-FG-072195/2021	Illumina NovaSeq 6000	PAIRED	RT-PCR	VIRAL RNA	Severe acute respiratory syndrome coronavirus 2	Homo sapiens	ILLUMINA	2021-07-19	United States	North America	52	5451.72	6581	0.966726	163022799
SRR15542847	PRJNA731152	AMPLICON	SAMN20874510	SRX11840882	SARS-CoV-2/Human/USA/TX-CDC-FG-072193/2021	Illumina NovaSeq 6000	PAIRED	RT-PCR	VIRAL RNA	Severe acute respiratory syndrome coronavirus 2	Homo sapiens	ILLUMINA	2021-07-19	United States	North America	52	4820.6	4952	0.981875	144150312
SRR15542848	PRJNA731152	AMPLICON	SAMN20874511	SRX11840881	SARS-CoV-2/Human/USA/TX-CDC-FG-072192/2021	Illumina NovaSeq 6000	PAIRED	RT-PCR	VIRAL RNA	Severe acute respiratory syndrome coronavirus 2	Homo sapiens	ILLUMINA	2021-07-21	United States	North America	52	4620.88	4454	0.985854	138178070
SRR15542850	PRJNA731152	AMPLICON	SAMN20875175	SRX11840879	SARS-CoV-2/Human/USA/CA-CDC-FG-071566/2021	Illumina NovaSeq 6000	PAIRED	RT-PCR	VIRAL RNA	Severe acute respiratory syndrome coronavirus 2	Homo sapiens	ILLUMINA	2021-08-10	United States	North America	37	5575.84	7957	0.875063	166734234
SRR15542852	PRJNA731152	AMPLICON	SAMN20875177	SRX11840877	SARS-CoV-2/Human/USA/CA-CDC-FG-071564/2021	Illumina NovaSeq 6000	PAIRED	RT-PCR	VIRAL RNA	Severe acute respiratory syndrome coronavirus 2	Homo sapiens	ILLUMINA	2021-08-10	United States	North America	50	4265.93	4057	0.986958	127564166
SRR15542853	PRJNA731152	AMPLICON	SAMN20875178	SRX11840876	SARS-CoV-2/Human/USA/CA-CDC-FG-071563/2021	Illumina NovaSeq 6000	PAIRED	RT-PCR	VIRAL RNA	Severe acute respiratory syndrome coronavirus 2	Homo sapiens	ILLUMINA	2021-08-10	United States	North America	40	5366.29	7505	0.873993	160468297
SRR15542855	PRJNA731152	AMPLICON	SAMN20875180	SRX11840874	SARS-CoV-2/Human/USA/CA-CDC-FG-071561/2021	Illumina NovaSeq 6000	PAIRED	RT-PCR	VIRAL RNA	Severe acute respiratory syndrome coronavirus 2	Homo sapiens	ILLUMINA	2021-08-10	United States	North America	54	6060.33	7996	0.952312	181222030
SRR15542856	PRJNA731152	AMPLICON	SAMN20875181	SRX11840873	SARS-CoV-2/Human/USA/CA-CDC-FG-071560/2021	Illumina NovaSeq 6000	PAIRED	RT-PCR	VIRAL RNA	Severe acute respiratory syndrome coronavirus 2	Homo sapiens	ILLUMINA	2021-08-10	United States	North America	115	223.033	128	0.582918	6669370
SRR15542857	PRJNA731152	AMPLICON	SAMN20875182	SRX11840872	SARS-CoV-2/Human/USA/CA-CDC-FG-071559/2021	Illumina NovaSeq 6000	PAIRED	RT-PCR	VIRAL RNA	Severe acute respiratory syndrome coronavirus 2	Homo sapiens	ILLUMINA	2021-08-10	United States	North America	86	285.96	185	0.72364	8551054
SRR15542858	PRJNA731152	AMPLICON	SAMN20875183	SRX11840871	SARS-CoV-2/Human/USA/CA-CDC-FG-071558/2021	Illumina NovaSeq 6000	PAIRED	RT-PCR	VIRAL RNA	Severe acute respiratory syndrome coronavirus 2	Homo sapiens	ILLUMINA	2021-08-10	United States	North America	38	4657.54	5189	0.820085	139274338
SRR15542859	PRJNA731152	AMPLICON	SAMN20875184	SRX11840870	SARS-CoV-2/Human/USA/CA-CDC-FG-071557/2021	Illumina NovaSeq 6000	PAIRED	RT-PCR	VIRAL RNA	Severe acute respiratory syndrome coronavirus 2	Homo sapiens	ILLUMINA	2021-08-10	United States	North America	56	6049.26	7997	0.950874	180891165
SRR15542860	PRJNA731152	AMPLICON	SAMN20875185	SRX11840869	SARS-CoV-2/Human/USA/CA-CDC-FG-071556/2021	Illumina NovaSeq 6000	PAIRED	RT-PCR	VIRAL RNA	Severe acute respiratory syndrome coronavirus 2	Homo sapiens	ILLUMINA	2021-08-10	United States	North America	53	6147.54	7998	0.949403	183830002
SRR15542861	PRJNA731152	AMPLICON	SAMN20875186	SRX11840868	SARS-CoV-2/Human/USA/CA-CDC-FG-071555/2021	Illumina NovaSeq 6000	PAIRED	RT-PCR	VIRAL RNA	Severe acute respiratory syndrome coronavirus 2	Homo sapiens	ILLUMINA	2021-08-10	United States	North America	90	318.491	207	0.764806	9523826
SRR15542862	PRJNA731152	AMPLICON	SAMN20875187	SRX11840867	SARS-CoV-2/Human/USA/CA-CDC-FG-071552/2021	Illumina NovaSeq 6000	PAIRED	RT-PCR	VIRAL RNA	Severe acute respiratory syndrome coronavirus 2	Homo sapiens	ILLUMINA	2021-08-10	United States	North America	62	3272.22	2750	0.988362	97849261
SRR15542863	PRJNA731152	AMPLICON	SAMN20875188	SRX11840866	SARS-CoV-2/Human/USA/CA-CDC-FG-071551/2021	Illumina NovaSeq 6000	PAIRED	RT-PCR	VIRAL RNA	Severe acute respiratory syndrome coronavirus 2	Homo sapiens	ILLUMINA	2021-08-10	United States	North America	80	720.471	362	0.818012	21544257
SRR15542864	PRJNA731152	AMPLICON	SAMN20875189	SRX11840865	SARS-CoV-2/Human/USA/CA-CDC-FG-071550/2021	Illumina NovaSeq 6000	PAIRED	RT-PCR	VIRAL RNA	Severe acute respiratory syndrome coronavirus 2	Homo sapiens	ILLUMINA	2021-08-10	United States	North America	37	5042.32	5987	0.892653	150780394
SRR15542865	PRJNA731152	AMPLICON	SAMN20875190	SRX11840864	SARS-CoV-2/Human/USA/CA-CDC-FG-071549/2021	Illumina NovaSeq 6000	PAIRED	RT-PCR	VIRAL RNA	Severe acute respiratory syndrome coronavirus 2	Homo sapiens	ILLUMINA	2021-08-10	United States	North America	56	1315.89	964	0.966692	39348959
SRR15542866	PRJNA731152	AMPLICON	SAMN20875191	SRX11840863	SARS-CoV-2/Human/USA/CA-CDC-FG-071548/2021	Illumina NovaSeq 6000	PAIRED	RT-PCR	VIRAL RNA	Severe acute respiratory syndrome coronavirus 2	Homo sapiens	ILLUMINA	2021-08-10	United States	North America	58	5879.74	7934	0.952981	175821872
SRR15542868	PRJNA731152	AMPLICON	SAMN20875193	SRX11840861	SARS-CoV-2/Human/USA/CA-CDC-FG-071546/2021	Illumina NovaSeq 6000	PAIRED	RT-PCR	VIRAL RNA	Severe acute respiratory syndrome coronavirus 2	Homo sapiens	ILLUMINA	2021-08-10	United States	North America	46	5983.32	7993	0.930007	178919231
SRR15542869	PRJNA731152	AMPLICON	SAMN20875194	SRX11840860	SARS-CoV-2/Human/USA/CA-CDC-FG-071545/2021	Illumina NovaSeq 6000	PAIRED	RT-PCR	VIRAL RNA	Severe acute respiratory syndrome coronavirus 2	Homo sapiens	ILLUMINA	2021-08-10	United States	North America	62	4494.27	4266	0.98572	134392132
SRR15542873	PRJNA731152	AMPLICON	SAMN20875198	SRX11840856	SARS-CoV-2/Human/USA/CA-CDC-FG-071540/2021	Illumina NovaSeq 6000	PAIRED	RT-PCR	VIRAL RNA	Severe acute respiratory syndrome coronavirus 2	Homo sapiens	ILLUMINA	2021-08-10	United States	North America	23	2275.64	1008	0.61228	68048431
SRR15542874	PRJNA731152	AMPLICON	SAMN20875199	SRX11840855	SARS-CoV-2/Human/USA/CA-CDC-FG-071539/2021	Illumina NovaSeq 6000	PAIRED	RT-PCR	VIRAL RNA	Severe acute respiratory syndrome coronavirus 2	Homo sapiens	ILLUMINA	2021-08-10	United States	North America	53	4642.6	4556	0.982911	138827672
SRR15542875	PRJNA731152	AMPLICON	SAMN20875200	SRX11840854	SARS-CoV-2/Human/USA/CA-CDC-FG-071538/2021	Illumina NovaSeq 6000	PAIRED	RT-PCR	VIRAL RNA	Severe acute respiratory syndrome coronavirus 2	Homo sapiens	ILLUMINA	2021-08-10	United States	North America	99	329.227	188	0.712939	9844867
SRR15542877	PRJNA731152	AMPLICON	SAMN20875202	SRX11840852	SARS-CoV-2/Human/USA/CA-CDC-FG-071536/2021	Illumina NovaSeq 6000	PAIRED	RT-PCR	VIRAL RNA	Severe acute respiratory syndrome coronavirus 2	Homo sapiens	ILLUMINA	2021-08-10	United States	North America	121	218.443	150	0.672675	6532097
SRR15542878	PRJNA731152	AMPLICON	SAMN20875203	SRX11840851	SARS-CoV-2/Human/USA/CA-CDC-FG-071535/2021	Illumina NovaSeq 6000	PAIRED	RT-PCR	VIRAL RNA	Severe acute respiratory syndrome coronavirus 2	Homo sapiens	ILLUMINA	2021-08-10	United States	North America	42	5225.94	7661	0.833027	156271352
SRR15542880	PRJNA731152	AMPLICON	SAMN20875205	SRX11840849	SARS-CoV-2/Human/USA/CA-CDC-FG-071533/2021	Illumina NovaSeq 6000	PAIRED	RT-PCR	VIRAL RNA	Severe acute respiratory syndrome coronavirus 2	Homo sapiens	ILLUMINA	2021-08-10	United States	North America	52	5675.34	7901	0.910979	169709618
SRR15542881	PRJNA731152	AMPLICON	SAMN20875206	SRX11840848	SARS-CoV-2/Human/USA/CA-CDC-FG-071532/2021	Illumina NovaSeq 6000	PAIRED	RT-PCR	VIRAL RNA	Severe acute respiratory syndrome coronavirus 2	Homo sapiens	ILLUMINA	2021-08-10	United States	North America	56	5790.47	7783	0.95355	173152564
SRR15542882	PRJNA731152	AMPLICON	SAMN20875787	SRX11840847	SARS-CoV-2/Human/USA/CA-CDC-FG-070870/2021	Illumina NovaSeq 6000	PAIRED	RT-PCR	VIRAL RNA	Severe acute respiratory syndrome coronavirus 2	Homo sapiens	ILLUMINA	2021-08-09	United States	North America	41	5270.25	6957	0.886366	157596209
SRR15542883	PRJNA731152	AMPLICON	SAMN20875788	SRX11840846	SARS-CoV-2/Human/USA/CA-CDC-FG-070869/2021	Illumina NovaSeq 6000	PAIRED	RT-PCR	VIRAL RNA	Severe acute respiratory syndrome coronavirus 2	Homo sapiens	ILLUMINA	2021-08-09	United States	North America	108	182.295	126	0.599572	5451162
SRR15542884	PRJNA731152	AMPLICON	SAMN20875789	SRX11840845	SARS-CoV-2/Human/USA/CA-CDC-FG-070868/2021	Illumina NovaSeq 6000	PAIRED	RT-PCR	VIRAL RNA	Severe acute respiratory syndrome coronavirus 2	Homo sapiens	ILLUMINA	2021-08-09	United States	North America	47	5928.53	7985	0.9485	177280883
SRR15542885	PRJNA731152	AMPLICON	SAMN20875790	SRX11840844	SARS-CoV-2/Human/USA/CA-CDC-FG-070867/2021	Illumina NovaSeq 6000	PAIRED	RT-PCR	VIRAL RNA	Severe acute respiratory syndrome coronavirus 2	Homo sapiens	ILLUMINA	2021-08-09	United States	North America	120	170.089	106	0.52162	5086160
SRR15542887	PRJNA731152	AMPLICON	SAMN20875792	SRX11840842	SARS-CoV-2/Human/USA/CA-CDC-FG-070865/2021	Illumina NovaSeq 6000	PAIRED	RT-PCR	VIRAL RNA	Severe acute respiratory syndrome coronavirus 2	Homo sapiens	ILLUMINA	2021-08-09	United States	North America	52	5961.06	7987	0.949403	178253493
SRR15542888	PRJNA731152	AMPLICON	SAMN20875793	SRX11840841	SARS-CoV-2/Human/USA/CA-CDC-FG-070864/2021	Illumina NovaSeq 6000	PAIRED	RT-PCR	VIRAL RNA	Severe acute respiratory syndrome coronavirus 2	Homo sapiens	ILLUMINA	2021-08-09	United States	North America	37	5507.52	7790	0.882353	164691268
SRR15542889	PRJNA731152	AMPLICON	SAMN20875794	SRX11840840	SARS-CoV-2/Human/USA/CA-CDC-FG-070863/2021	Illumina NovaSeq 6000	PAIRED	RT-PCR	VIRAL RNA	Severe acute respiratory syndrome coronavirus 2	Homo sapiens	ILLUMINA	2021-08-09	United States	North America	96	534.209	359	0.865298	15974442
SRR15542890	PRJNA731152	AMPLICON	SAMN20875795	SRX11840839	SARS-CoV-2/Human/USA/CA-CDC-FG-070861/2021	Illumina NovaSeq 6000	PAIRED	RT-PCR	VIRAL RNA	Severe acute respiratory syndrome coronavirus 2	Homo sapiens	ILLUMINA	2021-08-09	United States	North America	37	5154.58	7437	0.830853	154137448
SRR15542891	PRJNA731152	AMPLICON	SAMN20875796	SRX11840838	SARS-CoV-2/Human/USA/CA-CDC-FG-070860/2021	Illumina NovaSeq 6000	PAIRED	RT-PCR	VIRAL RNA	Severe acute respiratory syndrome coronavirus 2	Homo sapiens	ILLUMINA	2021-08-09	United States	North America	62	1480.98	864	0.915962	44285848
SRR15542892	PRJNA731152	AMPLICON	SAMN20875797	SRX11840837	SARS-CoV-2/Human/USA/CA-CDC-FG-070859/2021	Illumina NovaSeq 6000	PAIRED	RT-PCR	VIRAL RNA	Severe acute respiratory syndrome coronavirus 2	Homo sapiens	ILLUMINA	2021-08-09	United States	North America	47	5885.65	7979	0.914022	175998706
SRR15542894	PRJNA731152	AMPLICON	SAMN20875799	SRX11840835	SARS-CoV-2/Human/USA/CA-CDC-FG-070857/2021	Illumina NovaSeq 6000	PAIRED	RT-PCR	VIRAL RNA	Severe acute respiratory syndrome coronavirus 2	Homo sapiens	ILLUMINA	2021-08-09	United States	North America	36	5152.33	7256	0.831488	154070018
SRR15542895	PRJNA731152	AMPLICON	SAMN20875800	SRX11840834	SARS-CoV-2/Human/USA/CA-CDC-FG-070856/2021	Illumina NovaSeq 6000	PAIRED	RT-PCR	VIRAL RNA	Severe acute respiratory syndrome coronavirus 2	Homo sapiens	ILLUMINA	2021-08-09	United States	North America	133	208.389	123	0.558506	6231459
SRR15542896	PRJNA731152	AMPLICON	SAMN20875801	SRX11840833	SARS-CoV-2/Human/USA/CA-CDC-FG-070854/2021	Illumina NovaSeq 6000	PAIRED	RT-PCR	VIRAL RNA	Severe acute respiratory syndrome coronavirus 2	Homo sapiens	ILLUMINA	2021-08-09	United States	North America	57	1577.69	1065	0.952312	47177553
SRR15542897	PRJNA731152	AMPLICON	SAMN20875802	SRX11840832	SARS-CoV-2/Human/USA/CA-CDC-FG-070853/2021	Illumina NovaSeq 6000	PAIRED	RT-PCR	VIRAL RNA	Severe acute respiratory syndrome coronavirus 2	Homo sapiens	ILLUMINA	2021-08-09	United States	North America	47	5689.45	7241	0.971006	170131539
SRR15542898	PRJNA731152	AMPLICON	SAMN20875803	SRX11840831	SARS-CoV-2/Human/USA/CA-CDC-FG-070852/2021	Illumina NovaSeq 6000	PAIRED	RT-PCR	VIRAL RNA	Severe acute respiratory syndrome coronavirus 2	Homo sapiens	ILLUMINA	2021-08-09	United States	North America	55	6011.81	7990	0.94957	179771234
SRR15542900	PRJNA731152	AMPLICON	SAMN20875805	SRX11840829	SARS-CoV-2/Human/USA/CA-CDC-FG-070850/2021	Illumina NovaSeq 6000	PAIRED	RT-PCR	VIRAL RNA	Severe acute respiratory syndrome coronavirus 2	Homo sapiens	ILLUMINA	2021-08-09	United States	North America	32	4215.96	5213	0.668629	126069822
SRR15542901	PRJNA731152	AMPLICON	SAMN20875806	SRX11840828	SARS-CoV-2/Human/USA/CA-CDC-FG-070849/2021	Illumina NovaSeq 6000	PAIRED	RT-PCR	VIRAL RNA	Severe acute respiratory syndrome coronavirus 2	Homo sapiens	ILLUMINA	2021-08-09	United States	North America	112	106.328	70	0.355115	3179527
SRR15542902	PRJNA731152	AMPLICON	SAMN20875807	SRX11840827	SARS-CoV-2/Human/USA/CA-CDC-FG-070848/2021	Illumina NovaSeq 6000	PAIRED	RT-PCR	VIRAL RNA	Severe acute respiratory syndrome coronavirus 2	Homo sapiens	ILLUMINA	2021-08-09	United States	North America	52	6008.29	7994	0.955088	179665852
SRR15542903	PRJNA731152	AMPLICON	SAMN20875808	SRX11840826	SARS-CoV-2/Human/USA/CA-CDC-FG-070846/2021	Illumina NovaSeq 6000	PAIRED	RT-PCR	VIRAL RNA	Severe acute respiratory syndrome coronavirus 2	Homo sapiens	ILLUMINA	2021-08-09	United States	North America	49	5894.36	7941	0.956091	176259192
SRR15542904	PRJNA731152	AMPLICON	SAMN20875809	SRX11840825	SARS-CoV-2/Human/USA/CA-CDC-FG-070845/2021	Illumina NovaSeq 6000	PAIRED	RT-PCR	VIRAL RNA	Severe acute respiratory syndrome coronavirus 2	Homo sapiens	ILLUMINA	2021-08-09	United States	North America	56	4381.47	4270	0.979969	131019062
SRR15542905	PRJNA731152	AMPLICON	SAMN20875810	SRX11840824	SARS-CoV-2/Human/USA/CA-CDC-FG-070843/2021	Illumina NovaSeq 6000	PAIRED	RT-PCR	VIRAL RNA	Severe acute respiratory syndrome coronavirus 2	Homo sapiens	ILLUMINA	2021-08-09	United States	North America	53	2026.8	1274	0.956426	60607532
SRR15542906	PRJNA731152	AMPLICON	SAMN20875811	SRX11840823	SARS-CoV-2/Human/USA/CA-CDC-FG-070842/2021	Illumina NovaSeq 6000	PAIRED	RT-PCR	VIRAL RNA	Severe acute respiratory syndrome coronavirus 2	Homo sapiens	ILLUMINA	2021-08-09	United States	North America	51	3072.75	2463	0.984048	91884325
SRR15542907	PRJNA731152	AMPLICON	SAMN20875812	SRX11840822	SARS-CoV-2/Human/USA/CA-CDC-FG-070841/2021	Illumina NovaSeq 6000	PAIRED	RT-PCR	VIRAL RNA	Severe acute respiratory syndrome coronavirus 2	Homo sapiens	ILLUMINA	2021-08-09	United States	North America	50	6076.75	7994	0.949604	181713148
SRR15542908	PRJNA731152	AMPLICON	SAMN20875813	SRX11840821	SARS-CoV-2/Human/USA/CA-CDC-FG-070840/2021	Illumina NovaSeq 6000	PAIRED	RT-PCR	VIRAL RNA	Severe acute respiratory syndrome coronavirus 2	Homo sapiens	ILLUMINA	2021-08-09	United States	North America	12	1299.76	0	0.318195	38866786
SRR15542909	PRJNA731152	AMPLICON	SAMN20875814	SRX11840820	SARS-CoV-2/Human/USA/CA-CDC-FG-070835/2021	Illumina NovaSeq 6000	PAIRED	RT-PCR	VIRAL RNA	Severe acute respiratory syndrome coronavirus 2	Homo sapiens	ILLUMINA	2021-08-09	United States	North America	55	2650.97	2026	0.963883	79271942
SRR15542910	PRJNA731152	AMPLICON	SAMN20875815	SRX11840819	SARS-CoV-2/Human/USA/CA-CDC-FG-070832/2021	Illumina NovaSeq 6000	PAIRED	RT-PCR	VIRAL RNA	Severe acute respiratory syndrome coronavirus 2	Homo sapiens	ILLUMINA	2021-08-09	United States	North America	96	323.742	204	0.720764	9680844
SRR15542913	PRJNA731152	AMPLICON	SAMN20875818	SRX11840816	SARS-CoV-2/Human/USA/CA-CDC-FG-070828/2021	Illumina NovaSeq 6000	PAIRED	RT-PCR	VIRAL RNA	Severe acute respiratory syndrome coronavirus 2	Homo sapiens	ILLUMINA	2021-08-09	United States	North America	62	579.768	395	0.882554	17336812
SRR15542914	PRJNA731152	AMPLICON	SAMN20874039	SRX11840815	SARS-CoV-2/Human/USA/WA-CDC-FG-072190/2021	Illumina NovaSeq 6000	PAIRED	RT-PCR	VIRAL RNA	Severe acute respiratory syndrome coronavirus 2	Homo sapiens	ILLUMINA	2021-08-06	United States	North America	50	5410.85	5985	0.976591	161800554
SRR15542915	PRJNA731152	AMPLICON	SAMN20874513	SRX11840814	SARS-CoV-2/Human/USA/TX-CDC-FG-072189/2021	Illumina NovaSeq 6000	PAIRED	RT-PCR	VIRAL RNA	Severe acute respiratory syndrome coronavirus 2	Homo sapiens	ILLUMINA	2021-07-21	United States	North America	50	5885.24	7887	0.961041	175986411
SRR15542916	PRJNA731152	AMPLICON	SAMN20874040	SRX11840813	SARS-CoV-2/Human/USA/WA-CDC-FG-072188/2021	Illumina NovaSeq 6000	PAIRED	RT-PCR	VIRAL RNA	Severe acute respiratory syndrome coronavirus 2	Homo sapiens	ILLUMINA	2021-08-04	United States	North America	53	5653.29	6867	0.966157	169050362
SRR15542917	PRJNA731152	AMPLICON	SAMN20882050	SRX11840812	SARS-CoV-2/Human/USA/AL-CDC-FG-072187/2021	Illumina NovaSeq 6000	PAIRED	RT-PCR	VIRAL RNA	Severe acute respiratory syndrome coronavirus 2	Homo sapiens	ILLUMINA	2021-08-07	United States	North America	18	3696.51	3217	0.638665	110536703
SRR15542918	PRJNA731152	AMPLICON	SAMN20882051	SRX11840811	SARS-CoV-2/Human/USA/AL-CDC-FG-072186/2021	Illumina NovaSeq 6000	PAIRED	RT-PCR	VIRAL RNA	Severe acute respiratory syndrome coronavirus 2	Homo sapiens	ILLUMINA	2021-08-07	United States	North America	57	1956.08	1504	0.970304	58492646
SRR15542919	PRJNA731152	AMPLICON	SAMN20874514	SRX11840810	SARS-CoV-2/Human/USA/TX-CDC-FG-072185/2021	Illumina NovaSeq 6000	PAIRED	RT-PCR	VIRAL RNA	Severe acute respiratory syndrome coronavirus 2	Homo sapiens	ILLUMINA	2021-07-21	United States	North America	22	3730.48	3132	0.65669	111552396
SRR15542920	PRJNA731152	AMPLICON	SAMN20874041	SRX11840809	SARS-CoV-2/Human/USA/WA-CDC-FG-072184/2021	Illumina NovaSeq 6000	PAIRED	RT-PCR	VIRAL RNA	Severe acute respiratory syndrome coronavirus 2	Homo sapiens	ILLUMINA	2021-08-03	United States	North America	54	5949.42	7998	0.924957	177905595
SRR15542921	PRJNA731152	AMPLICON	SAMN20874042	SRX11840808	SARS-CoV-2/Human/USA/WA-CDC-FG-072182/2021	Illumina NovaSeq 6000	PAIRED	RT-PCR	VIRAL RNA	Severe acute respiratory syndrome coronavirus 2	Homo sapiens	ILLUMINA	2021-08-04	United States	North America	48	3191.28	2592	0.98572	95428707
SRR15542922	PRJNA731152	AMPLICON	SAMN20874043	SRX11840807	SARS-CoV-2/Human/USA/WA-CDC-FG-072181/2021	Illumina NovaSeq 6000	PAIRED	RT-PCR	VIRAL RNA	Severe acute respiratory syndrome coronavirus 2	Homo sapiens	ILLUMINA	2021-08-03	United States	North America	47	2376.82	1772	0.982477	71073900
SRR15542923	PRJNA731152	AMPLICON	SAMN20874044	SRX11840806	SARS-CoV-2/Human/USA/WA-CDC-FG-072180/2021	Illumina NovaSeq 6000	PAIRED	RT-PCR	VIRAL RNA	Severe acute respiratory syndrome coronavirus 2	Homo sapiens	ILLUMINA	2021-08-04	United States	North America	55	5891.35	7934	0.950172	176169141
SRR15542924	PRJNA731152	AMPLICON	SAMN20874515	SRX11840805	SARS-CoV-2/Human/USA/TX-CDC-FG-072179/2021	Illumina NovaSeq 6000	PAIRED	RT-PCR	VIRAL RNA	Severe acute respiratory syndrome coronavirus 2	Homo sapiens	ILLUMINA	2021-07-20	United States	North America	56	5504.81	6735	0.966993	164610355
SRR15542925	PRJNA731152	AMPLICON	SAMN20874516	SRX11840804	SARS-CoV-2/Human/USA/TX-CDC-FG-072178/2021	Illumina NovaSeq 6000	PAIRED	RT-PCR	VIRAL RNA	Severe acute respiratory syndrome coronavirus 2	Homo sapiens	ILLUMINA	2021-07-19	United States	North America	50	6022.66	7990	0.946995	180095551
SRR15542926	PRJNA731152	AMPLICON	SAMN20874517	SRX11840803	SARS-CoV-2/Human/USA/TX-CDC-FG-072177/2021	Illumina NovaSeq 6000	PAIRED	RT-PCR	VIRAL RNA	Severe acute respiratory syndrome coronavirus 2	Homo sapiens	ILLUMINA	2021-08-02	United States	North America	33	5051.44	7080	0.803331	151053130
SRR15542927	PRJNA731152	AMPLICON	SAMN20874518	SRX11840802	SARS-CoV-2/Human/USA/TX-CDC-FG-072176/2021	Illumina NovaSeq 6000	PAIRED	RT-PCR	VIRAL RNA	Severe acute respiratory syndrome coronavirus 2	Homo sapiens	ILLUMINA	2021-07-20	United States	North America	23	3575.7	2847	0.613584	106924040
SRR15542929	PRJNA731152	AMPLICON	SAMN20882052	SRX11840800	SARS-CoV-2/Human/USA/AL-CDC-FG-072174/2021	Illumina NovaSeq 6000	PAIRED	RT-PCR	VIRAL RNA	Severe acute respiratory syndrome coronavirus 2	Homo sapiens	ILLUMINA	2021-08-07	United States	North America	65	653.626	438	0.882821	19545368
SRR15542930	PRJNA731152	AMPLICON	SAMN20874046	SRX11840799	SARS-CoV-2/Human/USA/WA-CDC-FG-072173/2021	Illumina NovaSeq 6000	PAIRED	RT-PCR	VIRAL RNA	Severe acute respiratory syndrome coronavirus 2	Homo sapiens	ILLUMINA	2021-08-03	United States	North America	67	2531.14	1451	0.889476	75688594
SRR15542931	PRJNA731152	AMPLICON	SAMN20874519	SRX11840798	SARS-CoV-2/Human/USA/TX-CDC-FG-072172/2021	Illumina NovaSeq 6000	PAIRED	RT-PCR	VIRAL RNA	Severe acute respiratory syndrome coronavirus 2	Homo sapiens	ILLUMINA	2021-07-19	United States	North America	49	6021.16	7992	0.947965	180050623
SRR15542932	PRJNA731152	AMPLICON	SAMN20874520	SRX11840797	SARS-CoV-2/Human/USA/TX-CDC-FG-072170/2021	Illumina NovaSeq 6000	PAIRED	RT-PCR	VIRAL RNA	Severe acute respiratory syndrome coronavirus 2	Homo sapiens	ILLUMINA	2021-07-20	United States	North America	54	4926.71	4885	0.985453	147323348
SRR15542933	PRJNA731152	AMPLICON	SAMN20874591	SRX11840796	SARS-CoV-2/Human/USA/MD-CDC-FG-072169/2021	Illumina NovaSeq 6000	PAIRED	RT-PCR	VIRAL RNA	Severe acute respiratory syndrome coronavirus 2	Homo sapiens	ILLUMINA	2021-07-14	United States	North America	50	4775.85	4697	0.980336	142812262
SRR15542934	PRJNA731152	AMPLICON	SAMN20874521	SRX11840795	SARS-CoV-2/Human/USA/TX-CDC-FG-072168/2021	Illumina NovaSeq 6000	PAIRED	RT-PCR	VIRAL RNA	Severe acute respiratory syndrome coronavirus 2	Homo sapiens	ILLUMINA	2021-07-23	United States	North America	45	5861.42	7988	0.908036	175273897
SRR15542936	PRJNA731152	AMPLICON	SAMN20874523	SRX11840793	SARS-CoV-2/Human/USA/TX-CDC-FG-072164/2021	Illumina NovaSeq 6000	PAIRED	RT-PCR	VIRAL RNA	Severe acute respiratory syndrome coronavirus 2	Homo sapiens	ILLUMINA	2021-07-19	United States	North America	3	371.946	0	0.077417	11122287
SRR15542937	PRJNA731152	AMPLICON	SAMN20874524	SRX11840792	SARS-CoV-2/Human/USA/TX-CDC-FG-072163/2021	Illumina NovaSeq 6000	PAIRED	RT-PCR	VIRAL RNA	Severe acute respiratory syndrome coronavirus 2	Homo sapiens	ILLUMINA	2021-07-19	United States	North America	47	4119.96	3852	0.98144	123199058
SRR15542938	PRJNA731152	AMPLICON	SAMN20882053	SRX11840791	SARS-CoV-2/Human/USA/AL-CDC-FG-072162/2021	Illumina NovaSeq 6000	PAIRED	RT-PCR	VIRAL RNA	Severe acute respiratory syndrome coronavirus 2	Homo sapiens	ILLUMINA	2021-08-06	United States	North America	26	3385.21	2847	0.649065	101227810
SRR15542939	PRJNA731152	AMPLICON	SAMN20874525	SRX11840790	SARS-CoV-2/Human/USA/TX-CDC-FG-072161/2021	Illumina NovaSeq 6000	PAIRED	RT-PCR	VIRAL RNA	Severe acute respiratory syndrome coronavirus 2	Homo sapiens	ILLUMINA	2021-08-02	United States	North America	51	5972.33	7955	0.95666	178590706
SRR15542940	PRJNA731152	AMPLICON	SAMN20882054	SRX11840789	SARS-CoV-2/Human/USA/AL-CDC-FG-072160/2021	Illumina NovaSeq 6000	PAIRED	RT-PCR	VIRAL RNA	Severe acute respiratory syndrome coronavirus 2	Homo sapiens	ILLUMINA	2021-08-07	United States	North America	49	2108.21	1657	0.967094	63041926
SRR15542941	PRJNA731152	AMPLICON	SAMN20874526	SRX11840788	SARS-CoV-2/Human/USA/TX-CDC-FG-072159/2021	Illumina NovaSeq 6000	PAIRED	RT-PCR	VIRAL RNA	Severe acute respiratory syndrome coronavirus 2	Homo sapiens	ILLUMINA	2021-08-02	United States	North America	44	5508.26	7438	0.904357	164713519
SRR15542942	PRJNA731152	AMPLICON	SAMN20874527	SRX11840787	SARS-CoV-2/Human/USA/TX-CDC-FG-072158/2021	Illumina NovaSeq 6000	PAIRED	RT-PCR	VIRAL RNA	Severe acute respiratory syndrome coronavirus 2	Homo sapiens	ILLUMINA	2021-07-20	United States	North America	55	5495.83	6358	0.967729	164341796
SRR15542943	PRJNA731152	AMPLICON	SAMN20874047	SRX11840786	SARS-CoV-2/Human/USA/WA-CDC-FG-072157/2021	Illumina NovaSeq 6000	PAIRED	RT-PCR	VIRAL RNA	Severe acute respiratory syndrome coronavirus 2	Homo sapiens	ILLUMINA	2021-08-05	United States	North America	54	5793.95	7899	0.950874	173256434
SRR15542944	PRJNA731152	AMPLICON	SAMN20874528	SRX11840785	SARS-CoV-2/Human/USA/TX-CDC-FG-072156/2021	Illumina NovaSeq 6000	PAIRED	RT-PCR	VIRAL RNA	Severe acute respiratory syndrome coronavirus 2	Homo sapiens	ILLUMINA	2021-07-20	United States	North America	33	4858.44	6427	0.785205	145281840
SRR15542946	PRJNA731152	AMPLICON	SAMN20875207	SRX11840783	SARS-CoV-2/Human/USA/CA-CDC-FG-071531/2021	Illumina NovaSeq 6000	PAIRED	RT-PCR	VIRAL RNA	Severe acute respiratory syndrome coronavirus 2	Homo sapiens	ILLUMINA	2021-08-10	United States	North America	58	6020.52	7997	0.950005	180031555
SRR15542947	PRJNA731152	AMPLICON	SAMN20875208	SRX11840782	SARS-CoV-2/Human/USA/CA-CDC-FG-071529/2021	Illumina NovaSeq 6000	PAIRED	RT-PCR	VIRAL RNA	Severe acute respiratory syndrome coronavirus 2	Homo sapiens	ILLUMINA	2021-08-10	United States	North America	54	5872.69	7926	0.951276	175611123
SRR15542948	PRJNA731152	AMPLICON	SAMN20875209	SRX11840781	SARS-CoV-2/Human/USA/CA-CDC-FG-071528/2021	Illumina NovaSeq 6000	PAIRED	RT-PCR	VIRAL RNA	Severe acute respiratory syndrome coronavirus 2	Homo sapiens	ILLUMINA	2021-08-10	United States	North America	135	623.243	380	0.872454	18636845
SRR15542951	PRJNA731152	AMPLICON	SAMN20875212	SRX11840778	SARS-CoV-2/Human/USA/CA-CDC-FG-071525/2021	Illumina NovaSeq 6000	PAIRED	RT-PCR	VIRAL RNA	Severe acute respiratory syndrome coronavirus 2	Homo sapiens	ILLUMINA	2021-08-09	United States	North America	31	4263.39	4310	0.772598	127488269
SRR15542953	PRJNA731152	AMPLICON	SAMN20875214	SRX11840776	SARS-CoV-2/Human/USA/CA-CDC-FG-071523/2021	Illumina NovaSeq 6000	PAIRED	RT-PCR	VIRAL RNA	Severe acute respiratory syndrome coronavirus 2	Homo sapiens	ILLUMINA	2021-08-10	United States	North America	53	6018.93	7992	0.954687	179984016
SRR15542954	PRJNA731152	AMPLICON	SAMN20875215	SRX11840775	SARS-CoV-2/Human/USA/CA-CDC-FG-071522/2021	Illumina NovaSeq 6000	PAIRED	RT-PCR	VIRAL RNA	Severe acute respiratory syndrome coronavirus 2	Homo sapiens	ILLUMINA	2021-08-10	United States	North America	144	158.475	90	0.459954	4738868
SRR15542955	PRJNA731152	AMPLICON	SAMN20875216	SRX11840774	SARS-CoV-2/Human/USA/CA-CDC-FG-071521/2021	Illumina NovaSeq 6000	PAIRED	RT-PCR	VIRAL RNA	Severe acute respiratory syndrome coronavirus 2	Homo sapiens	ILLUMINA	2021-08-10	United States	North America	54	4276.5	3948	0.977628	127880142
SRR15542956	PRJNA731152	AMPLICON	SAMN20875217	SRX11840773	SARS-CoV-2/Human/USA/CA-CDC-FG-071520/2021	Illumina NovaSeq 6000	PAIRED	RT-PCR	VIRAL RNA	Severe acute respiratory syndrome coronavirus 2	Homo sapiens	ILLUMINA	2021-08-09	United States	North America	52	6085.33	7995	0.950774	181969758
SRR15542958	PRJNA731152	AMPLICON	SAMN20875219	SRX11840771	SARS-CoV-2/Human/USA/CA-CDC-FG-071518/2021	Illumina NovaSeq 6000	PAIRED	RT-PCR	VIRAL RNA	Severe acute respiratory syndrome coronavirus 2	Homo sapiens	ILLUMINA	2021-08-10	United States	North America	80	526.452	274	0.8248	15742488
SRR15542959	PRJNA731152	AMPLICON	SAMN20875220	SRX11840770	SARS-CoV-2/Human/USA/CA-CDC-FG-071517/2021	Illumina NovaSeq 6000	PAIRED	RT-PCR	VIRAL RNA	Severe acute respiratory syndrome coronavirus 2	Homo sapiens	ILLUMINA	2021-08-10	United States	North America	24	3932.67	3952	0.691135	117598674
SRR15542960	PRJNA731152	AMPLICON	SAMN20875221	SRX11840769	SARS-CoV-2/Human/USA/CA-CDC-FG-071516/2021	Illumina NovaSeq 6000	PAIRED	RT-PCR	VIRAL RNA	Severe acute respiratory syndrome coronavirus 2	Homo sapiens	ILLUMINA	2021-08-10	United States	North America	92	591.807	355	0.882721	17696812
SRR15542961	PRJNA731152	AMPLICON	SAMN20875222	SRX11840768	SARS-CoV-2/Human/USA/CA-CDC-FG-071515/2021	Illumina NovaSeq 6000	PAIRED	RT-PCR	VIRAL RNA	Severe acute respiratory syndrome coronavirus 2	Homo sapiens	ILLUMINA	2021-08-10	United States	North America	35	4864.4	6973	0.786643	145460091
SRR15542962	PRJNA731152	AMPLICON	SAMN20875223	SRX11840767	SARS-CoV-2/Human/USA/CA-CDC-FG-071514/2021	Illumina NovaSeq 6000	PAIRED	RT-PCR	VIRAL RNA	Severe acute respiratory syndrome coronavirus 2	Homo sapiens	ILLUMINA	2021-08-10	United States	North America	96	464.426	299	0.844497	13887742
SRR15542963	PRJNA731152	AMPLICON	SAMN20875224	SRX11840766	SARS-CoV-2/Human/USA/CA-CDC-FG-071513/2021	Illumina NovaSeq 6000	PAIRED	RT-PCR	VIRAL RNA	Severe acute respiratory syndrome coronavirus 2	Homo sapiens	ILLUMINA	2021-08-09	United States	North America	51	6241.68	8002	0.92984	186645053
SRR15542964	PRJNA731152	AMPLICON	SAMN20875225	SRX11840765	SARS-CoV-2/Human/USA/CA-CDC-FG-071512/2021	Illumina NovaSeq 6000	PAIRED	RT-PCR	VIRAL RNA	Severe acute respiratory syndrome coronavirus 2	Homo sapiens	ILLUMINA	2021-08-10	United States	North America	78	858.663	536	0.914925	25676614
SRR15542965	PRJNA731152	AMPLICON	SAMN20875226	SRX11840764	SARS-CoV-2/Human/USA/CA-CDC-FG-071511/2021	Illumina NovaSeq 6000	PAIRED	RT-PCR	VIRAL RNA	Severe acute respiratory syndrome coronavirus 2	Homo sapiens	ILLUMINA	2021-08-10	United States	North America	66	3362.39	2672	0.986924	100545492
SRR15542966	PRJNA731152	AMPLICON	SAMN20874095	SRX11841240	SARS-CoV-2/Human/USA/WA-CDC-FG-071978/2021	Illumina NovaSeq 6000	PAIRED	RT-PCR	VIRAL RNA	Severe acute respiratory syndrome coronavirus 2	Homo sapiens	ILLUMINA	2021-08-05	United States	North America	39	4978.99	6773	0.807745	148886612
SRR15542968	PRJNA731152	AMPLICON	SAMN20874097	SRX11841238	SARS-CoV-2/Human/USA/WA-CDC-FG-071969/2021	Illumina NovaSeq 6000	PAIRED	RT-PCR	VIRAL RNA	Severe acute respiratory syndrome coronavirus 2	Homo sapiens	ILLUMINA	2021-08-04	United States	North America	51	4118.11	3859	0.986791	123143815
SRR15542970	PRJNA731152	AMPLICON	SAMN20874099	SRX11841236	SARS-CoV-2/Human/USA/WA-CDC-FG-071967/2021	Illumina NovaSeq 6000	PAIRED	RT-PCR	VIRAL RNA	Severe acute respiratory syndrome coronavirus 2	Homo sapiens	ILLUMINA	2021-08-03	United States	North America	54	2081.98	1454	0.957095	62257543
SRR15542971	PRJNA731152	AMPLICON	SAMN20874100	SRX11841235	SARS-CoV-2/Human/USA/WA-CDC-FG-071966/2021	Illumina NovaSeq 6000	PAIRED	RT-PCR	VIRAL RNA	Severe acute respiratory syndrome coronavirus 2	Homo sapiens	ILLUMINA	2021-08-05	United States	North America	49	5743.64	7794	0.954152	171752088
SRR15542972	PRJNA731152	AMPLICON	SAMN20874101	SRX11841234	SARS-CoV-2/Human/USA/WA-CDC-FG-071964/2021	Illumina NovaSeq 6000	PAIRED	RT-PCR	VIRAL RNA	Severe acute respiratory syndrome coronavirus 2	Homo sapiens	ILLUMINA	2021-08-04	United States	North America	85	222.803	135	0.599204	6662482
SRR15542973	PRJNA731152	AMPLICON	SAMN20882084	SRX11841233	SARS-CoV-2/Human/USA/AL-CDC-FG-071963/2021	Illumina NovaSeq 6000	PAIRED	RT-PCR	VIRAL RNA	Severe acute respiratory syndrome coronavirus 2	Homo sapiens	ILLUMINA	2021-08-06	United States	North America	20	3141.07	1805	0.569408	93927280
SRR15542975	PRJNA731152	AMPLICON	SAMN20874103	SRX11841231	SARS-CoV-2/Human/USA/WA-CDC-FG-071958/2021	Illumina NovaSeq 6000	PAIRED	RT-PCR	VIRAL RNA	Severe acute respiratory syndrome coronavirus 2	Homo sapiens	ILLUMINA	2021-08-03	United States	North America	30	4697.18	6718	0.755142	140459642
SRR15542978	PRJNA731152	AMPLICON	SAMN20882085	SRX11841228	SARS-CoV-2/Human/USA/AL-CDC-FG-071953/2021	Illumina NovaSeq 6000	PAIRED	RT-PCR	VIRAL RNA	Severe acute respiratory syndrome coronavirus 2	Homo sapiens	ILLUMINA	2021-08-06	United States	North America	130	159.194	103	0.506003	4760374
SRR15542979	PRJNA731152	AMPLICON	SAMN20874106	SRX11841227	SARS-CoV-2/Human/USA/WA-CDC-FG-071948/2021	Illumina NovaSeq 6000	PAIRED	RT-PCR	VIRAL RNA	Severe acute respiratory syndrome coronavirus 2	Homo sapiens	ILLUMINA	2021-08-04	United States	North America	117	115.869	73	0.381534	3464819
SRR15542983	PRJNA731152	AMPLICON	SAMN20874108	SRX11841223	SARS-CoV-2/Human/USA/WA-CDC-FG-071944/2021	Illumina NovaSeq 6000	PAIRED	RT-PCR	VIRAL RNA	Severe acute respiratory syndrome coronavirus 2	Homo sapiens	ILLUMINA	2021-08-04	United States	North America	51	3462.99	3084	0.984015	103553691
SRR15542984	PRJNA731152	AMPLICON	SAMN20874109	SRX11841222	SARS-CoV-2/Human/USA/WA-CDC-FG-071942/2021	Illumina NovaSeq 6000	PAIRED	RT-PCR	VIRAL RNA	Severe acute respiratory syndrome coronavirus 2	Homo sapiens	ILLUMINA	2021-08-04	United States	North America	22	3084.74	2028	0.592984	92242915
SRR15542985	PRJNA731152	AMPLICON	SAMN20882088	SRX11841221	SARS-CoV-2/Human/USA/AL-CDC-FG-071941/2021	Illumina NovaSeq 6000	PAIRED	RT-PCR	VIRAL RNA	Severe acute respiratory syndrome coronavirus 2	Homo sapiens	ILLUMINA	2021-08-06	United States	North America	51	5914.66	7972	0.957797	176866201
SRR15542986	PRJNA731152	AMPLICON	SAMN20874110	SRX11841220	SARS-CoV-2/Human/USA/WA-CDC-FG-071940/2021	Illumina NovaSeq 6000	PAIRED	RT-PCR	VIRAL RNA	Severe acute respiratory syndrome coronavirus 2	Homo sapiens	ILLUMINA	2021-08-03	United States	North America	24	3524.58	2633	0.615925	105395653
SRR15542987	PRJNA731152	AMPLICON	SAMN20882089	SRX11841219	SARS-CoV-2/Human/USA/AL-CDC-FG-071939/2021	Illumina NovaSeq 6000	PAIRED	RT-PCR	VIRAL RNA	Severe acute respiratory syndrome coronavirus 2	Homo sapiens	ILLUMINA	2021-08-06	United States	North America	18	2329.77	0	0.460857	69667171
SRR15542988	PRJNA731152	AMPLICON	SAMN20874584	SRX11841218	SARS-CoV-2/Human/USA/OR-CDC-FG-071936/2021	Illumina NovaSeq 6000	PAIRED	RT-PCR	VIRAL RNA	Severe acute respiratory syndrome coronavirus 2	Homo sapiens	ILLUMINA	2021-08-03	United States	North America	85	193.166	114	0.549911	5776238
SRR15542989	PRJNA731152	AMPLICON	SAMN20882090	SRX11841217	SARS-CoV-2/Human/USA/AL-CDC-FG-071934/2021	Illumina NovaSeq 6000	PAIRED	RT-PCR	VIRAL RNA	Severe acute respiratory syndrome coronavirus 2	Homo sapiens	ILLUMINA	2021-08-06	United States	North America	50	4146.78	3905	0.985386	124001203
SRR15542991	PRJNA731152	AMPLICON	SAMN20874112	SRX11841215	SARS-CoV-2/Human/USA/WA-CDC-FG-071930/2021	Illumina NovaSeq 6000	PAIRED	RT-PCR	VIRAL RNA	Severe acute respiratory syndrome coronavirus 2	Homo sapiens	ILLUMINA	2021-08-03	United States	North America	55	698.517	434	0.88563	20887761
SRR15542992	PRJNA731152	AMPLICON	SAMN20874113	SRX11841214	SARS-CoV-2/Human/USA/WA-CDC-FG-071928/2021	Illumina NovaSeq 6000	PAIRED	RT-PCR	VIRAL RNA	Severe acute respiratory syndrome coronavirus 2	Homo sapiens	ILLUMINA	2021-08-04	United States	North America	52	4690.56	4649	0.976257	140261668
SRR15542993	PRJNA731152	AMPLICON	SAMN20882091	SRX11841213	SARS-CoV-2/Human/USA/AL-CDC-FG-071926/2021	Illumina NovaSeq 6000	PAIRED	RT-PCR	VIRAL RNA	Severe acute respiratory syndrome coronavirus 2	Homo sapiens	ILLUMINA	2021-08-06	United States	North America	50	5341.79	5780	0.976524	159735407
SRR15542994	PRJNA731152	AMPLICON	SAMN20882113	SRX11841212	SARS-CoV-2/Human/USA/AK-CDC-FG-071924/2021	Illumina NovaSeq 6000	PAIRED	RT-PCR	VIRAL RNA	Severe acute respiratory syndrome coronavirus 2	Homo sapiens	ILLUMINA	2021-08-05	United States	North America	31	4877.91	6710	0.781493	145864101
SRR15542995	PRJNA731152	AMPLICON	SAMN20874114	SRX11841211	SARS-CoV-2/Human/USA/WA-CDC-FG-071923/2021	Illumina NovaSeq 6000	PAIRED	RT-PCR	VIRAL RNA	Severe acute respiratory syndrome coronavirus 2	Homo sapiens	ILLUMINA	2021-08-04	United States	North America	96	275.226	177	0.731398	8230088
SRR15542996	PRJNA731152	AMPLICON	SAMN20882092	SRX11841210	SARS-CoV-2/Human/USA/AL-CDC-FG-071922/2021	Illumina NovaSeq 6000	PAIRED	RT-PCR	VIRAL RNA	Severe acute respiratory syndrome coronavirus 2	Homo sapiens	ILLUMINA	2021-08-06	United States	North America	119	386.179	271	0.788683	11547896
SRR15542998	PRJNA731152	AMPLICON	SAMN20875270	SRX11841208	SARS-CoV-2/Human/USA/CA-CDC-FG-071466/2021	Illumina NovaSeq 6000	PAIRED	RT-PCR	VIRAL RNA	Severe acute respiratory syndrome coronavirus 2	Homo sapiens	ILLUMINA	2021-08-10	United States	North America	90	1458.3	796	0.898706	43607435
SRR15543001	PRJNA731152	AMPLICON	SAMN20875273	SRX11841205	SARS-CoV-2/Human/USA/CA-CDC-FG-071463/2021	Illumina NovaSeq 6000	PAIRED	RT-PCR	VIRAL RNA	Severe acute respiratory syndrome coronavirus 2	Homo sapiens	ILLUMINA	2021-08-10	United States	North America	59	2680.42	1749	0.956794	80152696
SRR15543002	PRJNA731152	AMPLICON	SAMN20875274	SRX11841204	SARS-CoV-2/Human/USA/CA-CDC-FG-071462/2021	Illumina NovaSeq 6000	PAIRED	RT-PCR	VIRAL RNA	Severe acute respiratory syndrome coronavirus 2	Homo sapiens	ILLUMINA	2021-08-10	United States	North America	52	5977.1	7969	0.962144	178733234
SRR15543003	PRJNA731152	AMPLICON	SAMN20875275	SRX11841203	SARS-CoV-2/Human/USA/CA-CDC-FG-071461/2021	Illumina NovaSeq 6000	PAIRED	RT-PCR	VIRAL RNA	Severe acute respiratory syndrome coronavirus 2	Homo sapiens	ILLUMINA	2021-08-09	United States	North America	44	5772.65	7987	0.901816	172619578
SRR15543004	PRJNA731152	AMPLICON	SAMN20875276	SRX11841202	SARS-CoV-2/Human/USA/CA-CDC-FG-071460/2021	Illumina NovaSeq 6000	PAIRED	RT-PCR	VIRAL RNA	Severe acute respiratory syndrome coronavirus 2	Homo sapiens	ILLUMINA	2021-08-10	United States	North America	60	3216.68	2679	0.982008	96188463
SRR15543007	PRJNA731152	AMPLICON	SAMN20875279	SRX11841199	SARS-CoV-2/Human/USA/CA-CDC-FG-071457/2021	Illumina NovaSeq 6000	PAIRED	RT-PCR	VIRAL RNA	Severe acute respiratory syndrome coronavirus 2	Homo sapiens	ILLUMINA	2021-08-10	United States	North America	111	393.354	236	0.804401	11762451
SRR15543008	PRJNA731152	AMPLICON	SAMN20875280	SRX11841198	SARS-CoV-2/Human/USA/CA-CDC-FG-071455/2021	Illumina NovaSeq 6000	PAIRED	RT-PCR	VIRAL RNA	Severe acute respiratory syndrome coronavirus 2	Homo sapiens	ILLUMINA	2021-08-10	United States	North America	55	6088.55	7998	0.948734	182065833
SRR15543009	PRJNA731152	AMPLICON	SAMN20875281	SRX11841197	SARS-CoV-2/Human/USA/CA-CDC-FG-071454/2021	Illumina NovaSeq 6000	PAIRED	RT-PCR	VIRAL RNA	Severe acute respiratory syndrome coronavirus 2	Homo sapiens	ILLUMINA	2021-08-09	United States	North America	52	6213.48	8001	0.938501	185801792
SRR15543010	PRJNA731152	AMPLICON	SAMN20875282	SRX11841196	SARS-CoV-2/Human/USA/CA-CDC-FG-071453/2021	Illumina NovaSeq 6000	PAIRED	RT-PCR	VIRAL RNA	Severe acute respiratory syndrome coronavirus 2	Homo sapiens	ILLUMINA	2021-08-10	United States	North America	64	1532.41	736	0.892084	45823590
SRR15543012	PRJNA731152	AMPLICON	SAMN20875284	SRX11841194	SARS-CoV-2/Human/USA/CA-CDC-FG-071451/2021	Illumina NovaSeq 6000	PAIRED	RT-PCR	VIRAL RNA	Severe acute respiratory syndrome coronavirus 2	Homo sapiens	ILLUMINA	2021-08-10	United States	North America	110	368.151	215	0.758553	11008812
SRR15543014	PRJNA731152	AMPLICON	SAMN20875286	SRX11841192	SARS-CoV-2/Human/USA/CA-CDC-FG-071449/2021	Illumina NovaSeq 6000	PAIRED	RT-PCR	VIRAL RNA	Severe acute respiratory syndrome coronavirus 2	Homo sapiens	ILLUMINA	2021-08-10	United States	North America	51	5925.56	7959	0.95656	177191958
SRR15543016	PRJNA731152	AMPLICON	SAMN20875288	SRX11841190	SARS-CoV-2/Human/USA/CA-CDC-FG-071447/2021	Illumina NovaSeq 6000	PAIRED	RT-PCR	VIRAL RNA	Severe acute respiratory syndrome coronavirus 2	Homo sapiens	ILLUMINA	2021-08-09	United States	North America	52	6196.58	8001	0.940307	185296281
SRR15543018	PRJNA731152	AMPLICON	SAMN20875290	SRX11841188	SARS-CoV-2/Human/USA/CA-CDC-FG-071445/2021	Illumina NovaSeq 6000	PAIRED	RT-PCR	VIRAL RNA	Severe acute respiratory syndrome coronavirus 2	Homo sapiens	ILLUMINA	2021-08-10	United States	North America	35	4754.41	5826	0.814701	142171070
SRR15543019	PRJNA731152	AMPLICON	SAMN20875291	SRX11841187	SARS-CoV-2/Human/USA/CA-CDC-FG-071444/2021	Illumina NovaSeq 6000	PAIRED	RT-PCR	VIRAL RNA	Severe acute respiratory syndrome coronavirus 2	Homo sapiens	ILLUMINA	2021-08-10	United States	North America	51	4311.85	4083	0.985286	128937306
SRR15543020	PRJNA731152	AMPLICON	SAMN20875292	SRX11841186	SARS-CoV-2/Human/USA/CA-CDC-FG-071443/2021	Illumina NovaSeq 6000	PAIRED	RT-PCR	VIRAL RNA	Severe acute respiratory syndrome coronavirus 2	Homo sapiens	ILLUMINA	2021-08-10	United States	North America	61	2980.55	2393	0.978531	89127245
SRR15543022	PRJNA731152	AMPLICON	SAMN20875294	SRX11841184	SARS-CoV-2/Human/USA/CA-CDC-FG-071441/2021	Illumina NovaSeq 6000	PAIRED	RT-PCR	VIRAL RNA	Severe acute respiratory syndrome coronavirus 2	Homo sapiens	ILLUMINA	2021-08-10	United States	North America	51	5966.54	7977	0.952814	178417380
SRR15543023	PRJNA731152	AMPLICON	SAMN20875295	SRX11841183	SARS-CoV-2/Human/USA/CA-CDC-FG-071440/2021	Illumina NovaSeq 6000	PAIRED	RT-PCR	VIRAL RNA	Severe acute respiratory syndrome coronavirus 2	Homo sapiens	ILLUMINA	2021-08-09	United States	North America	46	5824.46	7989	0.898873	174168951
SRR15543024	PRJNA731152	AMPLICON	SAMN20875296	SRX11841182	SARS-CoV-2/Human/USA/CA-CDC-FG-071439/2021	Illumina NovaSeq 6000	PAIRED	RT-PCR	VIRAL RNA	Severe acute respiratory syndrome coronavirus 2	Homo sapiens	ILLUMINA	2021-08-09	United States	North America	55	6133.21	8001	0.941176	183401267
SRR15543025	PRJNA731152	AMPLICON	SAMN20875297	SRX11841181	SARS-CoV-2/Human/USA/CA-CDC-FG-071438/2021	Illumina NovaSeq 6000	PAIRED	RT-PCR	VIRAL RNA	Severe acute respiratory syndrome coronavirus 2	Homo sapiens	ILLUMINA	2021-08-10	United States	North America	153	161.627	84	0.446845	4833129
SRR15543026	PRJNA731152	AMPLICON	SAMN20875298	SRX11841180	SARS-CoV-2/Human/USA/CA-CDC-FG-071436/2021	Illumina NovaSeq 6000	PAIRED	RT-PCR	VIRAL RNA	Severe acute respiratory syndrome coronavirus 2	Homo sapiens	ILLUMINA	2021-08-10	United States	North America	55	5687.46	7513	0.959335	170072168
SRR15543027	PRJNA731152	AMPLICON	SAMN20875299	SRX11841179	SARS-CoV-2/Human/USA/CA-CDC-FG-071435/2021	Illumina NovaSeq 6000	PAIRED	RT-PCR	VIRAL RNA	Severe acute respiratory syndrome coronavirus 2	Homo sapiens	ILLUMINA	2021-08-10	United States	North America	34	5380.33	7654	0.855366	160888095
SRR15543028	PRJNA731152	AMPLICON	SAMN20875300	SRX11841178	SARS-CoV-2/Human/USA/CA-CDC-FG-071434/2021	Illumina NovaSeq 6000	PAIRED	RT-PCR	VIRAL RNA	Severe acute respiratory syndrome coronavirus 2	Homo sapiens	ILLUMINA	2021-08-10	United States	North America	44	5731.3	7907	0.905494	171382924
SRR15543029	PRJNA731152	AMPLICON	SAMN20875301	SRX11841177	SARS-CoV-2/Human/USA/CA-CDC-FG-071433/2021	Illumina NovaSeq 6000	PAIRED	RT-PCR	VIRAL RNA	Severe acute respiratory syndrome coronavirus 2	Homo sapiens	ILLUMINA	2021-08-09	United States	North America	49	5949.15	7995	0.930642	177897408
SRR15543030	PRJNA731152	AMPLICON	SAMN20875915	SRX11841176	SARS-CoV-2/Human/USA/CA-CDC-FG-070708/2021	Illumina NovaSeq 6000	PAIRED	RT-PCR	VIRAL RNA	Severe acute respiratory syndrome coronavirus 2	Homo sapiens	ILLUMINA	2021-08-09	United States	North America	53	5490.64	6452	0.97104	164186757
SRR15543031	PRJNA731152	AMPLICON	SAMN20875916	SRX11841175	SARS-CoV-2/Human/USA/CA-CDC-FG-070707/2021	Illumina NovaSeq 6000	PAIRED	RT-PCR	VIRAL RNA	Severe acute respiratory syndrome coronavirus 2	Homo sapiens	ILLUMINA	2021-08-09	United States	North America	69	457.545	291	0.827743	13681969
SRR15543032	PRJNA731152	AMPLICON	SAMN20875917	SRX11841174	SARS-CoV-2/Human/USA/CA-CDC-FG-070705/2021	Illumina NovaSeq 6000	PAIRED	RT-PCR	VIRAL RNA	Severe acute respiratory syndrome coronavirus 2	Homo sapiens	ILLUMINA	2021-08-09	United States	North America	54	1862.14	1387	0.972043	55683556
SRR15543033	PRJNA731152	AMPLICON	SAMN20875918	SRX11841173	SARS-CoV-2/Human/USA/CA-CDC-FG-070704/2021	Illumina NovaSeq 6000	PAIRED	RT-PCR	VIRAL RNA	Severe acute respiratory syndrome coronavirus 2	Homo sapiens	ILLUMINA	2021-08-09	United States	North America	153	156.692	86	0.446009	4685557
SRR15543034	PRJNA731152	AMPLICON	SAMN20875919	SRX11841172	SARS-CoV-2/Human/USA/CA-CDC-FG-070703/2021	Illumina NovaSeq 6000	PAIRED	RT-PCR	VIRAL RNA	Severe acute respiratory syndrome coronavirus 2	Homo sapiens	ILLUMINA	2021-08-09	United States	North America	54	3566.05	2997	0.962646	106635466
SRR15543035	PRJNA731152	AMPLICON	SAMN20875920	SRX11841171	SARS-CoV-2/Human/USA/CA-CDC-FG-070702/2021	Illumina NovaSeq 6000	PAIRED	RT-PCR	VIRAL RNA	Severe acute respiratory syndrome coronavirus 2	Homo sapiens	ILLUMINA	2021-08-09	United States	North America	48	6087.67	7998	0.946661	182039611
SRR15543036	PRJNA731152	AMPLICON	SAMN20875921	SRX11841170	SARS-CoV-2/Human/USA/CA-CDC-FG-070701/2021	Illumina NovaSeq 6000	PAIRED	RT-PCR	VIRAL RNA	Severe acute respiratory syndrome coronavirus 2	Homo sapiens	ILLUMINA	2021-08-09	United States	North America	167	128.559	79	0.420426	3844313
SRR15543037	PRJNA731152	AMPLICON	SAMN20875922	SRX11841169	SARS-CoV-2/Human/USA/CA-CDC-FG-070700/2021	Illumina NovaSeq 6000	PAIRED	RT-PCR	VIRAL RNA	Severe acute respiratory syndrome coronavirus 2	Homo sapiens	ILLUMINA	2021-08-09	United States	North America	49	5617.14	7464	0.960405	167969432
SRR15543038	PRJNA731152	AMPLICON	SAMN20875923	SRX11841168	SARS-CoV-2/Human/USA/CA-CDC-FG-070698/2021	Illumina NovaSeq 6000	PAIRED	RT-PCR	VIRAL RNA	Severe acute respiratory syndrome coronavirus 2	Homo sapiens	ILLUMINA	2021-08-09	United States	North America	48	3324.9	2834	0.987058	99424574
SRR15543039	PRJNA731152	AMPLICON	SAMN20875924	SRX11841167	SARS-CoV-2/Human/USA/CA-CDC-FG-070697/2021	Illumina NovaSeq 6000	PAIRED	RT-PCR	VIRAL RNA	Severe acute respiratory syndrome coronavirus 2	Homo sapiens	ILLUMINA	2021-08-09	United States	North America	65	5668.31	7632	0.957897	169499596
SRR15543041	PRJNA731152	AMPLICON	SAMN20875926	SRX11841165	SARS-CoV-2/Human/USA/CA-CDC-FG-070694/2021	Illumina NovaSeq 6000	PAIRED	RT-PCR	VIRAL RNA	Severe acute respiratory syndrome coronavirus 2	Homo sapiens	ILLUMINA	2021-08-09	United States	North America	55	5941.37	7977	0.951276	177664680
SRR15543042	PRJNA731152	AMPLICON	SAMN20875927	SRX11841164	SARS-CoV-2/Human/USA/CA-CDC-FG-070693/2021	Illumina NovaSeq 6000	PAIRED	RT-PCR	VIRAL RNA	Severe acute respiratory syndrome coronavirus 2	Homo sapiens	ILLUMINA	2021-08-09	United States	North America	61	1398.46	884	0.939504	41818248
SRR15543043	PRJNA731152	AMPLICON	SAMN20875928	SRX11841163	SARS-CoV-2/Human/USA/CA-CDC-FG-070692/2021	Illumina NovaSeq 6000	PAIRED	RT-PCR	VIRAL RNA	Severe acute respiratory syndrome coronavirus 2	Homo sapiens	ILLUMINA	2021-08-09	United States	North America	64	4257.74	4079	0.98649	127319286
SRR15543044	PRJNA731152	AMPLICON	SAMN20875929	SRX11841162	SARS-CoV-2/Human/USA/CA-CDC-FG-070691/2021	Illumina NovaSeq 6000	PAIRED	RT-PCR	VIRAL RNA	Severe acute respiratory syndrome coronavirus 2	Homo sapiens	ILLUMINA	2021-08-09	United States	North America	49	3047.67	2614	0.98766	91134527
SRR15543046	PRJNA731152	AMPLICON	SAMN20875931	SRX11841160	SARS-CoV-2/Human/USA/CA-CDC-FG-070687/2021	Illumina NovaSeq 6000	PAIRED	RT-PCR	VIRAL RNA	Severe acute respiratory syndrome coronavirus 2	Homo sapiens	ILLUMINA	2021-08-09	United States	North America	59	5174.18	6145	0.971809	154723382
SRR15543048	PRJNA731152	AMPLICON	SAMN20875933	SRX11841158	SARS-CoV-2/Human/USA/CA-CDC-FG-070685/2021	Illumina NovaSeq 6000	PAIRED	RT-PCR	VIRAL RNA	Severe acute respiratory syndrome coronavirus 2	Homo sapiens	ILLUMINA	2021-08-09	United States	North America	53	6155.54	8000	0.938501	184069094
SRR15543049	PRJNA731152	AMPLICON	SAMN20875934	SRX11841157	SARS-CoV-2/Human/USA/CA-CDC-FG-070684/2021	Illumina NovaSeq 6000	PAIRED	RT-PCR	VIRAL RNA	Severe acute respiratory syndrome coronavirus 2	Homo sapiens	ILLUMINA	2021-08-09	United States	North America	75	527.827	329	0.856402	15783618
SRR15543050	PRJNA731152	AMPLICON	SAMN20875935	SRX11841156	SARS-CoV-2/Human/USA/CA-CDC-FG-070683/2021	Illumina NovaSeq 6000	PAIRED	RT-PCR	VIRAL RNA	Severe acute respiratory syndrome coronavirus 2	Homo sapiens	ILLUMINA	2021-08-09	United States	North America	49	5919.4	7984	0.949336	177007820
SRR15543051	PRJNA731152	AMPLICON	SAMN20875936	SRX11841155	SARS-CoV-2/Human/USA/CA-CDC-FG-070681/2021	Illumina NovaSeq 6000	PAIRED	RT-PCR	VIRAL RNA	Severe acute respiratory syndrome coronavirus 2	Homo sapiens	ILLUMINA	2021-08-09	United States	North America	40	5120.25	7431	0.818346	153110879
SRR15543052	PRJNA731152	AMPLICON	SAMN20875937	SRX11841154	SARS-CoV-2/Human/USA/CA-CDC-FG-070680/2021	Illumina NovaSeq 6000	PAIRED	RT-PCR	VIRAL RNA	Severe acute respiratory syndrome coronavirus 2	Homo sapiens	ILLUMINA	2021-08-09	United States	North America	53	4405.87	4325	0.985754	131748672
SRR15543053	PRJNA731152	AMPLICON	SAMN20875938	SRX11841153	SARS-CoV-2/Human/USA/CA-CDC-FG-070679/2021	Illumina NovaSeq 6000	PAIRED	RT-PCR	VIRAL RNA	Severe acute respiratory syndrome coronavirus 2	Homo sapiens	ILLUMINA	2021-08-09	United States	North America	71	391.575	235	0.768083	11709255
SRR15543054	PRJNA731152	AMPLICON	SAMN20875939	SRX11841152	SARS-CoV-2/Human/USA/CA-CDC-FG-070678/2021	Illumina NovaSeq 6000	PAIRED	RT-PCR	VIRAL RNA	Severe acute respiratory syndrome coronavirus 2	Homo sapiens	ILLUMINA	2021-08-09	United States	North America	52	5126.96	5419	0.980805	153311510
SRR15543055	PRJNA731152	AMPLICON	SAMN20875940	SRX11841151	SARS-CoV-2/Human/USA/CA-CDC-FG-070677/2021	Illumina NovaSeq 6000	PAIRED	RT-PCR	VIRAL RNA	Severe acute respiratory syndrome coronavirus 2	Homo sapiens	ILLUMINA	2021-08-09	United States	North America	49	5841.9	7979	0.925158	174690286
SRR15543056	PRJNA731152	AMPLICON	SAMN20875941	SRX11841150	SARS-CoV-2/Human/USA/CA-CDC-FG-070675/2021	Illumina NovaSeq 6000	PAIRED	RT-PCR	VIRAL RNA	Severe acute respiratory syndrome coronavirus 2	Homo sapiens	ILLUMINA	2021-08-09	United States	North America	70	1910.65	1415	0.961475	57134225
SRR15543057	PRJNA731152	AMPLICON	SAMN20875942	SRX11841149	SARS-CoV-2/Human/USA/CA-CDC-FG-070674/2021	Illumina NovaSeq 6000	PAIRED	RT-PCR	VIRAL RNA	Severe acute respiratory syndrome coronavirus 2	Homo sapiens	ILLUMINA	2021-08-09	United States	North America	26	3313.46	2826	0.64756	99082483
SRR15543059	PRJNA731152	AMPLICON	SAMN20875944	SRX11841147	SARS-CoV-2/Human/USA/CA-CDC-FG-070672/2021	Illumina NovaSeq 6000	PAIRED	RT-PCR	VIRAL RNA	Severe acute respiratory syndrome coronavirus 2	Homo sapiens	ILLUMINA	2021-08-09	United States	North America	65	2440.37	2000	0.972143	72974372
SRR15543060	PRJNA731152	AMPLICON	SAMN20875945	SRX11841146	SARS-CoV-2/Human/USA/CA-CDC-FG-070671/2021	Illumina NovaSeq 6000	PAIRED	RT-PCR	VIRAL RNA	Severe acute respiratory syndrome coronavirus 2	Homo sapiens	ILLUMINA	2021-08-09	United States	North America	60	2603.26	2147	0.979367	77845190
SRR15543061	PRJNA731152	AMPLICON	SAMN20875946	SRX11841145	SARS-CoV-2/Human/USA/CA-CDC-FG-070670/2021	Illumina NovaSeq 6000	PAIRED	RT-PCR	VIRAL RNA	Severe acute respiratory syndrome coronavirus 2	Homo sapiens	ILLUMINA	2021-08-09	United States	North America	73	1392.38	942	0.932314	41636442
SRR15543063	PRJNA731152	AMPLICON	SAMN20875303	SRX11841143	SARS-CoV-2/Human/USA/CA-CDC-FG-071431/2021	Illumina NovaSeq 6000	PAIRED	RT-PCR	VIRAL RNA	Severe acute respiratory syndrome coronavirus 2	Homo sapiens	ILLUMINA	2021-08-10	United States	North America	59	2238.19	1591	0.975354	66928608
SRR15543064	PRJNA731152	AMPLICON	SAMN20875304	SRX11841142	SARS-CoV-2/Human/USA/CA-CDC-FG-071430/2021	Illumina NovaSeq 6000	PAIRED	RT-PCR	VIRAL RNA	Severe acute respiratory syndrome coronavirus 2	Homo sapiens	ILLUMINA	2021-08-10	United States	North America	49	5913.28	7976	0.954453	176824868
SRR15543066	PRJNA731152	AMPLICON	SAMN20875306	SRX11841140	SARS-CoV-2/Human/USA/CA-CDC-FG-071428/2021	Illumina NovaSeq 6000	PAIRED	RT-PCR	VIRAL RNA	Severe acute respiratory syndrome coronavirus 2	Homo sapiens	ILLUMINA	2021-08-10	United States	North America	53	1296.48	787	0.936662	38768641
SRR15543067	PRJNA731152	AMPLICON	SAMN20875307	SRX11841139	SARS-CoV-2/Human/USA/CA-CDC-FG-071425/2021	Illumina NovaSeq 6000	PAIRED	RT-PCR	VIRAL RNA	Severe acute respiratory syndrome coronavirus 2	Homo sapiens	ILLUMINA	2021-08-09	United States	North America	49	6091.31	7997	0.946661	182148436
SRR15543068	PRJNA731152	AMPLICON	SAMN20875308	SRX11841138	SARS-CoV-2/Human/USA/CA-CDC-FG-071424/2021	Illumina NovaSeq 6000	PAIRED	RT-PCR	VIRAL RNA	Severe acute respiratory syndrome coronavirus 2	Homo sapiens	ILLUMINA	2021-08-10	United States	North America	52	5844.93	7855	0.957529	174780907
SRR15543070	PRJNA731152	AMPLICON	SAMN20875310	SRX11841136	SARS-CoV-2/Human/USA/CA-CDC-FG-071421/2021	Illumina NovaSeq 6000	PAIRED	RT-PCR	VIRAL RNA	Severe acute respiratory syndrome coronavirus 2	Homo sapiens	ILLUMINA	2021-08-09	United States	North America	48	6032.35	7994	0.924656	180385478
SRR15543071	PRJNA731152	AMPLICON	SAMN20875311	SRX11841135	SARS-CoV-2/Human/USA/CA-CDC-FG-071420/2021	Illumina NovaSeq 6000	PAIRED	RT-PCR	VIRAL RNA	Severe acute respiratory syndrome coronavirus 2	Homo sapiens	ILLUMINA	2021-08-10	United States	North America	87	743.527	269	0.752366	22233699
SRR15543072	PRJNA731152	AMPLICON	SAMN20875312	SRX11841134	SARS-CoV-2/Human/USA/CA-CDC-FG-071419/2021	Illumina NovaSeq 6000	PAIRED	RT-PCR	VIRAL RNA	Severe acute respiratory syndrome coronavirus 2	Homo sapiens	ILLUMINA	2021-08-10	United States	North America	53	5677.47	7335	0.966492	169773365
SRR15543073	PRJNA731152	AMPLICON	SAMN20875313	SRX11841133	SARS-CoV-2/Human/USA/CA-CDC-FG-071418/2021	Illumina NovaSeq 6000	PAIRED	RT-PCR	VIRAL RNA	Severe acute respiratory syndrome coronavirus 2	Homo sapiens	ILLUMINA	2021-08-09	United States	North America	46	6078.29	8000	0.913353	181759052
SRR15543075	PRJNA731152	AMPLICON	SAMN20875315	SRX11841131	SARS-CoV-2/Human/USA/CA-CDC-FG-071413/2021	Illumina NovaSeq 6000	PAIRED	RT-PCR	VIRAL RNA	Severe acute respiratory syndrome coronavirus 2	Homo sapiens	ILLUMINA	2021-08-10	United States	North America	51	5981.53	7974	0.954185	178865646
SRR15543076	PRJNA731152	AMPLICON	SAMN20875316	SRX11841130	SARS-CoV-2/Human/USA/CA-CDC-FG-071412/2021	Illumina NovaSeq 6000	PAIRED	RT-PCR	VIRAL RNA	Severe acute respiratory syndrome coronavirus 2	Homo sapiens	ILLUMINA	2021-08-10	United States	North America	52	1190.14	724	0.937632	35588665
SRR15543077	PRJNA731152	AMPLICON	SAMN20875317	SRX11841129	SARS-CoV-2/Human/USA/CA-CDC-FG-071411/2021	Illumina NovaSeq 6000	PAIRED	RT-PCR	VIRAL RNA	Severe acute respiratory syndrome coronavirus 2	Homo sapiens	ILLUMINA	2021-08-09	United States	North America	45	5858.09	7984	0.930141	175174575
SRR15543078	PRJNA731152	AMPLICON	SAMN20875318	SRX11841128	SARS-CoV-2/Human/USA/CA-CDC-FG-071410/2021	Illumina NovaSeq 6000	PAIRED	RT-PCR	VIRAL RNA	Severe acute respiratory syndrome coronavirus 2	Homo sapiens	ILLUMINA	2021-08-10	United States	North America	91	1819.67	1095	0.917266	54413516
SRR15543080	PRJNA731152	AMPLICON	SAMN20875320	SRX11841126	SARS-CoV-2/Human/USA/CA-CDC-FG-071406/2021	Illumina NovaSeq 6000	PAIRED	RT-PCR	VIRAL RNA	Severe acute respiratory syndrome coronavirus 2	Homo sapiens	ILLUMINA	2021-08-10	United States	North America	50	5613.4	7248	0.955122	167857427
SRR15543081	PRJNA731152	AMPLICON	SAMN20875321	SRX11841125	SARS-CoV-2/Human/USA/CA-CDC-FG-071401/2021	Illumina NovaSeq 6000	PAIRED	RT-PCR	VIRAL RNA	Severe acute respiratory syndrome coronavirus 2	Homo sapiens	ILLUMINA	2021-08-10	United States	North America	141	135.082	78	0.40297	4039354
SRR15543082	PRJNA731152	AMPLICON	SAMN20875322	SRX11841124	SARS-CoV-2/Human/USA/CA-CDC-FG-071400/2021	Illumina NovaSeq 6000	PAIRED	RT-PCR	VIRAL RNA	Severe acute respiratory syndrome coronavirus 2	Homo sapiens	ILLUMINA	2021-08-09	United States	North America	51	5976.84	7987	0.9484	178725521
SRR15543083	PRJNA731152	AMPLICON	SAMN20875323	SRX11841123	SARS-CoV-2/Human/USA/CA-CDC-FG-071399/2021	Illumina NovaSeq 6000	PAIRED	RT-PCR	VIRAL RNA	Severe acute respiratory syndrome coronavirus 2	Homo sapiens	ILLUMINA	2021-08-09	United States	North America	54	6065.07	7996	0.947497	181363700
SRR15543084	PRJNA731152	AMPLICON	SAMN20875324	SRX11841122	SARS-CoV-2/Human/USA/CA-CDC-FG-071398/2021	Illumina NovaSeq 6000	PAIRED	RT-PCR	VIRAL RNA	Severe acute respiratory syndrome coronavirus 2	Homo sapiens	ILLUMINA	2021-08-10	United States	North America	37	4802.6	6812	0.780591	143612072
SRR15543085	PRJNA731152	AMPLICON	SAMN20875325	SRX11841121	SARS-CoV-2/Human/USA/CA-CDC-FG-071397/2021	Illumina NovaSeq 6000	PAIRED	RT-PCR	VIRAL RNA	Severe acute respiratory syndrome coronavirus 2	Homo sapiens	ILLUMINA	2021-08-10	United States	North America	116	311.972	135	0.564057	9328896
SRR15543086	PRJNA731152	AMPLICON	SAMN20875326	SRX11841120	SARS-CoV-2/Human/USA/CA-CDC-FG-071396/2021	Illumina NovaSeq 6000	PAIRED	RT-PCR	VIRAL RNA	Severe acute respiratory syndrome coronavirus 2	Homo sapiens	ILLUMINA	2021-08-10	United States	North America	57	3195.53	2724	0.986088	95555898
SRR15543087	PRJNA731152	AMPLICON	SAMN20875327	SRX11841119	SARS-CoV-2/Human/USA/CA-CDC-FG-071395/2021	Illumina NovaSeq 6000	PAIRED	RT-PCR	VIRAL RNA	Severe acute respiratory syndrome coronavirus 2	Homo sapiens	ILLUMINA	2021-08-10	United States	North America	99	281.258	167	0.684112	8410445
SRR15543088	PRJNA731152	AMPLICON	SAMN20875328	SRX11841118	SARS-CoV-2/Human/USA/CA-CDC-FG-071394/2021	Illumina NovaSeq 6000	PAIRED	RT-PCR	VIRAL RNA	Severe acute respiratory syndrome coronavirus 2	Homo sapiens	ILLUMINA	2021-08-10	United States	North America	57	2300.08	1708	0.973949	68779373
SRR15543089	PRJNA731152	AMPLICON	SAMN20875329	SRX11841117	SARS-CoV-2/Human/USA/CA-CDC-FG-071392/2021	Illumina NovaSeq 6000	PAIRED	RT-PCR	VIRAL RNA	Severe acute respiratory syndrome coronavirus 2	Homo sapiens	ILLUMINA	2021-08-10	United States	North America	21	1781.49	0	0.433401	53271772
SRR15543090	PRJNA731152	AMPLICON	SAMN20875330	SRX11841116	SARS-CoV-2/Human/USA/CA-CDC-FG-071391/2021	Illumina NovaSeq 6000	PAIRED	RT-PCR	VIRAL RNA	Severe acute respiratory syndrome coronavirus 2	Homo sapiens	ILLUMINA	2021-08-10	United States	North America	138	187.473	109	0.539779	5606000
SRR15543091	PRJNA731152	AMPLICON	SAMN20875331	SRX11841115	SARS-CoV-2/Human/USA/CA-CDC-FG-071390/2021	Illumina NovaSeq 6000	PAIRED	RT-PCR	VIRAL RNA	Severe acute respiratory syndrome coronavirus 2	Homo sapiens	ILLUMINA	2021-08-10	United States	North America	53	5706.35	7566	0.962011	170637032
SRR15543092	PRJNA731152	AMPLICON	SAMN20875332	SRX11841114	SARS-CoV-2/Human/USA/CA-CDC-FG-071389/2021	Illumina NovaSeq 6000	PAIRED	RT-PCR	VIRAL RNA	Severe acute respiratory syndrome coronavirus 2	Homo sapiens	ILLUMINA	2021-08-10	United States	North America	57	5427.74	5928	0.973046	162305716
SRR15543093	PRJNA731152	AMPLICON	SAMN20875333	SRX11841113	SARS-CoV-2/Human/USA/CA-CDC-FG-071388/2021	Illumina NovaSeq 6000	PAIRED	RT-PCR	VIRAL RNA	Severe acute respiratory syndrome coronavirus 2	Homo sapiens	ILLUMINA	2021-08-10	United States	North America	54	5396.51	6510	0.961743	161371760
SRR15543095	PRJNA731152	AMPLICON	SAMN20874117	SRX11841111	SARS-CoV-2/Human/USA/WA-CDC-FG-071918/2021	Illumina NovaSeq 6000	PAIRED	RT-PCR	VIRAL RNA	Severe acute respiratory syndrome coronavirus 2	Homo sapiens	ILLUMINA	2021-08-05	United States	North America	52	5815.01	7780	0.951911	173886165
SRR15543096	PRJNA731152	AMPLICON	SAMN20874118	SRX11841110	SARS-CoV-2/Human/USA/WA-CDC-FG-071917/2021	Illumina NovaSeq 6000	PAIRED	RT-PCR	VIRAL RNA	Severe acute respiratory syndrome coronavirus 2	Homo sapiens	ILLUMINA	2021-08-05	United States	North America	51	4937.08	4901	0.982544	147633432
SRR15543097	PRJNA731152	AMPLICON	SAMN20882093	SRX11841109	SARS-CoV-2/Human/USA/AL-CDC-FG-071914/2021	Illumina NovaSeq 6000	PAIRED	RT-PCR	VIRAL RNA	Severe acute respiratory syndrome coronavirus 2	Homo sapiens	ILLUMINA	2021-08-06	United States	North America	50	5240.66	5639	0.980303	156711406
SRR15543098	PRJNA731152	AMPLICON	SAMN20882094	SRX11841108	SARS-CoV-2/Human/USA/AL-CDC-FG-071913/2021	Illumina NovaSeq 6000	PAIRED	RT-PCR	VIRAL RNA	Severe acute respiratory syndrome coronavirus 2	Homo sapiens	ILLUMINA	2021-08-04	United States	North America	49	5877.73	7715	0.964318	175761824
SRR15543100	PRJNA731152	AMPLICON	SAMN20874120	SRX11841106	SARS-CoV-2/Human/USA/WA-CDC-FG-071908/2021	Illumina NovaSeq 6000	PAIRED	RT-PCR	VIRAL RNA	Severe acute respiratory syndrome coronavirus 2	Homo sapiens	ILLUMINA	2021-08-04	United States	North America	53	2416.31	1878	0.97639	72254788
SRR15543101	PRJNA731152	AMPLICON	SAMN20874121	SRX11841105	SARS-CoV-2/Human/USA/WA-CDC-FG-071907/2021	Illumina NovaSeq 6000	PAIRED	RT-PCR	VIRAL RNA	Severe acute respiratory syndrome coronavirus 2	Homo sapiens	ILLUMINA	2021-08-05	United States	North America	56	1023.15	652	0.931679	30595278
SRR15543102	PRJNA731152	AMPLICON	SAMN20882095	SRX11841104	SARS-CoV-2/Human/USA/AL-CDC-FG-071906/2021	Illumina NovaSeq 6000	PAIRED	RT-PCR	VIRAL RNA	Severe acute respiratory syndrome coronavirus 2	Homo sapiens	ILLUMINA	2021-08-06	United States	North America	32	5243.63	6940	0.85891	156800220
SRR15543104	PRJNA731152	AMPLICON	SAMN20874123	SRX11841102	SARS-CoV-2/Human/USA/WA-CDC-FG-071901/2021	Illumina NovaSeq 6000	PAIRED	RT-PCR	VIRAL RNA	Severe acute respiratory syndrome coronavirus 2	Homo sapiens	ILLUMINA	2021-08-04	United States	North America	57	1158.67	811	0.953082	34647640
SRR15543105	PRJNA731152	AMPLICON	SAMN20874124	SRX11841101	SARS-CoV-2/Human/USA/WA-CDC-FG-071900/2021	Illumina NovaSeq 6000	PAIRED	RT-PCR	VIRAL RNA	Severe acute respiratory syndrome coronavirus 2	Homo sapiens	ILLUMINA	2021-08-04	United States	North America	48	4396.44	4219	0.984583	131466846
SRR15543108	PRJNA731152	AMPLICON	SAMN20874218	SRX11841575	SARS-CoV-2/Human/USA/TX-CDC-FG-072675/2021	Illumina NovaSeq 6000	PAIRED	RT-PCR	VIRAL RNA	Severe acute respiratory syndrome coronavirus 2	Homo sapiens	ILLUMINA	2021-07-25	United States	North America	64	441.353	297	0.808849	13197792
SRR15543110	PRJNA731152	AMPLICON	SAMN20874220	SRX11841573	SARS-CoV-2/Human/USA/TX-CDC-FG-072670/2021	Illumina NovaSeq 6000	PAIRED	RT-PCR	VIRAL RNA	Severe acute respiratory syndrome coronavirus 2	Homo sapiens	ILLUMINA	2021-07-25	United States	North America	33	5204.81	7255	0.824733	155639410
SRR15543111	PRJNA731152	AMPLICON	SAMN20874221	SRX11841572	SARS-CoV-2/Human/USA/TX-CDC-FG-072664/2021	Illumina NovaSeq 6000	PAIRED	RT-PCR	VIRAL RNA	Severe acute respiratory syndrome coronavirus 2	Homo sapiens	ILLUMINA	2021-07-26	United States	North America	52	6048.86	7981	0.951276	180879077
SRR15543112	PRJNA731152	AMPLICON	SAMN20874222	SRX11841571	SARS-CoV-2/Human/USA/TX-CDC-FG-072663/2021	Illumina NovaSeq 6000	PAIRED	RT-PCR	VIRAL RNA	Severe acute respiratory syndrome coronavirus 2	Homo sapiens	ILLUMINA	2021-07-28	United States	North America	50	5264.39	5440	0.983982	157421052
SRR15543116	PRJNA731152	AMPLICON	SAMN20874226	SRX11841567	SARS-CoV-2/Human/USA/TX-CDC-FG-072656/2021	Illumina NovaSeq 6000	PAIRED	RT-PCR	VIRAL RNA	Severe acute respiratory syndrome coronavirus 2	Homo sapiens	ILLUMINA	2021-07-28	United States	North America	21	3803.83	3581	0.631375	113745817
SRR15543117	PRJNA731152	AMPLICON	SAMN20874227	SRX11841566	SARS-CoV-2/Human/USA/TX-CDC-FG-072654/2021	Illumina NovaSeq 6000	PAIRED	RT-PCR	VIRAL RNA	Severe acute respiratory syndrome coronavirus 2	Homo sapiens	ILLUMINA	2021-07-22	United States	North America	58	5114.02	5305	0.98552	152924635
SRR15543119	PRJNA731152	AMPLICON	SAMN20875467	SRX11841564	SARS-CoV-2/Human/USA/CA-CDC-FG-071219/2021	Illumina NovaSeq 6000	PAIRED	RT-PCR	VIRAL RNA	Severe acute respiratory syndrome coronavirus 2	Homo sapiens	ILLUMINA	2021-08-09	United States	North America	34	5237.41	7688	0.823897	156614362
SRR15543120	PRJNA731152	AMPLICON	SAMN20875468	SRX11841563	SARS-CoV-2/Human/USA/CA-CDC-FG-071218/2021	Illumina NovaSeq 6000	PAIRED	RT-PCR	VIRAL RNA	Severe acute respiratory syndrome coronavirus 2	Homo sapiens	ILLUMINA	2021-08-09	United States	North America	34	5316.17	7871	0.827342	158969497
SRR15543121	PRJNA731152	AMPLICON	SAMN20875469	SRX11841562	SARS-CoV-2/Human/USA/CA-CDC-FG-071217/2021	Illumina NovaSeq 6000	PAIRED	RT-PCR	VIRAL RNA	Severe acute respiratory syndrome coronavirus 2	Homo sapiens	ILLUMINA	2021-08-10	United States	North America	110	142.249	96	0.47848	4253667
SRR15543122	PRJNA731152	AMPLICON	SAMN20875470	SRX11841561	SARS-CoV-2/Human/USA/CA-CDC-FG-071216/2021	Illumina NovaSeq 6000	PAIRED	RT-PCR	VIRAL RNA	Severe acute respiratory syndrome coronavirus 2	Homo sapiens	ILLUMINA	2021-08-09	United States	North America	52	6187.94	8000	0.942414	185038029
SRR15543125	PRJNA731152	AMPLICON	SAMN20875473	SRX11841558	SARS-CoV-2/Human/USA/CA-CDC-FG-071213/2021	Illumina NovaSeq 6000	PAIRED	RT-PCR	VIRAL RNA	Severe acute respiratory syndrome coronavirus 2	Homo sapiens	ILLUMINA	2021-08-10	United States	North America	107	224.426	162	0.683844	6711015
SRR15543126	PRJNA731152	AMPLICON	SAMN20875474	SRX11841557	SARS-CoV-2/Human/USA/CA-CDC-FG-071212/2021	Illumina NovaSeq 6000	PAIRED	RT-PCR	VIRAL RNA	Severe acute respiratory syndrome coronavirus 2	Homo sapiens	ILLUMINA	2021-08-10	United States	North America	116	204.742	116	0.563321	6122411
SRR15543127	PRJNA731152	AMPLICON	SAMN20875475	SRX11841556	SARS-CoV-2/Human/USA/CA-CDC-FG-071211/2021	Illumina NovaSeq 6000	PAIRED	RT-PCR	VIRAL RNA	Severe acute respiratory syndrome coronavirus 2	Homo sapiens	ILLUMINA	2021-08-09	United States	North America	53	5803.34	7875	0.954185	173537138
SRR15543129	PRJNA731152	AMPLICON	SAMN20875477	SRX11841554	SARS-CoV-2/Human/USA/CA-CDC-FG-071209/2021	Illumina NovaSeq 6000	PAIRED	RT-PCR	VIRAL RNA	Severe acute respiratory syndrome coronavirus 2	Homo sapiens	ILLUMINA	2021-08-09	United States	North America	22	3389.82	2312	0.580878	101365868
SRR15543130	PRJNA731152	AMPLICON	SAMN20875478	SRX11841553	SARS-CoV-2/Human/USA/CA-CDC-FG-071208/2021	Illumina NovaSeq 6000	PAIRED	RT-PCR	VIRAL RNA	Severe acute respiratory syndrome coronavirus 2	Homo sapiens	ILLUMINA	2021-08-09	United States	North America	49	2830.14	2362	0.986222	84629676
SRR15543132	PRJNA731152	AMPLICON	SAMN20875480	SRX11841551	SARS-CoV-2/Human/USA/CA-CDC-FG-071206/2021	Illumina NovaSeq 6000	PAIRED	RT-PCR	VIRAL RNA	Severe acute respiratory syndrome coronavirus 2	Homo sapiens	ILLUMINA	2021-08-09	United States	North America	49	5969.99	7984	0.947229	178520566
SRR15543133	PRJNA731152	AMPLICON	SAMN20875481	SRX11841550	SARS-CoV-2/Human/USA/CA-CDC-FG-071205/2021	Illumina NovaSeq 6000	PAIRED	RT-PCR	VIRAL RNA	Severe acute respiratory syndrome coronavirus 2	Homo sapiens	ILLUMINA	2021-08-09	United States	North America	54	5719.7	7694	0.959402	171036331
SRR15543134	PRJNA731152	AMPLICON	SAMN20875482	SRX11841549	SARS-CoV-2/Human/USA/CA-CDC-FG-071203/2021	Illumina NovaSeq 6000	PAIRED	RT-PCR	VIRAL RNA	Severe acute respiratory syndrome coronavirus 2	Homo sapiens	ILLUMINA	2021-08-09	United States	North America	45	6020.78	7994	0.950005	180039292
SRR15543136	PRJNA731152	AMPLICON	SAMN20875484	SRX11841547	SARS-CoV-2/Human/USA/CA-CDC-FG-071201/2021	Illumina NovaSeq 6000	PAIRED	RT-PCR	VIRAL RNA	Severe acute respiratory syndrome coronavirus 2	Homo sapiens	ILLUMINA	2021-08-09	United States	North America	58	1018.68	716	0.931345	30461544
SRR15543137	PRJNA731152	AMPLICON	SAMN20875485	SRX11841546	SARS-CoV-2/Human/USA/CA-CDC-FG-071200/2021	Illumina NovaSeq 6000	PAIRED	RT-PCR	VIRAL RNA	Severe acute respiratory syndrome coronavirus 2	Homo sapiens	ILLUMINA	2021-08-10	United States	North America	51	1772.71	1269	0.963783	53009322
SRR15543141	PRJNA731152	AMPLICON	SAMN20875489	SRX11841542	SARS-CoV-2/Human/USA/CA-CDC-FG-071195/2021	Illumina NovaSeq 6000	PAIRED	RT-PCR	VIRAL RNA	Severe acute respiratory syndrome coronavirus 2	Homo sapiens	ILLUMINA	2021-08-09	United States	North America	36	5137.61	7051	0.839882	153630030
SRR15543143	PRJNA731152	AMPLICON	SAMN20875491	SRX11841540	SARS-CoV-2/Human/USA/CA-CDC-FG-071192/2021	Illumina NovaSeq 6000	PAIRED	RT-PCR	VIRAL RNA	Severe acute respiratory syndrome coronavirus 2	Homo sapiens	ILLUMINA	2021-08-09	United States	North America	49	6035.7	7996	0.946694	180485403
SRR15543144	PRJNA731152	AMPLICON	SAMN20875492	SRX11841539	SARS-CoV-2/Human/USA/CA-CDC-FG-071191/2021	Illumina NovaSeq 6000	PAIRED	RT-PCR	VIRAL RNA	Severe acute respiratory syndrome coronavirus 2	Homo sapiens	ILLUMINA	2021-08-09	United States	North America	55	4905.33	4938	0.975889	146684101
SRR15543146	PRJNA731152	AMPLICON	SAMN20875494	SRX11841537	SARS-CoV-2/Human/USA/CA-CDC-FG-071189/2021	Illumina NovaSeq 6000	PAIRED	RT-PCR	VIRAL RNA	Severe acute respiratory syndrome coronavirus 2	Homo sapiens	ILLUMINA	2021-08-09	United States	North America	138	161.091	94	0.478581	4817114
SRR15543147	PRJNA731152	AMPLICON	SAMN20875495	SRX11841536	SARS-CoV-2/Human/USA/CA-CDC-FG-071188/2021	Illumina NovaSeq 6000	PAIRED	RT-PCR	VIRAL RNA	Severe acute respiratory syndrome coronavirus 2	Homo sapiens	ILLUMINA	2021-08-09	United States	North America	51	6015.04	7993	0.956727	179867618
SRR15543148	PRJNA731152	AMPLICON	SAMN20875496	SRX11841535	SARS-CoV-2/Human/USA/CA-CDC-FG-071187/2021	Illumina NovaSeq 6000	PAIRED	RT-PCR	VIRAL RNA	Severe acute respiratory syndrome coronavirus 2	Homo sapiens	ILLUMINA	2021-08-10	United States	North America	72	390.967	252	0.811323	11691099
SRR15543149	PRJNA731152	AMPLICON	SAMN20875497	SRX11841534	SARS-CoV-2/Human/USA/CA-CDC-FG-071185/2021	Illumina NovaSeq 6000	PAIRED	RT-PCR	VIRAL RNA	Severe acute respiratory syndrome coronavirus 2	Homo sapiens	ILLUMINA	2021-08-10	United States	North America	106	218.566	143	0.638397	6535776
SRR15543150	PRJNA731152	AMPLICON	SAMN20875498	SRX11841533	SARS-CoV-2/Human/USA/CA-CDC-FG-071183/2021	Illumina NovaSeq 6000	PAIRED	RT-PCR	VIRAL RNA	Severe acute respiratory syndrome coronavirus 2	Homo sapiens	ILLUMINA	2021-08-09	United States	North America	53	1711.33	1212	0.961041	51173808
SRR15543151	PRJNA731152	AMPLICON	SAMN20874229	SRX11841532	SARS-CoV-2/Human/USA/TX-CDC-FG-072650/2021	Illumina NovaSeq 6000	PAIRED	RT-PCR	VIRAL RNA	Severe acute respiratory syndrome coronavirus 2	Homo sapiens	ILLUMINA	2021-07-21	United States	North America	24	3669.88	3223	0.618634	109740530
SRR15543152	PRJNA731152	AMPLICON	SAMN20874230	SRX11841531	SARS-CoV-2/Human/USA/TX-CDC-FG-072649/2021	Illumina NovaSeq 6000	PAIRED	RT-PCR	VIRAL RNA	Severe acute respiratory syndrome coronavirus 2	Homo sapiens	ILLUMINA	2021-07-23	United States	North America	82	494.644	339	0.837642	14791353
SRR15543154	PRJNA731152	AMPLICON	SAMN20874232	SRX11841529	SARS-CoV-2/Human/USA/TX-CDC-FG-072647/2021	Illumina NovaSeq 6000	PAIRED	RT-PCR	VIRAL RNA	Severe acute respiratory syndrome coronavirus 2	Homo sapiens	ILLUMINA	2021-07-21	United States	North America	50	3254.98	2936	0.984216	97333596
SRR15543155	PRJNA731152	AMPLICON	SAMN20874233	SRX11841528	SARS-CoV-2/Human/USA/TX-CDC-FG-072645/2021	Illumina NovaSeq 6000	PAIRED	RT-PCR	VIRAL RNA	Severe acute respiratory syndrome coronavirus 2	Homo sapiens	ILLUMINA	2021-07-20	United States	North America	52	4980.03	4971	0.985687	148917812
SRR15543157	PRJNA731152	AMPLICON	SAMN20874235	SRX11841526	SARS-CoV-2/Human/USA/TX-CDC-FG-072642/2021	Illumina NovaSeq 6000	PAIRED	RT-PCR	VIRAL RNA	Severe acute respiratory syndrome coronavirus 2	Homo sapiens	ILLUMINA	2021-07-22	United States	North America	26	3400.4	2141	0.588336	101682170
SRR15543158	PRJNA731152	AMPLICON	SAMN20874236	SRX11841525	SARS-CoV-2/Human/USA/TX-CDC-FG-072641/2021	Illumina NovaSeq 6000	PAIRED	RT-PCR	VIRAL RNA	Severe acute respiratory syndrome coronavirus 2	Homo sapiens	ILLUMINA	2021-07-28	United States	North America	47	5696.68	7403	0.969334	170347677
SRR15543159	PRJNA731152	AMPLICON	SAMN20874237	SRX11841524	SARS-CoV-2/Human/USA/TX-CDC-FG-072639/2021	Illumina NovaSeq 6000	PAIRED	RT-PCR	VIRAL RNA	Severe acute respiratory syndrome coronavirus 2	Homo sapiens	ILLUMINA	2021-07-26	United States	North America	57	6181.95	8000	0.937063	184858729
SRR15543160	PRJNA731152	AMPLICON	SAMN20874238	SRX11841523	SARS-CoV-2/Human/USA/TX-CDC-FG-072637/2021	Illumina NovaSeq 6000	PAIRED	RT-PCR	VIRAL RNA	Severe acute respiratory syndrome coronavirus 2	Homo sapiens	ILLUMINA	2021-07-22	United States	North America	53	5350.7	6190	0.974518	160002114
SRR15543162	PRJNA731152	AMPLICON	SAMN20874240	SRX11841521	SARS-CoV-2/Human/USA/TX-CDC-FG-072632/2021	Illumina NovaSeq 6000	PAIRED	RT-PCR	VIRAL RNA	Severe acute respiratory syndrome coronavirus 2	Homo sapiens	ILLUMINA	2021-07-27	United States	North America	51	6119.82	7993	0.949871	183000932
SRR15543163	PRJNA731152	AMPLICON	SAMN20874241	SRX11841520	SARS-CoV-2/Human/USA/TX-CDC-FG-072627/2021	Illumina NovaSeq 6000	PAIRED	RT-PCR	VIRAL RNA	Severe acute respiratory syndrome coronavirus 2	Homo sapiens	ILLUMINA	2021-07-21	United States	North America	24	3746.95	3479	0.636157	112045170
SRR15543164	PRJNA731152	AMPLICON	SAMN20874242	SRX11841519	SARS-CoV-2/Human/USA/TX-CDC-FG-072626/2021	Illumina NovaSeq 6000	PAIRED	RT-PCR	VIRAL RNA	Severe acute respiratory syndrome coronavirus 2	Homo sapiens	ILLUMINA	2021-07-23	United States	North America	14	1455.21	0	0.319934	43515260
SRR15543165	PRJNA731152	AMPLICON	SAMN20874243	SRX11841518	SARS-CoV-2/Human/USA/TX-CDC-FG-072623/2021	Illumina NovaSeq 6000	PAIRED	RT-PCR	VIRAL RNA	Severe acute respiratory syndrome coronavirus 2	Homo sapiens	ILLUMINA	2021-07-23	United States	North America	52	5790.49	7482	0.96502	173152913
SRR15543166	PRJNA731152	AMPLICON	SAMN20874244	SRX11841517	SARS-CoV-2/Human/USA/TX-CDC-FG-072620/2021	Illumina NovaSeq 6000	PAIRED	RT-PCR	VIRAL RNA	Severe acute respiratory syndrome coronavirus 2	Homo sapiens	ILLUMINA	2021-07-16	United States	North America	54	5463.1	6112	0.981106	163362958
SRR15543167	PRJNA731152	AMPLICON	SAMN20874245	SRX11841516	SARS-CoV-2/Human/USA/TX-CDC-FG-072619/2021	Illumina NovaSeq 6000	PAIRED	RT-PCR	VIRAL RNA	Severe acute respiratory syndrome coronavirus 2	Homo sapiens	ILLUMINA	2021-07-21	United States	North America	52	5223.63	5574	0.982477	156202139
SRR15543168	PRJNA731152	AMPLICON	SAMN20874246	SRX11841515	SARS-CoV-2/Human/USA/TX-CDC-FG-072617/2021	Illumina NovaSeq 6000	PAIRED	RT-PCR	VIRAL RNA	Severe acute respiratory syndrome coronavirus 2	Homo sapiens	ILLUMINA	2021-07-27	United States	North America	51	5994.38	7943	0.96278	179249826
SRR15543169	PRJNA731152	AMPLICON	SAMN20874247	SRX11841514	SARS-CoV-2/Human/USA/TX-CDC-FG-072616/2021	Illumina NovaSeq 6000	PAIRED	RT-PCR	VIRAL RNA	Severe acute respiratory syndrome coronavirus 2	Homo sapiens	ILLUMINA	2021-07-22	United States	North America	57	5708.6	7329	0.965522	170704307
SRR15543171	PRJNA731152	AMPLICON	SAMN20874249	SRX11841512	SARS-CoV-2/Human/USA/TX-CDC-FG-072614/2021	Illumina NovaSeq 6000	PAIRED	RT-PCR	VIRAL RNA	Severe acute respiratory syndrome coronavirus 2	Homo sapiens	ILLUMINA	2021-07-26	United States	North America	49	5488.07	6704	0.976056	164109804
SRR15543172	PRJNA731152	AMPLICON	SAMN20874250	SRX11841511	SARS-CoV-2/Human/USA/TX-CDC-FG-072612/2021	Illumina NovaSeq 6000	PAIRED	RT-PCR	VIRAL RNA	Severe acute respiratory syndrome coronavirus 2	Homo sapiens	ILLUMINA	2021-07-26	United States	North America	52	3637.6	3325	0.977494	108775240
SRR15543173	PRJNA731152	AMPLICON	SAMN20874251	SRX11841510	SARS-CoV-2/Human/USA/TX-CDC-FG-072611/2021	Illumina NovaSeq 6000	PAIRED	RT-PCR	VIRAL RNA	Severe acute respiratory syndrome coronavirus 2	Homo sapiens	ILLUMINA	2021-07-26	United States	North America	52	6106.05	7996	0.94753	182589092
SRR15543174	PRJNA731152	AMPLICON	SAMN20874252	SRX11841509	SARS-CoV-2/Human/USA/TX-CDC-FG-072607/2021	Illumina NovaSeq 6000	PAIRED	RT-PCR	VIRAL RNA	Severe acute respiratory syndrome coronavirus 2	Homo sapiens	ILLUMINA	2021-07-26	United States	North America	49	6109.74	7998	0.946728	182699686
SRR15543175	PRJNA731152	AMPLICON	SAMN20874253	SRX11841508	SARS-CoV-2/Human/USA/TX-CDC-FG-072606/2021	Illumina NovaSeq 6000	PAIRED	RT-PCR	VIRAL RNA	Severe acute respiratory syndrome coronavirus 2	Homo sapiens	ILLUMINA	2021-07-28	United States	North America	135	134.064	93	0.452998	4008907
SRR15543177	PRJNA731152	AMPLICON	SAMN20874255	SRX11841506	SARS-CoV-2/Human/USA/TX-CDC-FG-072604/2021	Illumina NovaSeq 6000	PAIRED	RT-PCR	VIRAL RNA	Severe acute respiratory syndrome coronavirus 2	Homo sapiens	ILLUMINA	2021-07-16	United States	North America	51	5563.96	7331	0.958466	166378988
SRR15543178	PRJNA731152	AMPLICON	SAMN20874256	SRX11841505	SARS-CoV-2/Human/USA/TX-CDC-FG-072600/2021	Illumina NovaSeq 6000	PAIRED	RT-PCR	VIRAL RNA	Severe acute respiratory syndrome coronavirus 2	Homo sapiens	ILLUMINA	2021-07-28	United States	North America	29	3026.96	1686	0.581112	90515118
SRR15543179	PRJNA731152	AMPLICON	SAMN20874257	SRX11841504	SARS-CoV-2/Human/USA/TX-CDC-FG-072599/2021	Illumina NovaSeq 6000	PAIRED	RT-PCR	VIRAL RNA	Severe acute respiratory syndrome coronavirus 2	Homo sapiens	ILLUMINA	2021-07-26	United States	North America	53	6042.18	7996	0.946193	180679292
SRR15543180	PRJNA731152	AMPLICON	SAMN20874258	SRX11841503	SARS-CoV-2/Human/USA/TX-CDC-FG-072596/2021	Illumina NovaSeq 6000	PAIRED	RT-PCR	VIRAL RNA	Severe acute respiratory syndrome coronavirus 2	Homo sapiens	ILLUMINA	2021-07-25	United States	North America	53	6146.24	7997	0.945524	183790920
SRR15543181	PRJNA731152	AMPLICON	SAMN20874259	SRX11841502	SARS-CoV-2/Human/USA/TX-CDC-FG-072595/2021	Illumina NovaSeq 6000	PAIRED	RT-PCR	VIRAL RNA	Severe acute respiratory syndrome coronavirus 2	Homo sapiens	ILLUMINA	2021-07-22	United States	North America	51	5145.12	5438	0.982477	153854603
SRR15543182	PRJNA731152	AMPLICON	SAMN20874260	SRX11841501	SARS-CoV-2/Human/USA/TX-CDC-FG-072594/2021	Illumina NovaSeq 6000	PAIRED	RT-PCR	VIRAL RNA	Severe acute respiratory syndrome coronavirus 2	Homo sapiens	ILLUMINA	2021-07-23	United States	North America	52	5250.07	5769	0.981407	156992714
SRR15543183	PRJNA731152	AMPLICON	SAMN20882112	SRX11841500	SARS-CoV-2/Human/USA/AL-CDC-FG-071819/2021	Illumina NovaSeq 6000	PAIRED	RT-PCR	VIRAL RNA	Severe acute respiratory syndrome coronavirus 2	Homo sapiens	ILLUMINA	2021-08-05	United States	North America	16	1981.95	0	0.416747	59266205
SRR15543184	PRJNA731152	AMPLICON	SAMN20874156	SRX11841499	SARS-CoV-2/Human/USA/WA-CDC-FG-071818/2021	Illumina NovaSeq 6000	PAIRED	RT-PCR	VIRAL RNA	Severe acute respiratory syndrome coronavirus 2	Homo sapiens	ILLUMINA	2021-08-03	United States	North America	87	254.335	148	0.629502	7605372
SRR15543186	PRJNA731152	AMPLICON	SAMN20874157	SRX11841497	SARS-CoV-2/Human/USA/WA-CDC-FG-071813/2021	Illumina NovaSeq 6000	PAIRED	RT-PCR	VIRAL RNA	Severe acute respiratory syndrome coronavirus 2	Homo sapiens	ILLUMINA	2021-08-03	United States	North America	69	322.992	200	0.730696	9658423
SRR15543187	PRJNA731152	AMPLICON	SAMN20874598	SRX11841496	SARS-CoV-2/Human/USA/CA-CDC-FG-071810/2021	Illumina NovaSeq 6000	PAIRED	RT-PCR	VIRAL RNA	Severe acute respiratory syndrome coronavirus 2	Homo sapiens	ILLUMINA	2021-08-10	United States	North America	44	5868.03	7989	0.913955	175471605
SRR15543188	PRJNA731152	AMPLICON	SAMN20874599	SRX11841495	SARS-CoV-2/Human/USA/CA-CDC-FG-071809/2021	Illumina NovaSeq 6000	PAIRED	RT-PCR	VIRAL RNA	Severe acute respiratory syndrome coronavirus 2	Homo sapiens	ILLUMINA	2021-08-10	United States	North America	49	5917.22	7992	0.920276	176942490
SRR15543189	PRJNA731152	AMPLICON	SAMN20874600	SRX11841494	SARS-CoV-2/Human/USA/CA-CDC-FG-071808/2021	Illumina NovaSeq 6000	PAIRED	RT-PCR	VIRAL RNA	Severe acute respiratory syndrome coronavirus 2	Homo sapiens	ILLUMINA	2021-08-10	United States	North America	34	5218.56	7809	0.832291	156050656
SRR15543190	PRJNA731152	AMPLICON	SAMN20874601	SRX11841493	SARS-CoV-2/Human/USA/CA-CDC-FG-071807/2021	Illumina NovaSeq 6000	PAIRED	RT-PCR	VIRAL RNA	Severe acute respiratory syndrome coronavirus 2	Homo sapiens	ILLUMINA	2021-08-10	United States	North America	54	6159.6	7996	0.948467	184190445
SRR15543191	PRJNA731152	AMPLICON	SAMN20874602	SRX11841492	SARS-CoV-2/Human/USA/CA-CDC-FG-071806/2021	Illumina NovaSeq 6000	PAIRED	RT-PCR	VIRAL RNA	Severe acute respiratory syndrome coronavirus 2	Homo sapiens	ILLUMINA	2021-08-10	United States	North America	49	5997.34	7985	0.955155	179338416
SRR15543192	PRJNA731152	AMPLICON	SAMN20874603	SRX11841491	SARS-CoV-2/Human/USA/CA-CDC-FG-071805/2021	Illumina NovaSeq 6000	PAIRED	RT-PCR	VIRAL RNA	Severe acute respiratory syndrome coronavirus 2	Homo sapiens	ILLUMINA	2021-08-10	United States	North America	39	5732.52	7984	0.885262	171419415
SRR15543193	PRJNA731152	AMPLICON	SAMN20874604	SRX11841490	SARS-CoV-2/Human/USA/CA-CDC-FG-071804/2021	Illumina NovaSeq 6000	PAIRED	RT-PCR	VIRAL RNA	Severe acute respiratory syndrome coronavirus 2	Homo sapiens	ILLUMINA	2021-08-10	United States	North America	46	5755.19	7978	0.905829	172097364
SRR15543194	PRJNA731152	AMPLICON	SAMN20874605	SRX11841489	SARS-CoV-2/Human/USA/CA-CDC-FG-071803/2021	Illumina NovaSeq 6000	PAIRED	RT-PCR	VIRAL RNA	Severe acute respiratory syndrome coronavirus 2	Homo sapiens	ILLUMINA	2021-08-10	United States	North America	38	5350.47	7862	0.836371	159995203
SRR15543195	PRJNA731152	AMPLICON	SAMN20874606	SRX11841488	SARS-CoV-2/Human/USA/CA-CDC-FG-071802/2021	Illumina NovaSeq 6000	PAIRED	RT-PCR	VIRAL RNA	Severe acute respiratory syndrome coronavirus 2	Homo sapiens	ILLUMINA	2021-08-10	United States	North America	51	5976.12	7986	0.950574	178703900
SRR15543196	PRJNA731152	AMPLICON	SAMN20874607	SRX11841487	SARS-CoV-2/Human/USA/CA-CDC-FG-071801/2021	Illumina NovaSeq 6000	PAIRED	RT-PCR	VIRAL RNA	Severe acute respiratory syndrome coronavirus 2	Homo sapiens	ILLUMINA	2021-08-10	United States	North America	47	5866.13	7980	0.926094	175414852
SRR15543197	PRJNA731152	AMPLICON	SAMN20874608	SRX11841486	SARS-CoV-2/Human/USA/CA-CDC-FG-071800/2021	Illumina NovaSeq 6000	PAIRED	RT-PCR	VIRAL RNA	Severe acute respiratory syndrome coronavirus 2	Homo sapiens	ILLUMINA	2021-08-10	United States	North America	50	6034.95	7999	0.92061	180463051
SRR15543199	PRJNA731152	AMPLICON	SAMN20874610	SRX11841484	SARS-CoV-2/Human/USA/CA-CDC-FG-071798/2021	Illumina NovaSeq 6000	PAIRED	RT-PCR	VIRAL RNA	Severe acute respiratory syndrome coronavirus 2	Homo sapiens	ILLUMINA	2021-08-10	United States	North America	50	6162.74	8000	0.940508	184284374
SRR15543200	PRJNA731152	AMPLICON	SAMN20874611	SRX11841483	SARS-CoV-2/Human/USA/CA-CDC-FG-071797/2021	Illumina NovaSeq 6000	PAIRED	RT-PCR	VIRAL RNA	Severe acute respiratory syndrome coronavirus 2	Homo sapiens	ILLUMINA	2021-08-10	United States	North America	34	5271.85	7794	0.84035	157644146
SRR15543202	PRJNA731152	AMPLICON	SAMN20874613	SRX11841481	SARS-CoV-2/Human/USA/CA-CDC-FG-071795/2021	Illumina NovaSeq 6000	PAIRED	RT-PCR	VIRAL RNA	Severe acute respiratory syndrome coronavirus 2	Homo sapiens	ILLUMINA	2021-08-10	United States	North America	60	6051.47	7988	0.952112	180957081
SRR15543203	PRJNA731152	AMPLICON	SAMN20874614	SRX11841480	SARS-CoV-2/Human/USA/CA-CDC-FG-071794/2021	Illumina NovaSeq 6000	PAIRED	RT-PCR	VIRAL RNA	Severe acute respiratory syndrome coronavirus 2	Homo sapiens	ILLUMINA	2021-08-10	United States	North America	51	5865.65	7779	0.958165	175400560
SRR15543204	PRJNA731152	AMPLICON	SAMN20874615	SRX11841479	SARS-CoV-2/Human/USA/CA-CDC-FG-071793/2021	Illumina NovaSeq 6000	PAIRED	RT-PCR	VIRAL RNA	Severe acute respiratory syndrome coronavirus 2	Homo sapiens	ILLUMINA	2021-08-10	United States	North America	48	5896.68	7979	0.953951	176328398
SRR15543205	PRJNA731152	AMPLICON	SAMN20874616	SRX11841478	SARS-CoV-2/Human/USA/CA-CDC-FG-071792/2021	Illumina NovaSeq 6000	PAIRED	RT-PCR	VIRAL RNA	Severe acute respiratory syndrome coronavirus 2	Homo sapiens	ILLUMINA	2021-08-10	United States	North America	49	6162.77	8001	0.940407	184285364
SRR15543207	PRJNA731152	AMPLICON	SAMN20874618	SRX11841476	SARS-CoV-2/Human/USA/CA-CDC-FG-071790/2021	Illumina NovaSeq 6000	PAIRED	RT-PCR	VIRAL RNA	Severe acute respiratory syndrome coronavirus 2	Homo sapiens	ILLUMINA	2021-08-10	United States	North America	51	6105.33	8000	0.948132	182567629
SRR15543208	PRJNA731152	AMPLICON	SAMN20874619	SRX11841475	SARS-CoV-2/Human/USA/CA-CDC-FG-071789/2021	Illumina NovaSeq 6000	PAIRED	RT-PCR	VIRAL RNA	Severe acute respiratory syndrome coronavirus 2	Homo sapiens	ILLUMINA	2021-08-10	United States	North America	52	6206.35	8000	0.931679	185588437
SRR15543209	PRJNA731152	AMPLICON	SAMN20874620	SRX11841474	SARS-CoV-2/Human/USA/CA-CDC-FG-071788/2021	Illumina NovaSeq 6000	PAIRED	RT-PCR	VIRAL RNA	Severe acute respiratory syndrome coronavirus 2	Homo sapiens	ILLUMINA	2021-08-10	United States	North America	55	6091.02	7998	0.944587	182139645
SRR15543210	PRJNA731152	AMPLICON	SAMN20874621	SRX11841473	SARS-CoV-2/Human/USA/CA-CDC-FG-071787/2021	Illumina NovaSeq 6000	PAIRED	RT-PCR	VIRAL RNA	Severe acute respiratory syndrome coronavirus 2	Homo sapiens	ILLUMINA	2021-08-10	United States	North America	56	5961.99	7984	0.957931	178281460
SRR15543211	PRJNA731152	AMPLICON	SAMN20874622	SRX11841472	SARS-CoV-2/Human/USA/CA-CDC-FG-071786/2021	Illumina NovaSeq 6000	PAIRED	RT-PCR	VIRAL RNA	Severe acute respiratory syndrome coronavirus 2	Homo sapiens	ILLUMINA	2021-08-10	United States	North America	55	6199.33	8000	0.943016	185378508
SRR15543212	PRJNA731152	AMPLICON	SAMN20874623	SRX11841471	SARS-CoV-2/Human/USA/CA-CDC-FG-071785/2021	Illumina NovaSeq 6000	PAIRED	RT-PCR	VIRAL RNA	Severe acute respiratory syndrome coronavirus 2	Homo sapiens	ILLUMINA	2021-08-10	United States	North America	55	6052.45	7998	0.950741	180986321
SRR15543213	PRJNA731152	AMPLICON	SAMN20874624	SRX11841470	SARS-CoV-2/Human/USA/CA-CDC-FG-071784/2021	Illumina NovaSeq 6000	PAIRED	RT-PCR	VIRAL RNA	Severe acute respiratory syndrome coronavirus 2	Homo sapiens	ILLUMINA	2021-08-10	United States	North America	50	6109.76	7999	0.952446	182700084
SRR15543214	PRJNA731152	AMPLICON	SAMN20874625	SRX11841469	SARS-CoV-2/Human/USA/CA-CDC-FG-071783/2021	Illumina NovaSeq 6000	PAIRED	RT-PCR	VIRAL RNA	Severe acute respiratory syndrome coronavirus 2	Homo sapiens	ILLUMINA	2021-08-10	United States	North America	53	5910.64	7977	0.954419	176745953
SRR15543216	PRJNA731152	AMPLICON	SAMN20875500	SRX11841467	SARS-CoV-2/Human/USA/CA-CDC-FG-071181/2021	Illumina NovaSeq 6000	PAIRED	RT-PCR	VIRAL RNA	Severe acute respiratory syndrome coronavirus 2	Homo sapiens	ILLUMINA	2021-08-09	United States	North America	48	3696.33	3163	0.99174	110531284
SRR15543218	PRJNA731152	AMPLICON	SAMN20875502	SRX11841465	SARS-CoV-2/Human/USA/CA-CDC-FG-071179/2021	Illumina NovaSeq 6000	PAIRED	RT-PCR	VIRAL RNA	Severe acute respiratory syndrome coronavirus 2	Homo sapiens	ILLUMINA	2021-08-09	United States	North America	51	5494.73	6610	0.979434	164308797
SRR15543219	PRJNA731152	AMPLICON	SAMN20875503	SRX11841464	SARS-CoV-2/Human/USA/CA-CDC-FG-071178/2021	Illumina NovaSeq 6000	PAIRED	RT-PCR	VIRAL RNA	Severe acute respiratory syndrome coronavirus 2	Homo sapiens	ILLUMINA	2021-08-09	United States	North America	34	5339.08	7760	0.835267	159654390
SRR15543223	PRJNA731152	AMPLICON	SAMN20875507	SRX11841460	SARS-CoV-2/Human/USA/CA-CDC-FG-071174/2021	Illumina NovaSeq 6000	PAIRED	RT-PCR	VIRAL RNA	Severe acute respiratory syndrome coronavirus 2	Homo sapiens	ILLUMINA	2021-08-09	United States	North America	47	5854.57	7951	0.953316	175069326
SRR15543224	PRJNA731152	AMPLICON	SAMN20875508	SRX11841459	SARS-CoV-2/Human/USA/CA-CDC-FG-071173/2021	Illumina NovaSeq 6000	PAIRED	RT-PCR	VIRAL RNA	Severe acute respiratory syndrome coronavirus 2	Homo sapiens	ILLUMINA	2021-08-09	United States	North America	46	3257.37	2738	0.984751	97405271
SRR15543226	PRJNA731152	AMPLICON	SAMN20875510	SRX11841457	SARS-CoV-2/Human/USA/CA-CDC-FG-071171/2021	Illumina NovaSeq 6000	PAIRED	RT-PCR	VIRAL RNA	Severe acute respiratory syndrome coronavirus 2	Homo sapiens	ILLUMINA	2021-08-10	United States	North America	70	363.473	245	0.801057	10868946
SRR15543227	PRJNA731152	AMPLICON	SAMN20875511	SRX11841456	SARS-CoV-2/Human/USA/CA-CDC-FG-071170/2021	Illumina NovaSeq 6000	PAIRED	RT-PCR	VIRAL RNA	Severe acute respiratory syndrome coronavirus 2	Homo sapiens	ILLUMINA	2021-08-10	United States	North America	74	430.382	277	0.812527	12869713
SRR15543229	PRJNA731152	AMPLICON	SAMN20875513	SRX11841454	SARS-CoV-2/Human/USA/CA-CDC-FG-071168/2021	Illumina NovaSeq 6000	PAIRED	RT-PCR	VIRAL RNA	Severe acute respiratory syndrome coronavirus 2	Homo sapiens	ILLUMINA	2021-08-09	United States	North America	48	6004.74	7994	0.951677	179559776
SRR15543230	PRJNA731152	AMPLICON	SAMN20875514	SRX11841453	SARS-CoV-2/Human/USA/CA-CDC-FG-071167/2021	Illumina NovaSeq 6000	PAIRED	RT-PCR	VIRAL RNA	Severe acute respiratory syndrome coronavirus 2	Homo sapiens	ILLUMINA	2021-08-09	United States	North America	82	1394.24	974	0.950072	41692016
SRR15543231	PRJNA731152	AMPLICON	SAMN20875515	SRX11841452	SARS-CoV-2/Human/USA/CA-CDC-FG-071166/2021	Illumina NovaSeq 6000	PAIRED	RT-PCR	VIRAL RNA	Severe acute respiratory syndrome coronavirus 2	Homo sapiens	ILLUMINA	2021-08-09	United States	North America	115	272.788	166	0.656289	8157181
SRR15543232	PRJNA731152	AMPLICON	SAMN20875516	SRX11841451	SARS-CoV-2/Human/USA/CA-CDC-FG-071165/2021	Illumina NovaSeq 6000	PAIRED	RT-PCR	VIRAL RNA	Severe acute respiratory syndrome coronavirus 2	Homo sapiens	ILLUMINA	2021-08-09	United States	North America	48	5562.11	7084	0.95559	166323784
SRR15543234	PRJNA731152	AMPLICON	SAMN20875518	SRX11841449	SARS-CoV-2/Human/USA/CA-CDC-FG-071161/2021	Illumina NovaSeq 6000	PAIRED	RT-PCR	VIRAL RNA	Severe acute respiratory syndrome coronavirus 2	Homo sapiens	ILLUMINA	2021-08-09	United States	North America	53	5984.57	7990	0.944989	178956682
SRR15543235	PRJNA731152	AMPLICON	SAMN20875519	SRX11841448	SARS-CoV-2/Human/USA/CA-CDC-FG-071159/2021	Illumina NovaSeq 6000	PAIRED	RT-PCR	VIRAL RNA	Severe acute respiratory syndrome coronavirus 2	Homo sapiens	ILLUMINA	2021-08-09	United States	North America	168	120.599	82	0.419189	3606265
SRR15543236	PRJNA731152	AMPLICON	SAMN20875520	SRX11841447	SARS-CoV-2/Human/USA/CA-CDC-FG-071158/2021	Illumina NovaSeq 6000	PAIRED	RT-PCR	VIRAL RNA	Severe acute respiratory syndrome coronavirus 2	Homo sapiens	ILLUMINA	2021-08-09	United States	North America	36	5203.69	7624	0.826372	155605964
SRR15543239	PRJNA731152	AMPLICON	SAMN20875523	SRX11841444	SARS-CoV-2/Human/USA/CA-CDC-FG-071155/2021	Illumina NovaSeq 6000	PAIRED	RT-PCR	VIRAL RNA	Severe acute respiratory syndrome coronavirus 2	Homo sapiens	ILLUMINA	2021-08-09	United States	North America	53	2051.38	1416	0.958332	61342352
SRR15543241	PRJNA731152	AMPLICON	SAMN20875525	SRX11841442	SARS-CoV-2/Human/USA/CA-CDC-FG-071153/2021	Illumina NovaSeq 6000	PAIRED	RT-PCR	VIRAL RNA	Severe acute respiratory syndrome coronavirus 2	Homo sapiens	ILLUMINA	2021-08-09	United States	North America	51	6033.93	7994	0.95258	180432587
SRR15543242	PRJNA731152	AMPLICON	SAMN20875526	SRX11841441	SARS-CoV-2/Human/USA/CA-CDC-FG-071151/2021	Illumina NovaSeq 6000	PAIRED	RT-PCR	VIRAL RNA	Severe acute respiratory syndrome coronavirus 2	Homo sapiens	ILLUMINA	2021-08-09	United States	North America	48	1672.05	1167	0.961208	49999436
SRR15543248	PRJNA731152	AMPLICON	SAMN20881644	SRX11841435	SARS-CoV-2/Human/USA/CA-CDC-FG-070557/2021	Illumina NovaSeq 6000	PAIRED	RT-PCR	VIRAL RNA	Severe acute respiratory syndrome coronavirus 2	Homo sapiens	ILLUMINA	2021-08-09	United States	North America	132	151.171	86	0.458215	4520453
SRR15543249	PRJNA731152	AMPLICON	SAMN20881645	SRX11841434	SARS-CoV-2/Human/USA/CA-CDC-FG-070556/2021	Illumina NovaSeq 6000	PAIRED	RT-PCR	VIRAL RNA	Severe acute respiratory syndrome coronavirus 2	Homo sapiens	ILLUMINA	2021-08-09	United States	North America	45	5973.1	8000	0.912584	178613598
SRR15543251	PRJNA731152	AMPLICON	SAMN20881647	SRX11841432	SARS-CoV-2/Human/USA/CA-CDC-FG-070551/2021	Illumina NovaSeq 6000	PAIRED	RT-PCR	VIRAL RNA	Severe acute respiratory syndrome coronavirus 2	Homo sapiens	ILLUMINA	2021-08-09	United States	North America	52	5819.46	7829	0.955657	174019412
SRR15543252	PRJNA731152	AMPLICON	SAMN20881648	SRX11841431	SARS-CoV-2/Human/USA/CA-CDC-FG-070549/2021	Illumina NovaSeq 6000	PAIRED	RT-PCR	VIRAL RNA	Severe acute respiratory syndrome coronavirus 2	Homo sapiens	ILLUMINA	2021-08-09	United States	North America	54	6192.15	7999	0.943317	185163984
SRR15543253	PRJNA731152	AMPLICON	SAMN20881649	SRX11841430	SARS-CoV-2/Human/USA/CA-CDC-FG-070548/2021	Illumina NovaSeq 6000	PAIRED	RT-PCR	VIRAL RNA	Severe acute respiratory syndrome coronavirus 2	Homo sapiens	ILLUMINA	2021-08-09	United States	North America	53	5409.72	6160	0.980236	161767005
SRR15543254	PRJNA731152	AMPLICON	SAMN20881650	SRX11841429	SARS-CoV-2/Human/USA/CA-CDC-FG-070546/2021	Illumina NovaSeq 6000	PAIRED	RT-PCR	VIRAL RNA	Severe acute respiratory syndrome coronavirus 2	Homo sapiens	ILLUMINA	2021-08-09	United States	North America	26	4191.34	4723	0.682373	125333661
SRR15543256	PRJNA731152	AMPLICON	SAMN20881652	SRX11841427	SARS-CoV-2/Human/USA/CA-CDC-FG-070544/2021	Illumina NovaSeq 6000	PAIRED	RT-PCR	VIRAL RNA	Severe acute respiratory syndrome coronavirus 2	Homo sapiens	ILLUMINA	2021-08-09	United States	North America	53	6041.05	7997	0.948534	180645474
SRR15543259	PRJNA731152	AMPLICON	SAMN20881655	SRX11841424	SARS-CoV-2/Human/USA/CA-CDC-FG-070540/2021	Illumina NovaSeq 6000	PAIRED	RT-PCR	VIRAL RNA	Severe acute respiratory syndrome coronavirus 2	Homo sapiens	ILLUMINA	2021-08-09	United States	North America	77	297.855	181	0.729693	8906762
SRR15543260	PRJNA731152	AMPLICON	SAMN20881656	SRX11841423	SARS-CoV-2/Human/USA/CA-CDC-FG-070539/2021	Illumina NovaSeq 6000	PAIRED	RT-PCR	VIRAL RNA	Severe acute respiratory syndrome coronavirus 2	Homo sapiens	ILLUMINA	2021-08-09	United States	North America	49	6088.64	7999	0.923854	182068662
SRR15543261	PRJNA731152	AMPLICON	SAMN20881657	SRX11841422	SARS-CoV-2/Human/USA/CA-CDC-FG-070536/2021	Illumina NovaSeq 6000	PAIRED	RT-PCR	VIRAL RNA	Severe acute respiratory syndrome coronavirus 2	Homo sapiens	ILLUMINA	2021-08-09	United States	North America	47	5872.15	8000	0.898371	175595040
SRR15543264	PRJNA731152	AMPLICON	SAMN20881660	SRX11841419	SARS-CoV-2/Human/USA/CA-CDC-FG-070533/2021	Illumina NovaSeq 6000	PAIRED	RT-PCR	VIRAL RNA	Severe acute respiratory syndrome coronavirus 2	Homo sapiens	ILLUMINA	2021-08-09	United States	North America	48	5582.21	7597	0.921112	166924969
SRR15543265	PRJNA731152	AMPLICON	SAMN20881661	SRX11841418	SARS-CoV-2/Human/USA/CA-CDC-FG-070531/2021	Illumina NovaSeq 6000	PAIRED	RT-PCR	VIRAL RNA	Severe acute respiratory syndrome coronavirus 2	Homo sapiens	ILLUMINA	2021-08-09	United States	North America	68	2339.96	1592	0.943618	69971779
SRR15543266	PRJNA731152	AMPLICON	SAMN20881662	SRX11841417	SARS-CoV-2/Human/USA/CA-CDC-FG-070529/2021	Illumina NovaSeq 6000	PAIRED	RT-PCR	VIRAL RNA	Severe acute respiratory syndrome coronavirus 2	Homo sapiens	ILLUMINA	2021-08-09	United States	North America	60	590.261	365	0.868441	17650576
SRR15543267	PRJNA731152	AMPLICON	SAMN20881663	SRX11841416	SARS-CoV-2/Human/USA/CA-CDC-FG-070527/2021	Illumina NovaSeq 6000	PAIRED	RT-PCR	VIRAL RNA	Severe acute respiratory syndrome coronavirus 2	Homo sapiens	ILLUMINA	2021-08-09	United States	North America	49	5958.01	7972	0.951142	178162240
SRR15543268	PRJNA731152	AMPLICON	SAMN20881664	SRX11841415	SARS-CoV-2/Human/USA/CA-CDC-FG-070526/2021	Illumina NovaSeq 6000	PAIRED	RT-PCR	VIRAL RNA	Severe acute respiratory syndrome coronavirus 2	Homo sapiens	ILLUMINA	2021-08-09	United States	North America	56	6132.99	8000	0.94539	183394768
SRR15543270	PRJNA731152	AMPLICON	SAMN20881666	SRX11841413	SARS-CoV-2/Human/USA/CA-CDC-FG-070523/2021	Illumina NovaSeq 6000	PAIRED	RT-PCR	VIRAL RNA	Severe acute respiratory syndrome coronavirus 2	Homo sapiens	ILLUMINA	2021-08-09	United States	North America	58	1773.15	1023	0.897	53022557
SRR15543271	PRJNA731152	AMPLICON	SAMN20881667	SRX11841412	SARS-CoV-2/Human/USA/CA-CDC-FG-070522/2021	Illumina NovaSeq 6000	PAIRED	RT-PCR	VIRAL RNA	Severe acute respiratory syndrome coronavirus 2	Homo sapiens	ILLUMINA	2021-08-09	United States	North America	84	509.821	279	0.831589	15245181
SRR15543272	PRJNA731152	AMPLICON	SAMN20881668	SRX11841411	SARS-CoV-2/Human/USA/CA-CDC-FG-070521/2021	Illumina NovaSeq 6000	PAIRED	RT-PCR	VIRAL RNA	Severe acute respiratory syndrome coronavirus 2	Homo sapiens	ILLUMINA	2021-08-09	United States	North America	54	4213.21	4023	0.986389	125987661
SRR15543273	PRJNA731152	AMPLICON	SAMN20881669	SRX11841410	SARS-CoV-2/Human/USA/CA-CDC-FG-070520/2021	Illumina NovaSeq 6000	PAIRED	RT-PCR	VIRAL RNA	Severe acute respiratory syndrome coronavirus 2	Homo sapiens	ILLUMINA	2021-08-09	United States	North America	68	904.653	488	0.88767	27051848
SRR15543274	PRJNA731152	AMPLICON	SAMN20881670	SRX11841409	SARS-CoV-2/Human/USA/CA-CDC-FG-070519/2021	Illumina NovaSeq 6000	PAIRED	RT-PCR	VIRAL RNA	Severe acute respiratory syndrome coronavirus 2	Homo sapiens	ILLUMINA	2021-08-09	United States	North America	53	6118.94	7998	0.942514	182974749
SRR15543275	PRJNA731152	AMPLICON	SAMN20881671	SRX11841408	SARS-CoV-2/Human/USA/CA-CDC-FG-070518/2021	Illumina NovaSeq 6000	PAIRED	RT-PCR	VIRAL RNA	Severe acute respiratory syndrome coronavirus 2	Homo sapiens	ILLUMINA	2021-08-09	United States	North America	54	5222.44	5864	0.976524	156166647
SRR15543277	PRJNA731152	AMPLICON	SAMN20881673	SRX11841406	SARS-CoV-2/Human/USA/CA-CDC-FG-070516/2021	Illumina NovaSeq 6000	PAIRED	RT-PCR	VIRAL RNA	Severe acute respiratory syndrome coronavirus 2	Homo sapiens	ILLUMINA	2021-08-09	United States	North America	49	6072.95	7994	0.930542	181599537
SRR15543279	PRJNA731152	AMPLICON	SAMN20874261	SRX11841404	SARS-CoV-2/Human/USA/TX-CDC-FG-072593/2021	Illumina NovaSeq 6000	PAIRED	RT-PCR	VIRAL RNA	Severe acute respiratory syndrome coronavirus 2	Homo sapiens	ILLUMINA	2021-07-27	United States	North America	54	2645.11	2165	0.972879	79096720
SRR15543283	PRJNA731152	AMPLICON	SAMN20874265	SRX11841400	SARS-CoV-2/Human/USA/TX-CDC-FG-072588/2021	Illumina NovaSeq 6000	PAIRED	RT-PCR	VIRAL RNA	Severe acute respiratory syndrome coronavirus 2	Homo sapiens	ILLUMINA	2021-07-19	United States	North America	29	4359.99	4670	0.754573	130376742
SRR15543284	PRJNA731152	AMPLICON	SAMN20874266	SRX11841399	SARS-CoV-2/Human/USA/TX-CDC-FG-072585/2021	Illumina NovaSeq 6000	PAIRED	RT-PCR	VIRAL RNA	Severe acute respiratory syndrome coronavirus 2	Homo sapiens	ILLUMINA	2021-07-23	United States	North America	51	5554.18	6543	0.971675	166086757
SRR15543285	PRJNA731152	AMPLICON	SAMN20874267	SRX11841398	SARS-CoV-2/Human/USA/TX-CDC-FG-072583/2021	Illumina NovaSeq 6000	PAIRED	RT-PCR	VIRAL RNA	Severe acute respiratory syndrome coronavirus 2	Homo sapiens	ILLUMINA	2021-07-21	United States	North America	9	1343.08	0	0.290339	40162019
SRR15543287	PRJNA731152	AMPLICON	SAMN20874269	SRX11841396	SARS-CoV-2/Human/USA/TX-CDC-FG-072579/2021	Illumina NovaSeq 6000	PAIRED	RT-PCR	VIRAL RNA	Severe acute respiratory syndrome coronavirus 2	Homo sapiens	ILLUMINA	2021-07-26	United States	North America	53	5291.33	5705	0.982744	158226713
SRR15543289	PRJNA731152	AMPLICON	SAMN20874271	SRX11841394	SARS-CoV-2/Human/USA/TX-CDC-FG-072574/2021	Illumina NovaSeq 6000	PAIRED	RT-PCR	VIRAL RNA	Severe acute respiratory syndrome coronavirus 2	Homo sapiens	ILLUMINA	2021-08-01	United States	North America	53	6097.74	7996	0.952781	182340595
SRR15543290	PRJNA731152	AMPLICON	SAMN20874272	SRX11841393	SARS-CoV-2/Human/USA/TX-CDC-FG-072573/2021	Illumina NovaSeq 6000	PAIRED	RT-PCR	VIRAL RNA	Severe acute respiratory syndrome coronavirus 2	Homo sapiens	ILLUMINA	2021-07-19	United States	North America	53	5578.19	7052	0.964519	166804667
SRR15543291	PRJNA731152	AMPLICON	SAMN20874273	SRX11841392	SARS-CoV-2/Human/USA/TX-CDC-FG-072572/2021	Illumina NovaSeq 6000	PAIRED	RT-PCR	VIRAL RNA	Severe acute respiratory syndrome coronavirus 2	Homo sapiens	ILLUMINA	2021-07-22	United States	North America	49	5291.61	5736	0.978129	158235036
SRR15543292	PRJNA731152	AMPLICON	SAMN20874274	SRX11841391	SARS-CoV-2/Human/USA/TX-CDC-FG-072571/2021	Illumina NovaSeq 6000	PAIRED	RT-PCR	VIRAL RNA	Severe acute respiratory syndrome coronavirus 2	Homo sapiens	ILLUMINA	2021-07-25	United States	North America	57	5717.29	7426	0.96686	170964087
SRR15543293	PRJNA731152	AMPLICON	SAMN20874275	SRX11841390	SARS-CoV-2/Human/USA/TX-CDC-FG-072570/2021	Illumina NovaSeq 6000	PAIRED	RT-PCR	VIRAL RNA	Severe acute respiratory syndrome coronavirus 2	Homo sapiens	ILLUMINA	2021-07-19	United States	North America	54	1147.87	803	0.935659	34324867
SRR15543294	PRJNA731152	AMPLICON	SAMN20874276	SRX11841389	SARS-CoV-2/Human/USA/TX-CDC-FG-072568/2021	Illumina NovaSeq 6000	PAIRED	RT-PCR	VIRAL RNA	Severe acute respiratory syndrome coronavirus 2	Homo sapiens	ILLUMINA	2021-07-17	United States	North America	50	4968.15	4935	0.978296	148562672
SRR15543295	PRJNA731152	AMPLICON	SAMN20874590	SRX11841388	SARS-CoV-2/Human/USA/NM-CDC-FG-072567/2021	Illumina NovaSeq 6000	PAIRED	RT-PCR	VIRAL RNA	Severe acute respiratory syndrome coronavirus 2	Homo sapiens	ILLUMINA	2021-07-23	United States	North America	54	5635.59	7393	0.960238	168521167
SRR15543297	PRJNA731152	AMPLICON	SAMN20874278	SRX11841386	SARS-CoV-2/Human/USA/TX-CDC-FG-072563/2021	Illumina NovaSeq 6000	PAIRED	RT-PCR	VIRAL RNA	Severe acute respiratory syndrome coronavirus 2	Homo sapiens	ILLUMINA	2021-07-26	United States	North America	41	4123.24	3445	0.928235	123297225
SRR15543298	PRJNA731152	AMPLICON	SAMN20874279	SRX11841385	SARS-CoV-2/Human/USA/TX-CDC-FG-072562/2021	Illumina NovaSeq 6000	PAIRED	RT-PCR	VIRAL RNA	Severe acute respiratory syndrome coronavirus 2	Homo sapiens	ILLUMINA	2021-07-27	United States	North America	51	4601.62	4577	0.987292	137602312
SRR15543299	PRJNA731152	AMPLICON	SAMN20874280	SRX11841384	SARS-CoV-2/Human/USA/TX-CDC-FG-072561/2021	Illumina NovaSeq 6000	PAIRED	RT-PCR	VIRAL RNA	Severe acute respiratory syndrome coronavirus 2	Homo sapiens	ILLUMINA	2021-07-20	United States	North America	61	830.295	561	0.906431	24828321
SRR15543300	PRJNA731152	AMPLICON	SAMN20874281	SRX11841383	SARS-CoV-2/Human/USA/TX-CDC-FG-072560/2021	Illumina NovaSeq 6000	PAIRED	RT-PCR	VIRAL RNA	Severe acute respiratory syndrome coronavirus 2	Homo sapiens	ILLUMINA	2021-07-17	United States	North America	10	1025.28	0	0.242517	30658979
SRR15543301	PRJNA731152	AMPLICON	SAMN20874282	SRX11841382	SARS-CoV-2/Human/USA/TX-CDC-FG-072559/2021	Illumina NovaSeq 6000	PAIRED	RT-PCR	VIRAL RNA	Severe acute respiratory syndrome coronavirus 2	Homo sapiens	ILLUMINA	2021-07-20	United States	North America	25	3593.38	3090	0.626091	107452705
SRR15543302	PRJNA731152	AMPLICON	SAMN20874283	SRX11841381	SARS-CoV-2/Human/USA/TX-CDC-FG-072556/2021	Illumina NovaSeq 6000	PAIRED	RT-PCR	VIRAL RNA	Severe acute respiratory syndrome coronavirus 2	Homo sapiens	ILLUMINA	2021-08-02	United States	North America	52	5787.34	7489	0.966625	173058778
SRR15543303	PRJNA731152	AMPLICON	SAMN20874284	SRX11841380	SARS-CoV-2/Human/USA/TX-CDC-FG-072555/2021	Illumina NovaSeq 6000	PAIRED	RT-PCR	VIRAL RNA	Severe acute respiratory syndrome coronavirus 2	Homo sapiens	ILLUMINA	2021-07-17	United States	North America	18	2856.2	365	0.510718	85409069
SRR15543304	PRJNA731152	AMPLICON	SAMN20874285	SRX11841379	SARS-CoV-2/Human/USA/TX-CDC-FG-072553/2021	Illumina NovaSeq 6000	PAIRED	RT-PCR	VIRAL RNA	Severe acute respiratory syndrome coronavirus 2	Homo sapiens	ILLUMINA	2021-07-29	United States	North America	42	5735.29	7968	0.896064	171502382
SRR15543305	PRJNA731152	AMPLICON	SAMN20874286	SRX11841378	SARS-CoV-2/Human/USA/TX-CDC-FG-072552/2021	Illumina NovaSeq 6000	PAIRED	RT-PCR	VIRAL RNA	Severe acute respiratory syndrome coronavirus 2	Homo sapiens	ILLUMINA	2021-07-27	United States	North America	56	5846.46	7765	0.965254	174826776
SRR15543307	PRJNA731152	AMPLICON	SAMN20874288	SRX11841376	SARS-CoV-2/Human/USA/TX-CDC-FG-072549/2021	Illumina NovaSeq 6000	PAIRED	RT-PCR	VIRAL RNA	Severe acute respiratory syndrome coronavirus 2	Homo sapiens	ILLUMINA	2021-07-18	United States	North America	47	5368.73	6287	0.977594	160541259
SRR15543308	PRJNA731152	AMPLICON	SAMN20874289	SRX11841375	SARS-CoV-2/Human/USA/TX-CDC-FG-072545/2021	Illumina NovaSeq 6000	PAIRED	RT-PCR	VIRAL RNA	Severe acute respiratory syndrome coronavirus 2	Homo sapiens	ILLUMINA	2021-08-02	United States	North America	50	5848.29	7687	0.96405	174881518
SRR15543309	PRJNA731152	AMPLICON	SAMN20874290	SRX11841374	SARS-CoV-2/Human/USA/TX-CDC-FG-072544/2021	Illumina NovaSeq 6000	PAIRED	RT-PCR	VIRAL RNA	Severe acute respiratory syndrome coronavirus 2	Homo sapiens	ILLUMINA	2021-07-23	United States	North America	47	6150.41	7998	0.945223	183915798
SRR15543311	PRJNA731152	AMPLICON	SAMN20875531	SRX11841372	SARS-CoV-2/Human/USA/CA-CDC-FG-071146/2021	Illumina NovaSeq 6000	PAIRED	RT-PCR	VIRAL RNA	Severe acute respiratory syndrome coronavirus 2	Homo sapiens	ILLUMINA	2021-08-10	United States	North America	128	171.574	104	0.512691	5130568
SRR15543312	PRJNA731152	AMPLICON	SAMN20875532	SRX11841371	SARS-CoV-2/Human/USA/CA-CDC-FG-071145/2021	Illumina NovaSeq 6000	PAIRED	RT-PCR	VIRAL RNA	Severe acute respiratory syndrome coronavirus 2	Homo sapiens	ILLUMINA	2021-08-09	United States	North America	47	4411.05	4256	0.982878	131903619
SRR15543313	PRJNA731152	AMPLICON	SAMN20875533	SRX11841370	SARS-CoV-2/Human/USA/CA-CDC-FG-071144/2021	Illumina NovaSeq 6000	PAIRED	RT-PCR	VIRAL RNA	Severe acute respiratory syndrome coronavirus 2	Homo sapiens	ILLUMINA	2021-08-09	United States	North America	50	1920.32	1423	0.971341	57423388
SRR15543314	PRJNA731152	AMPLICON	SAMN20875534	SRX11841369	SARS-CoV-2/Human/USA/CA-CDC-FG-071143/2021	Illumina NovaSeq 6000	PAIRED	RT-PCR	VIRAL RNA	Severe acute respiratory syndrome coronavirus 2	Homo sapiens	ILLUMINA	2021-08-09	United States	North America	81	309.452	209	0.747383	9253530
SRR15543315	PRJNA731152	AMPLICON	SAMN20875535	SRX11841368	SARS-CoV-2/Human/USA/CA-CDC-FG-071142/2021	Illumina NovaSeq 6000	PAIRED	RT-PCR	VIRAL RNA	Severe acute respiratory syndrome coronavirus 2	Homo sapiens	ILLUMINA	2021-08-09	United States	North America	38	5150.9	7550	0.818547	154027241
SRR15543318	PRJNA731152	AMPLICON	SAMN20875538	SRX11841365	SARS-CoV-2/Human/USA/CA-CDC-FG-071138/2021	Illumina NovaSeq 6000	PAIRED	RT-PCR	VIRAL RNA	Severe acute respiratory syndrome coronavirus 2	Homo sapiens	ILLUMINA	2021-08-09	United States	North America	53	5504.93	6278	0.973748	164613842
SRR15543320	PRJNA731152	AMPLICON	SAMN20875540	SRX11841363	SARS-CoV-2/Human/USA/CA-CDC-FG-071136/2021	Illumina NovaSeq 6000	PAIRED	RT-PCR	VIRAL RNA	Severe acute respiratory syndrome coronavirus 2	Homo sapiens	ILLUMINA	2021-08-09	United States	North America	30	3641.36	3010	0.6392	108887732
SRR15543321	PRJNA731152	AMPLICON	SAMN20875541	SRX11841362	SARS-CoV-2/Human/USA/CA-CDC-FG-071135/2021	Illumina NovaSeq 6000	PAIRED	RT-PCR	VIRAL RNA	Severe acute respiratory syndrome coronavirus 2	Homo sapiens	ILLUMINA	2021-08-09	United States	North America	50	6135.48	7999	0.947229	183469137
SRR15543322	PRJNA731152	AMPLICON	SAMN20875542	SRX11841361	SARS-CoV-2/Human/USA/CA-CDC-FG-071134/2021	Illumina NovaSeq 6000	PAIRED	RT-PCR	VIRAL RNA	Severe acute respiratory syndrome coronavirus 2	Homo sapiens	ILLUMINA	2021-08-09	United States	North America	57	3906.63	3429	0.989533	116819894
SRR15543324	PRJNA731152	AMPLICON	SAMN20875544	SRX11841359	SARS-CoV-2/Human/USA/CA-CDC-FG-071132/2021	Illumina NovaSeq 6000	PAIRED	RT-PCR	VIRAL RNA	Severe acute respiratory syndrome coronavirus 2	Homo sapiens	ILLUMINA	2021-08-09	United States	North America	54	3326.19	2719	0.955289	99462934
SRR15543325	PRJNA731152	AMPLICON	SAMN20875545	SRX11841358	SARS-CoV-2/Human/USA/CA-CDC-FG-071131/2021	Illumina NovaSeq 6000	PAIRED	RT-PCR	VIRAL RNA	Severe acute respiratory syndrome coronavirus 2	Homo sapiens	ILLUMINA	2021-08-09	United States	North America	51	6001.04	7999	0.917266	179449200
SRR15543327	PRJNA731152	AMPLICON	SAMN20875547	SRX11841356	SARS-CoV-2/Human/USA/CA-CDC-FG-071129/2021	Illumina NovaSeq 6000	PAIRED	RT-PCR	VIRAL RNA	Severe acute respiratory syndrome coronavirus 2	Homo sapiens	ILLUMINA	2021-08-09	United States	North America	51	5474.17	6521	0.976892	163694126
SRR15543328	PRJNA731152	AMPLICON	SAMN20875548	SRX11841355	SARS-CoV-2/Human/USA/CA-CDC-FG-071128/2021	Illumina NovaSeq 6000	PAIRED	RT-PCR	VIRAL RNA	Severe acute respiratory syndrome coronavirus 2	Homo sapiens	ILLUMINA	2021-08-09	United States	North America	55	6159.42	8001	0.942648	184185173
SRR15543329	PRJNA731152	AMPLICON	SAMN20875549	SRX11841354	SARS-CoV-2/Human/USA/CA-CDC-FG-071127/2021	Illumina NovaSeq 6000	PAIRED	RT-PCR	VIRAL RNA	Severe acute respiratory syndrome coronavirus 2	Homo sapiens	ILLUMINA	2021-08-09	United States	North America	91	221.8	160	0.676086	6632473
SRR15543330	PRJNA731152	AMPLICON	SAMN20875550	SRX11841353	SARS-CoV-2/Human/USA/CA-CDC-FG-071126/2021	Illumina NovaSeq 6000	PAIRED	RT-PCR	VIRAL RNA	Severe acute respiratory syndrome coronavirus 2	Homo sapiens	ILLUMINA	2021-08-09	United States	North America	58	5883.41	7968	0.948333	175931493
SRR15543331	PRJNA731152	AMPLICON	SAMN20875551	SRX11841352	SARS-CoV-2/Human/USA/CA-CDC-FG-071125/2021	Illumina NovaSeq 6000	PAIRED	RT-PCR	VIRAL RNA	Severe acute respiratory syndrome coronavirus 2	Homo sapiens	ILLUMINA	2021-08-09	United States	North America	50	3505.09	3104	0.988262	104812774
SRR15543332	PRJNA731152	AMPLICON	SAMN20875552	SRX11841351	SARS-CoV-2/Human/USA/CA-CDC-FG-071124/2021	Illumina NovaSeq 6000	PAIRED	RT-PCR	VIRAL RNA	Severe acute respiratory syndrome coronavirus 2	Homo sapiens	ILLUMINA	2021-08-09	United States	North America	61	1052.4	699	0.915895	31469793
SRR15543333	PRJNA731152	AMPLICON	SAMN20875553	SRX11841350	SARS-CoV-2/Human/USA/CA-CDC-FG-071122/2021	Illumina NovaSeq 6000	PAIRED	RT-PCR	VIRAL RNA	Severe acute respiratory syndrome coronavirus 2	Homo sapiens	ILLUMINA	2021-08-09	United States	North America	55	6000.12	7986	0.953617	179421575
SRR15543335	PRJNA731152	AMPLICON	SAMN20875555	SRX11841348	SARS-CoV-2/Human/USA/CA-CDC-FG-071120/2021	Illumina NovaSeq 6000	PAIRED	RT-PCR	VIRAL RNA	Severe acute respiratory syndrome coronavirus 2	Homo sapiens	ILLUMINA	2021-08-09	United States	North America	52	5849.01	7767	0.958098	174902957
SRR15543336	PRJNA731152	AMPLICON	SAMN20875556	SRX11841347	SARS-CoV-2/Human/USA/CA-CDC-FG-071119/2021	Illumina NovaSeq 6000	PAIRED	RT-PCR	VIRAL RNA	Severe acute respiratory syndrome coronavirus 2	Homo sapiens	ILLUMINA	2021-08-09	United States	North America	123	162.784	89	0.45768	4867733
SRR15543338	PRJNA731152	AMPLICON	SAMN20875558	SRX11841345	SARS-CoV-2/Human/USA/CA-CDC-FG-071117/2021	Illumina NovaSeq 6000	PAIRED	RT-PCR	VIRAL RNA	Severe acute respiratory syndrome coronavirus 2	Homo sapiens	ILLUMINA	2021-08-09	United States	North America	90	420.754	273	0.812327	12581798
SRR15543339	PRJNA731152	AMPLICON	SAMN20875559	SRX11841344	SARS-CoV-2/Human/USA/CA-CDC-FG-071115/2021	Illumina NovaSeq 6000	PAIRED	RT-PCR	VIRAL RNA	Severe acute respiratory syndrome coronavirus 2	Homo sapiens	ILLUMINA	2021-08-09	United States	North America	52	6136	8000	0.945591	183484721
SRR15543341	PRJNA731152	AMPLICON	SAMN20875561	SRX11841342	SARS-CoV-2/Human/USA/CA-CDC-FG-071113/2021	Illumina NovaSeq 6000	PAIRED	RT-PCR	VIRAL RNA	Severe acute respiratory syndrome coronavirus 2	Homo sapiens	ILLUMINA	2021-08-09	United States	North America	49	5608.87	6832	0.964418	167721899
SRR15543342	PRJNA731152	AMPLICON	SAMN20875562	SRX11841341	SARS-CoV-2/Human/USA/CA-CDC-FG-071111/2021	Illumina NovaSeq 6000	PAIRED	RT-PCR	VIRAL RNA	Severe acute respiratory syndrome coronavirus 2	Homo sapiens	ILLUMINA	2021-08-09	United States	North America	53	5909.34	7963	0.954319	176706861
SRR15543343	PRJNA731152	AMPLICON	SAMN20881675	SRX11841340	SARS-CoV-2/Human/USA/CA-CDC-FG-070514/2021	Illumina NovaSeq 6000	PAIRED	RT-PCR	VIRAL RNA	Severe acute respiratory syndrome coronavirus 2	Homo sapiens	ILLUMINA	2021-08-09	United States	North America	54	6032.19	7994	0.949269	180380680
SRR15543344	PRJNA731152	AMPLICON	SAMN20881676	SRX11841339	SARS-CoV-2/Human/USA/CA-CDC-FG-070513/2021	Illumina NovaSeq 6000	PAIRED	RT-PCR	VIRAL RNA	Severe acute respiratory syndrome coronavirus 2	Homo sapiens	ILLUMINA	2021-08-09	United States	North America	53	6089.34	8000	0.946092	182089561
SRR15543346	PRJNA731152	AMPLICON	SAMN20881678	SRX11841337	SARS-CoV-2/Human/USA/CA-CDC-FG-070511/2021	Illumina NovaSeq 6000	PAIRED	RT-PCR	VIRAL RNA	Severe acute respiratory syndrome coronavirus 2	Homo sapiens	ILLUMINA	2021-08-09	United States	North America	87	504.8	217	0.715413	15095045
SRR15543348	PRJNA731152	AMPLICON	SAMN20881680	SRX11841335	SARS-CoV-2/Human/USA/CA-CDC-FG-070509/2021	Illumina NovaSeq 6000	PAIRED	RT-PCR	VIRAL RNA	Severe acute respiratory syndrome coronavirus 2	Homo sapiens	ILLUMINA	2021-08-09	United States	North America	53	5967.96	7996	0.926496	178459820
SRR15543349	PRJNA731152	AMPLICON	SAMN20881681	SRX11841334	SARS-CoV-2/Human/USA/CA-CDC-FG-070508/2021	Illumina NovaSeq 6000	PAIRED	RT-PCR	VIRAL RNA	Severe acute respiratory syndrome coronavirus 2	Homo sapiens	ILLUMINA	2021-08-09	United States	North America	75	334.051	197	0.720329	9989114
SRR15543350	PRJNA731152	AMPLICON	SAMN20881682	SRX11841333	SARS-CoV-2/Human/USA/CA-CDC-FG-070507/2021	Illumina NovaSeq 6000	PAIRED	RT-PCR	VIRAL RNA	Severe acute respiratory syndrome coronavirus 2	Homo sapiens	ILLUMINA	2021-08-09	United States	North America	53	5765.52	7759	0.957362	172406325
SRR15543351	PRJNA731152	AMPLICON	SAMN20881683	SRX11841332	SARS-CoV-2/Human/USA/CA-CDC-FG-070506/2021	Illumina NovaSeq 6000	PAIRED	RT-PCR	VIRAL RNA	Severe acute respiratory syndrome coronavirus 2	Homo sapiens	ILLUMINA	2021-08-09	United States	North America	47	6100.04	8000	0.937565	182409355
SRR15543353	PRJNA731152	AMPLICON	SAMN20881685	SRX11841330	SARS-CoV-2/Human/USA/CA-CDC-FG-070504/2021	Illumina NovaSeq 6000	PAIRED	RT-PCR	VIRAL RNA	Severe acute respiratory syndrome coronavirus 2	Homo sapiens	ILLUMINA	2021-08-09	United States	North America	99	369.73	144	0.617664	11056040
SRR15543356	PRJNA731152	AMPLICON	SAMN20881688	SRX11841327	SARS-CoV-2/Human/USA/CA-CDC-FG-070500/2021	Illumina NovaSeq 6000	PAIRED	RT-PCR	VIRAL RNA	Severe acute respiratory syndrome coronavirus 2	Homo sapiens	ILLUMINA	2021-08-09	United States	North America	54	4929.17	4983	0.981942	147397028
SRR15543357	PRJNA731152	AMPLICON	SAMN20881689	SRX11841326	SARS-CoV-2/Human/USA/CA-CDC-FG-070499/2021	Illumina NovaSeq 6000	PAIRED	RT-PCR	VIRAL RNA	Severe acute respiratory syndrome coronavirus 2	Homo sapiens	ILLUMINA	2021-08-09	United States	North America	50	5653.22	7465	0.960807	169048386
SRR15543359	PRJNA731152	AMPLICON	SAMN20881691	SRX11841324	SARS-CoV-2/Human/USA/CA-CDC-FG-070496/2021	Illumina NovaSeq 6000	PAIRED	RT-PCR	VIRAL RNA	Severe acute respiratory syndrome coronavirus 2	Homo sapiens	ILLUMINA	2021-08-09	United States	North America	53	1709.41	1157	0.941712	51116479
SRR15543360	PRJNA731152	AMPLICON	SAMN20881692	SRX11841323	SARS-CoV-2/Human/USA/CA-CDC-FG-070493/2021	Illumina NovaSeq 6000	PAIRED	RT-PCR	VIRAL RNA	Severe acute respiratory syndrome coronavirus 2	Homo sapiens	ILLUMINA	2021-08-09	United States	North America	33	4575.23	5438	0.775708	136813088
SRR15543361	PRJNA731152	AMPLICON	SAMN20881693	SRX11841322	SARS-CoV-2/Human/USA/CA-CDC-FG-070492/2021	Illumina NovaSeq 6000	PAIRED	RT-PCR	VIRAL RNA	Severe acute respiratory syndrome coronavirus 2	Homo sapiens	ILLUMINA	2021-08-09	United States	North America	49	5575.57	6993	0.969067	166726404
SRR15543362	PRJNA731152	AMPLICON	SAMN20881694	SRX11841321	SARS-CoV-2/Human/USA/CA-CDC-FG-070491/2021	Illumina NovaSeq 6000	PAIRED	RT-PCR	VIRAL RNA	Severe acute respiratory syndrome coronavirus 2	Homo sapiens	ILLUMINA	2021-08-09	United States	North America	57	3297.82	2812	0.9795	98614631
SRR15543363	PRJNA731152	AMPLICON	SAMN20881695	SRX11841320	SARS-CoV-2/Human/USA/CA-CDC-FG-070490/2021	Illumina NovaSeq 6000	PAIRED	RT-PCR	VIRAL RNA	Severe acute respiratory syndrome coronavirus 2	Homo sapiens	ILLUMINA	2021-08-09	United States	North America	55	5640.05	7267	0.964786	168654491
SRR15543364	PRJNA731152	AMPLICON	SAMN20881696	SRX11841319	SARS-CoV-2/Human/USA/CA-CDC-FG-070489/2021	Illumina NovaSeq 6000	PAIRED	RT-PCR	VIRAL RNA	Severe acute respiratory syndrome coronavirus 2	Homo sapiens	ILLUMINA	2021-08-09	United States	North America	53	6085.8	7995	0.955222	181983793
SRR15543366	PRJNA731152	AMPLICON	SAMN20881698	SRX11841317	SARS-CoV-2/Human/USA/CA-CDC-FG-070487/2021	Illumina NovaSeq 6000	PAIRED	RT-PCR	VIRAL RNA	Severe acute respiratory syndrome coronavirus 2	Homo sapiens	ILLUMINA	2021-08-09	United States	North America	55	6202.6	8001	0.93412	185476349
SRR15543367	PRJNA731152	AMPLICON	SAMN20881699	SRX11841316	SARS-CoV-2/Human/USA/CA-CDC-FG-070486/2021	Illumina NovaSeq 6000	PAIRED	RT-PCR	VIRAL RNA	Severe acute respiratory syndrome coronavirus 2	Homo sapiens	ILLUMINA	2021-08-09	United States	North America	149	129.603	67	0.366987	3875505
SRR15543368	PRJNA731152	AMPLICON	SAMN20881700	SRX11841315	SARS-CoV-2/Human/USA/CA-CDC-FG-070485/2021	Illumina NovaSeq 6000	PAIRED	RT-PCR	VIRAL RNA	Severe acute respiratory syndrome coronavirus 2	Homo sapiens	ILLUMINA	2021-08-09	United States	North America	52	6146.81	8001	0.938769	183807913
SRR15543369	PRJNA731152	AMPLICON	SAMN20881701	SRX11841314	SARS-CoV-2/Human/USA/CA-CDC-FG-070484/2021	Illumina NovaSeq 6000	PAIRED	RT-PCR	VIRAL RNA	Severe acute respiratory syndrome coronavirus 2	Homo sapiens	ILLUMINA	2021-08-09	United States	North America	50	6172.4	7999	0.945256	184573305
SRR15543371	PRJNA731152	AMPLICON	SAMN20881703	SRX11841312	SARS-CoV-2/Human/USA/CA-CDC-FG-070481/2021	Illumina NovaSeq 6000	PAIRED	RT-PCR	VIRAL RNA	Severe acute respiratory syndrome coronavirus 2	Homo sapiens	ILLUMINA	2021-08-09	United States	North America	54	5925.76	7938	0.958131	177198024
SRR15543373	PRJNA731152	AMPLICON	SAMN20881705	SRX11841310	SARS-CoV-2/Human/USA/CA-CDC-FG-070478/2021	Illumina NovaSeq 6000	PAIRED	RT-PCR	VIRAL RNA	Severe acute respiratory syndrome coronavirus 2	Homo sapiens	ILLUMINA	2021-08-09	United States	North America	48	5987.21	7993	0.929673	179035630
SRR15543378	PRJNA731152	AMPLICON	SAMN20874295	SRX11841305	SARS-CoV-2/Human/USA/TX-CDC-FG-072533/2021	Illumina NovaSeq 6000	PAIRED	RT-PCR	VIRAL RNA	Severe acute respiratory syndrome coronavirus 2	Homo sapiens	ILLUMINA	2021-07-18	United States	North America	52	1587.58	1168	0.962412	47473343
SRR15543379	PRJNA731152	AMPLICON	SAMN20874296	SRX11841304	SARS-CoV-2/Human/USA/TX-CDC-FG-072531/2021	Illumina NovaSeq 6000	PAIRED	RT-PCR	VIRAL RNA	Severe acute respiratory syndrome coronavirus 2	Homo sapiens	ILLUMINA	2021-07-25	United States	North America	55	6107.67	7997	0.939036	182637742
SRR15543380	PRJNA731152	AMPLICON	SAMN20874297	SRX11841303	SARS-CoV-2/Human/USA/TX-CDC-FG-072528/2021	Illumina NovaSeq 6000	PAIRED	RT-PCR	VIRAL RNA	Severe acute respiratory syndrome coronavirus 2	Homo sapiens	ILLUMINA	2021-08-02	United States	North America	55	5241.03	5438	0.982008	156722595
SRR15543381	PRJNA731152	AMPLICON	SAMN20874298	SRX11841302	SARS-CoV-2/Human/USA/TX-CDC-FG-072527/2021	Illumina NovaSeq 6000	PAIRED	RT-PCR	VIRAL RNA	Severe acute respiratory syndrome coronavirus 2	Homo sapiens	ILLUMINA	2021-07-26	United States	North America	44	6050.38	7980	0.952312	180924616
SRR15543382	PRJNA731152	AMPLICON	SAMN20874299	SRX11841301	SARS-CoV-2/Human/USA/TX-CDC-FG-072526/2021	Illumina NovaSeq 6000	PAIRED	RT-PCR	VIRAL RNA	Severe acute respiratory syndrome coronavirus 2	Homo sapiens	ILLUMINA	2021-07-24	United States	North America	44	5791.49	7547	0.96405	173183062
SRR15543384	PRJNA731152	AMPLICON	SAMN20874301	SRX11841299	SARS-CoV-2/Human/USA/TX-CDC-FG-072524/2021	Illumina NovaSeq 6000	PAIRED	RT-PCR	VIRAL RNA	Severe acute respiratory syndrome coronavirus 2	Homo sapiens	ILLUMINA	2021-07-25	United States	North America	51	6024.49	7990	0.951376	180150377
SRR15543386	PRJNA731152	AMPLICON	SAMN20874303	SRX11841297	SARS-CoV-2/Human/USA/TX-CDC-FG-072520/2021	Illumina NovaSeq 6000	PAIRED	RT-PCR	VIRAL RNA	Severe acute respiratory syndrome coronavirus 2	Homo sapiens	ILLUMINA	2021-07-26	United States	North America	53	5887.51	7908	0.954419	176054090
SRR15543387	PRJNA731152	AMPLICON	SAMN20874304	SRX11841296	SARS-CoV-2/Human/USA/TX-CDC-FG-072518/2021	Illumina NovaSeq 6000	PAIRED	RT-PCR	VIRAL RNA	Severe acute respiratory syndrome coronavirus 2	Homo sapiens	ILLUMINA	2021-08-01	United States	North America	45	5890.29	7975	0.956727	176137231
SRR15543388	PRJNA731152	AMPLICON	SAMN20874305	SRX11841295	SARS-CoV-2/Human/USA/TX-CDC-FG-072514/2021	Illumina NovaSeq 6000	PAIRED	RT-PCR	VIRAL RNA	Severe acute respiratory syndrome coronavirus 2	Homo sapiens	ILLUMINA	2021-07-22	United States	North America	54	4908.34	4925	0.981172	146773945
SRR15543389	PRJNA731152	AMPLICON	SAMN20874306	SRX11841294	SARS-CoV-2/Human/USA/TX-CDC-FG-072513/2021	Illumina NovaSeq 6000	PAIRED	RT-PCR	VIRAL RNA	Severe acute respiratory syndrome coronavirus 2	Homo sapiens	ILLUMINA	2021-07-25	United States	North America	42	5774.32	7991	0.893255	172669544
SRR15543390	PRJNA731152	AMPLICON	SAMN20874307	SRX11841293	SARS-CoV-2/Human/USA/TX-CDC-FG-072512/2021	Illumina NovaSeq 6000	PAIRED	RT-PCR	VIRAL RNA	Severe acute respiratory syndrome coronavirus 2	Homo sapiens	ILLUMINA	2021-07-25	United States	North America	49	5251.75	5599	0.984951	157043040
SRR15543391	PRJNA731152	AMPLICON	SAMN20874308	SRX11841292	SARS-CoV-2/Human/USA/TX-CDC-FG-072510/2021	Illumina NovaSeq 6000	PAIRED	RT-PCR	VIRAL RNA	Severe acute respiratory syndrome coronavirus 2	Homo sapiens	ILLUMINA	2021-08-01	United States	North America	51	6026.53	7994	0.950574	180211386
SRR15543392	PRJNA731152	AMPLICON	SAMN20874309	SRX11841291	SARS-CoV-2/Human/USA/TX-CDC-FG-072507/2021	Illumina NovaSeq 6000	PAIRED	RT-PCR	VIRAL RNA	Severe acute respiratory syndrome coronavirus 2	Homo sapiens	ILLUMINA	2021-07-22	United States	North America	18	2359.74	0	0.444638	70563226
SRR15543393	PRJNA731152	AMPLICON	SAMN20874310	SRX11841290	SARS-CoV-2/Human/USA/TX-CDC-FG-072505/2021	Illumina NovaSeq 6000	PAIRED	RT-PCR	VIRAL RNA	Severe acute respiratory syndrome coronavirus 2	Homo sapiens	ILLUMINA	2021-07-31	United States	North America	35	5458.85	7890	0.845969	163236020
SRR15543394	PRJNA731152	AMPLICON	SAMN20874311	SRX11841289	SARS-CoV-2/Human/USA/TX-CDC-FG-072504/2021	Illumina NovaSeq 6000	PAIRED	RT-PCR	VIRAL RNA	Severe acute respiratory syndrome coronavirus 2	Homo sapiens	ILLUMINA	2021-07-27	United States	North America	68	913.991	649	0.922148	27331060
SRR15543395	PRJNA731152	AMPLICON	SAMN20874312	SRX11841288	SARS-CoV-2/Human/USA/TX-CDC-FG-072503/2021	Illumina NovaSeq 6000	PAIRED	RT-PCR	VIRAL RNA	Severe acute respiratory syndrome coronavirus 2	Homo sapiens	ILLUMINA	2021-07-26	United States	North America	51	4618.7	4493	0.984717	138113119
SRR15543396	PRJNA731152	AMPLICON	SAMN20874313	SRX11841287	SARS-CoV-2/Human/USA/TX-CDC-FG-072502/2021	Illumina NovaSeq 6000	PAIRED	RT-PCR	VIRAL RNA	Severe acute respiratory syndrome coronavirus 2	Homo sapiens	ILLUMINA	2021-07-23	United States	North America	37	5500.27	7751	0.864696	164474687
SRR15543397	PRJNA731152	AMPLICON	SAMN20874314	SRX11841286	SARS-CoV-2/Human/USA/TX-CDC-FG-072500/2021	Illumina NovaSeq 6000	PAIRED	RT-PCR	VIRAL RNA	Severe acute respiratory syndrome coronavirus 2	Homo sapiens	ILLUMINA	2021-07-24	United States	North America	53	2920.23	2444	0.967796	87323613
SRR15543398	PRJNA731152	AMPLICON	SAMN20874315	SRX11841285	SARS-CoV-2/Human/USA/TX-CDC-FG-072499/2021	Illumina NovaSeq 6000	PAIRED	RT-PCR	VIRAL RNA	Severe acute respiratory syndrome coronavirus 2	Homo sapiens	ILLUMINA	2021-07-23	United States	North America	45	6057.25	7995	0.928937	181130091
SRR15543399	PRJNA731152	AMPLICON	SAMN20874316	SRX11841284	SARS-CoV-2/Human/USA/TX-CDC-FG-072498/2021	Illumina NovaSeq 6000	PAIRED	RT-PCR	VIRAL RNA	Severe acute respiratory syndrome coronavirus 2	Homo sapiens	ILLUMINA	2021-07-24	United States	North America	45	5096.03	5094	0.985587	152386468
SRR15543400	PRJNA731152	AMPLICON	SAMN20874317	SRX11841283	SARS-CoV-2/Human/USA/TX-CDC-FG-072497/2021	Illumina NovaSeq 6000	PAIRED	RT-PCR	VIRAL RNA	Severe acute respiratory syndrome coronavirus 2	Homo sapiens	ILLUMINA	2021-07-25	United States	North America	45	5814.19	7981	0.913788	173861692
SRR15543401	PRJNA731152	AMPLICON	SAMN20874318	SRX11841282	SARS-CoV-2/Human/USA/TX-CDC-FG-072496/2021	Illumina NovaSeq 6000	PAIRED	RT-PCR	VIRAL RNA	Severe acute respiratory syndrome coronavirus 2	Homo sapiens	ILLUMINA	2021-07-31	United States	North America	49	5876.51	7809	0.96395	175725251
SRR15543402	PRJNA731152	AMPLICON	SAMN20874319	SRX11841281	SARS-CoV-2/Human/USA/TX-CDC-FG-072495/2021	Illumina NovaSeq 6000	PAIRED	RT-PCR	VIRAL RNA	Severe acute respiratory syndrome coronavirus 2	Homo sapiens	ILLUMINA	2021-08-01	United States	North America	53	6002.95	7971	0.958232	179506315
SRR15543403	PRJNA731152	AMPLICON	SAMN20874320	SRX11841280	SARS-CoV-2/Human/USA/TX-CDC-FG-072494/2021	Illumina NovaSeq 6000	PAIRED	RT-PCR	VIRAL RNA	Severe acute respiratory syndrome coronavirus 2	Homo sapiens	ILLUMINA	2021-07-23	United States	North America	51	1625.92	1181	0.967629	48619975
SRR15543406	PRJNA731152	AMPLICON	SAMN20874323	SRX11841277	SARS-CoV-2/Human/USA/TX-CDC-FG-072490/2021	Illumina NovaSeq 6000	PAIRED	RT-PCR	VIRAL RNA	Severe acute respiratory syndrome coronavirus 2	Homo sapiens	ILLUMINA	2021-07-31	United States	North America	34	4956.22	6684	0.809384	148205727
SRR15543407	PRJNA731152	AMPLICON	SAMN20874626	SRX11841276	SARS-CoV-2/Human/USA/CA-CDC-FG-071782/2021	Illumina NovaSeq 6000	PAIRED	RT-PCR	VIRAL RNA	Severe acute respiratory syndrome coronavirus 2	Homo sapiens	ILLUMINA	2021-08-10	United States	North America	29	5108.75	7275	0.82694	152766868
SRR15543408	PRJNA731152	AMPLICON	SAMN20874627	SRX11841275	SARS-CoV-2/Human/USA/CA-CDC-FG-071781/2021	Illumina NovaSeq 6000	PAIRED	RT-PCR	VIRAL RNA	Severe acute respiratory syndrome coronavirus 2	Homo sapiens	ILLUMINA	2021-08-10	United States	North America	51	6158.9	8000	0.945691	184169505
SRR15543409	PRJNA731152	AMPLICON	SAMN20874628	SRX11841274	SARS-CoV-2/Human/USA/CA-CDC-FG-071780/2021	Illumina NovaSeq 6000	PAIRED	RT-PCR	VIRAL RNA	Severe acute respiratory syndrome coronavirus 2	Homo sapiens	ILLUMINA	2021-08-10	United States	North America	48	6173.08	8000	0.946694	184593506
SRR15543410	PRJNA731152	AMPLICON	SAMN20874629	SRX11841273	SARS-CoV-2/Human/USA/CA-CDC-FG-071779/2021	Illumina NovaSeq 6000	PAIRED	RT-PCR	VIRAL RNA	Severe acute respiratory syndrome coronavirus 2	Homo sapiens	ILLUMINA	2021-08-10	United States	North America	52	5776.81	7863	0.958031	172743899
SRR15543411	PRJNA731152	AMPLICON	SAMN20874630	SRX11841272	SARS-CoV-2/Human/USA/CA-CDC-FG-071778/2021	Illumina NovaSeq 6000	PAIRED	RT-PCR	VIRAL RNA	Severe acute respiratory syndrome coronavirus 2	Homo sapiens	ILLUMINA	2021-08-10	United States	North America	51	6107.71	8000	0.954252	182638926
SRR15543412	PRJNA731152	AMPLICON	SAMN20874631	SRX11841271	SARS-CoV-2/Human/USA/CA-CDC-FG-071777/2021	Illumina NovaSeq 6000	PAIRED	RT-PCR	VIRAL RNA	Severe acute respiratory syndrome coronavirus 2	Homo sapiens	ILLUMINA	2021-08-10	United States	North America	52	6097.08	7998	0.942514	182320973
SRR15543413	PRJNA731152	AMPLICON	SAMN20874632	SRX11841270	SARS-CoV-2/Human/USA/CA-CDC-FG-071776/2021	Illumina NovaSeq 6000	PAIRED	RT-PCR	VIRAL RNA	Severe acute respiratory syndrome coronavirus 2	Homo sapiens	ILLUMINA	2021-08-10	United States	North America	52	6041.19	7998	0.943551	180649636
SRR15543414	PRJNA731152	AMPLICON	SAMN20874633	SRX11841269	SARS-CoV-2/Human/USA/CA-CDC-FG-071775/2021	Illumina NovaSeq 6000	PAIRED	RT-PCR	VIRAL RNA	Severe acute respiratory syndrome coronavirus 2	Homo sapiens	ILLUMINA	2021-08-10	United States	North America	51	5895.14	7953	0.956994	176282448
SRR15543415	PRJNA731152	AMPLICON	SAMN20874634	SRX11841268	SARS-CoV-2/Human/USA/CA-CDC-FG-071774/2021	Illumina NovaSeq 6000	PAIRED	RT-PCR	VIRAL RNA	Severe acute respiratory syndrome coronavirus 2	Homo sapiens	ILLUMINA	2021-08-10	United States	North America	33	5321.24	7811	0.832726	159121114
SRR15543416	PRJNA731152	AMPLICON	SAMN20874635	SRX11841267	SARS-CoV-2/Human/USA/CA-CDC-FG-071773/2021	Illumina NovaSeq 6000	PAIRED	RT-PCR	VIRAL RNA	Severe acute respiratory syndrome coronavirus 2	Homo sapiens	ILLUMINA	2021-08-10	United States	North America	53	5818.44	7937	0.954553	173988808
SRR15543417	PRJNA731152	AMPLICON	SAMN20874636	SRX11841266	SARS-CoV-2/Human/USA/CA-CDC-FG-071772/2021	Illumina NovaSeq 6000	PAIRED	RT-PCR	VIRAL RNA	Severe acute respiratory syndrome coronavirus 2	Homo sapiens	ILLUMINA	2021-08-09	United States	North America	51	6024.02	7984	0.951577	180136239
SRR15543418	PRJNA731152	AMPLICON	SAMN20874994	SRX11841265	SARS-CoV-2/Human/USA/CA-CDC-FG-071771/2021	Illumina NovaSeq 6000	PAIRED	RT-PCR	VIRAL RNA	Severe acute respiratory syndrome coronavirus 2	Homo sapiens	ILLUMINA	2021-08-10	United States	North America	51	5998.76	7982	0.955958	179380993
SRR15543419	PRJNA731152	AMPLICON	SAMN20874995	SRX11841264	SARS-CoV-2/Human/USA/CA-CDC-FG-071770/2021	Illumina NovaSeq 6000	PAIRED	RT-PCR	VIRAL RNA	Severe acute respiratory syndrome coronavirus 2	Homo sapiens	ILLUMINA	2021-08-10	United States	North America	53	5940.23	7993	0.921145	177630641
SRR15543421	PRJNA731152	AMPLICON	SAMN20874997	SRX11841262	SARS-CoV-2/Human/USA/CA-CDC-FG-071768/2021	Illumina NovaSeq 6000	PAIRED	RT-PCR	VIRAL RNA	Severe acute respiratory syndrome coronavirus 2	Homo sapiens	ILLUMINA	2021-08-10	United States	North America	34	5278.04	7816	0.829148	157829350
SRR15543422	PRJNA731152	AMPLICON	SAMN20874998	SRX11841261	SARS-CoV-2/Human/USA/CA-CDC-FG-071767/2021	Illumina NovaSeq 6000	PAIRED	RT-PCR	VIRAL RNA	Severe acute respiratory syndrome coronavirus 2	Homo sapiens	ILLUMINA	2021-08-10	United States	North America	53	6109.67	7999	0.953149	182697331
SRR15543423	PRJNA731152	AMPLICON	SAMN20874999	SRX11841260	SARS-CoV-2/Human/USA/CA-CDC-FG-071766/2021	Illumina NovaSeq 6000	PAIRED	RT-PCR	VIRAL RNA	Severe acute respiratory syndrome coronavirus 2	Homo sapiens	ILLUMINA	2021-08-10	United States	North America	53	6084.66	7999	0.951309	181949498
SRR15543424	PRJNA731152	AMPLICON	SAMN20875000	SRX11841259	SARS-CoV-2/Human/USA/CA-CDC-FG-071765/2021	Illumina NovaSeq 6000	PAIRED	RT-PCR	VIRAL RNA	Severe acute respiratory syndrome coronavirus 2	Homo sapiens	ILLUMINA	2021-08-10	United States	North America	47	6075.1	7998	0.922416	181663719
SRR15543425	PRJNA731152	AMPLICON	SAMN20875001	SRX11841258	SARS-CoV-2/Human/USA/CA-CDC-FG-071764/2021	Illumina NovaSeq 6000	PAIRED	RT-PCR	VIRAL RNA	Severe acute respiratory syndrome coronavirus 2	Homo sapiens	ILLUMINA	2021-08-10	United States	North America	35	5056.93	7230	0.825302	151217366
SRR15543427	PRJNA731152	AMPLICON	SAMN20875003	SRX11841256	SARS-CoV-2/Human/USA/CA-CDC-FG-071762/2021	Illumina NovaSeq 6000	PAIRED	RT-PCR	VIRAL RNA	Severe acute respiratory syndrome coronavirus 2	Homo sapiens	ILLUMINA	2021-08-10	United States	North America	50	5875.18	7891	0.955657	175685521
SRR15543428	PRJNA731152	AMPLICON	SAMN20875004	SRX11841255	SARS-CoV-2/Human/USA/CA-CDC-FG-071761/2021	Illumina NovaSeq 6000	PAIRED	RT-PCR	VIRAL RNA	Severe acute respiratory syndrome coronavirus 2	Homo sapiens	ILLUMINA	2021-08-10	United States	North America	36	4759.87	5683	0.836304	142334459
SRR15543430	PRJNA731152	AMPLICON	SAMN20875006	SRX11841253	SARS-CoV-2/Human/USA/CA-CDC-FG-071759/2021	Illumina NovaSeq 6000	PAIRED	RT-PCR	VIRAL RNA	Severe acute respiratory syndrome coronavirus 2	Homo sapiens	ILLUMINA	2021-08-10	United States	North America	46	5695.62	7942	0.90098	170316197
SRR15543432	PRJNA731152	AMPLICON	SAMN20875008	SRX11841251	SARS-CoV-2/Human/USA/CA-CDC-FG-071757/2021	Illumina NovaSeq 6000	PAIRED	RT-PCR	VIRAL RNA	Severe acute respiratory syndrome coronavirus 2	Homo sapiens	ILLUMINA	2021-08-10	United States	North America	34	5215.24	7625	0.828479	155951460
SRR15543433	PRJNA731152	AMPLICON	SAMN20875009	SRX11841250	SARS-CoV-2/Human/USA/CA-CDC-FG-071756/2021	Illumina NovaSeq 6000	PAIRED	RT-PCR	VIRAL RNA	Severe acute respiratory syndrome coronavirus 2	Homo sapiens	ILLUMINA	2021-08-09	United States	North America	53	6121.1	7992	0.930241	183039168
SRR15543435	PRJNA731152	AMPLICON	SAMN20875011	SRX11841248	SARS-CoV-2/Human/USA/CA-CDC-FG-071754/2021	Illumina NovaSeq 6000	PAIRED	RT-PCR	VIRAL RNA	Severe acute respiratory syndrome coronavirus 2	Homo sapiens	ILLUMINA	2021-08-10	United States	North America	54	5901.28	7906	0.957095	176466114
SRR15543436	PRJNA731152	AMPLICON	SAMN20875012	SRX11841247	SARS-CoV-2/Human/USA/CA-CDC-FG-071753/2021	Illumina NovaSeq 6000	PAIRED	RT-PCR	VIRAL RNA	Severe acute respiratory syndrome coronavirus 2	Homo sapiens	ILLUMINA	2021-08-10	United States	North America	55	6047.54	7997	0.952781	180839489
SRR15543437	PRJNA731152	AMPLICON	SAMN20875013	SRX11841246	SARS-CoV-2/Human/USA/CA-CDC-FG-071752/2021	Illumina NovaSeq 6000	PAIRED	RT-PCR	VIRAL RNA	Severe acute respiratory syndrome coronavirus 2	Homo sapiens	ILLUMINA	2021-08-10	United States	North America	37	5438.88	7936	0.847641	162638822
SRR15543438	PRJNA731152	AMPLICON	SAMN20875014	SRX11841245	SARS-CoV-2/Human/USA/CA-CDC-FG-071751/2021	Illumina NovaSeq 6000	PAIRED	RT-PCR	VIRAL RNA	Severe acute respiratory syndrome coronavirus 2	Homo sapiens	ILLUMINA	2021-08-10	United States	North America	51	5788.88	7891	0.954954	173104750
SRR15543439	PRJNA731152	AMPLICON	SAMN20875563	SRX11841244	SARS-CoV-2/Human/USA/CA-CDC-FG-071110/2021	Illumina NovaSeq 6000	PAIRED	RT-PCR	VIRAL RNA	Severe acute respiratory syndrome coronavirus 2	Homo sapiens	ILLUMINA	2021-08-09	United States	North America	52	4694.55	4574	0.980905	140381190
SRR15543440	PRJNA731152	AMPLICON	SAMN20875564	SRX11841243	SARS-CoV-2/Human/USA/CA-CDC-FG-071109/2021	Illumina NovaSeq 6000	PAIRED	RT-PCR	VIRAL RNA	Severe acute respiratory syndrome coronavirus 2	Homo sapiens	ILLUMINA	2021-08-09	United States	North America	57	2555.87	1936	0.968665	76428220
SRR15543441	PRJNA731152	AMPLICON	SAMN20875565	SRX11841242	SARS-CoV-2/Human/USA/CA-CDC-FG-071108/2021	Illumina NovaSeq 6000	PAIRED	RT-PCR	VIRAL RNA	Severe acute respiratory syndrome coronavirus 2	Homo sapiens	ILLUMINA	2021-08-09	United States	North America	53	2485.72	2066	0.96997	74330373
SRR15543442	PRJNA731152	AMPLICON	SAMN20875566	SRX11841241	SARS-CoV-2/Human/USA/CA-CDC-FG-071105/2021	Illumina NovaSeq 6000	PAIRED	RT-PCR	VIRAL RNA	Severe acute respiratory syndrome coronavirus 2	Homo sapiens	ILLUMINA	2021-08-09	United States	North America	47	4216.21	3766	0.983179	126077396
SRR15543443	PRJNA731152	AMPLICON	SAMN20881823	SRX11841912	SARS-CoV-2/Human/USA/CA-CDC-FG-070351/2021	Illumina NovaSeq 6000	PAIRED	RT-PCR	VIRAL RNA	Severe acute respiratory syndrome coronavirus 2	Homo sapiens	ILLUMINA	2021-08-09	United States	North America	48	5632.61	7203	0.958098	168432037
SRR15543444	PRJNA731152	AMPLICON	SAMN20881824	SRX11841911	SARS-CoV-2/Human/USA/CA-CDC-FG-070350/2021	Illumina NovaSeq 6000	PAIRED	RT-PCR	VIRAL RNA	Severe acute respiratory syndrome coronavirus 2	Homo sapiens	ILLUMINA	2021-08-09	United States	North America	49	5866.42	7907	0.958198	175423689
SRR15543445	PRJNA731152	AMPLICON	SAMN20881825	SRX11841910	SARS-CoV-2/Human/USA/CA-CDC-FG-070349/2021	Illumina NovaSeq 6000	PAIRED	RT-PCR	VIRAL RNA	Severe acute respiratory syndrome coronavirus 2	Homo sapiens	ILLUMINA	2021-08-09	United States	North America	33	4715.61	6117	0.784135	141010824
SRR15543446	PRJNA731152	AMPLICON	SAMN20881826	SRX11841909	SARS-CoV-2/Human/USA/CA-CDC-FG-070348/2021	Illumina NovaSeq 6000	PAIRED	RT-PCR	VIRAL RNA	Severe acute respiratory syndrome coronavirus 2	Homo sapiens	ILLUMINA	2021-08-09	United States	North America	54	5914.74	7934	0.954453	176868500
SRR15543448	PRJNA731152	AMPLICON	SAMN20881828	SRX11841907	SARS-CoV-2/Human/USA/CA-CDC-FG-070346/2021	Illumina NovaSeq 6000	PAIRED	RT-PCR	VIRAL RNA	Severe acute respiratory syndrome coronavirus 2	Homo sapiens	ILLUMINA	2021-08-09	United States	North America	60	2892.03	2316	0.961108	86480265
SRR15543449	PRJNA731152	AMPLICON	SAMN20881829	SRX11841906	SARS-CoV-2/Human/USA/CA-CDC-FG-070345/2021	Illumina NovaSeq 6000	PAIRED	RT-PCR	VIRAL RNA	Severe acute respiratory syndrome coronavirus 2	Homo sapiens	ILLUMINA	2021-08-09	United States	North America	53	6043.45	7996	0.953149	180717431
SRR15543450	PRJNA731152	AMPLICON	SAMN20881830	SRX11841905	SARS-CoV-2/Human/USA/CA-CDC-FG-070344/2021	Illumina NovaSeq 6000	PAIRED	RT-PCR	VIRAL RNA	Severe acute respiratory syndrome coronavirus 2	Homo sapiens	ILLUMINA	2021-08-09	United States	North America	54	5943.7	7939	0.956158	177734482
SRR15543454	PRJNA731152	AMPLICON	SAMN20881834	SRX11841901	SARS-CoV-2/Human/USA/CA-CDC-FG-070340/2021	Illumina NovaSeq 6000	PAIRED	RT-PCR	VIRAL RNA	Severe acute respiratory syndrome coronavirus 2	Homo sapiens	ILLUMINA	2021-08-09	United States	North America	116	340.072	232	0.776243	10169170
SRR15543455	PRJNA731152	AMPLICON	SAMN20874410	SRX11841900	SARS-CoV-2/Human/USA/TX-CDC-FG-072373/2021	Illumina NovaSeq 6000	PAIRED	RT-PCR	VIRAL RNA	Severe acute respiratory syndrome coronavirus 2	Homo sapiens	ILLUMINA	2021-07-23	United States	North America	49	6112.31	7996	0.942681	182776271
SRR15543456	PRJNA731152	AMPLICON	SAMN20874411	SRX11841899	SARS-CoV-2/Human/USA/TX-CDC-FG-072372/2021	Illumina NovaSeq 6000	PAIRED	RT-PCR	VIRAL RNA	Severe acute respiratory syndrome coronavirus 2	Homo sapiens	ILLUMINA	2021-07-27	United States	North America	115	350.607	231	0.756847	10484205
SRR15543459	PRJNA731152	AMPLICON	SAMN20874005	SRX11841896	SARS-CoV-2/Human/USA/WA-CDC-FG-072369/2021	Illumina NovaSeq 6000	PAIRED	RT-PCR	VIRAL RNA	Severe acute respiratory syndrome coronavirus 2	Homo sapiens	ILLUMINA	2021-08-03	United States	North America	48	5282.73	5678	0.975889	157969419
SRR15543460	PRJNA731152	AMPLICON	SAMN20874414	SRX11841895	SARS-CoV-2/Human/USA/TX-CDC-FG-072368/2021	Illumina NovaSeq 6000	PAIRED	RT-PCR	VIRAL RNA	Severe acute respiratory syndrome coronavirus 2	Homo sapiens	ILLUMINA	2021-07-25	United States	North America	54	4179.46	3941	0.984784	124978489
SRR15543461	PRJNA731152	AMPLICON	SAMN20882030	SRX11841894	SARS-CoV-2/Human/USA/AL-CDC-FG-072367/2021	Illumina NovaSeq 6000	PAIRED	RT-PCR	VIRAL RNA	Severe acute respiratory syndrome coronavirus 2	Homo sapiens	ILLUMINA	2021-08-07	United States	North America	49	5901.3	7741	0.96599	176466655
SRR15543463	PRJNA731152	AMPLICON	SAMN20874416	SRX11841892	SARS-CoV-2/Human/USA/TX-CDC-FG-072365/2021	Illumina NovaSeq 6000	PAIRED	RT-PCR	VIRAL RNA	Severe acute respiratory syndrome coronavirus 2	Homo sapiens	ILLUMINA	2021-07-27	United States	North America	51	1316.37	973	0.959302	39363318
SRR15543464	PRJNA731152	AMPLICON	SAMN20874417	SRX11841891	SARS-CoV-2/Human/USA/TX-CDC-FG-072364/2021	Illumina NovaSeq 6000	PAIRED	RT-PCR	VIRAL RNA	Severe acute respiratory syndrome coronavirus 2	Homo sapiens	ILLUMINA	2021-07-24	United States	North America	39	5676.35	7977	0.900043	169739834
SRR15543465	PRJNA731152	AMPLICON	SAMN20874418	SRX11841890	SARS-CoV-2/Human/USA/TX-CDC-FG-072363/2021	Illumina NovaSeq 6000	PAIRED	RT-PCR	VIRAL RNA	Severe acute respiratory syndrome coronavirus 2	Homo sapiens	ILLUMINA	2021-07-29	United States	North America	48	4084.06	3851	0.986423	122125726
SRR15543466	PRJNA731152	AMPLICON	SAMN20874419	SRX11841889	SARS-CoV-2/Human/USA/TX-CDC-FG-072362/2021	Illumina NovaSeq 6000	PAIRED	RT-PCR	VIRAL RNA	Severe acute respiratory syndrome coronavirus 2	Homo sapiens	ILLUMINA	2021-07-22	United States	North America	40	5822.11	7992	0.892051	174098506
SRR15543471	PRJNA731152	AMPLICON	SAMN20874423	SRX11841884	SARS-CoV-2/Human/USA/TX-CDC-FG-072357/2021	Illumina NovaSeq 6000	PAIRED	RT-PCR	VIRAL RNA	Severe acute respiratory syndrome coronavirus 2	Homo sapiens	ILLUMINA	2021-07-21	United States	North America	52	5808.1	7582	0.962345	173679496
SRR15543474	PRJNA731152	AMPLICON	SAMN20874426	SRX11841881	SARS-CoV-2/Human/USA/TX-CDC-FG-072354/2021	Illumina NovaSeq 6000	PAIRED	RT-PCR	VIRAL RNA	Severe acute respiratory syndrome coronavirus 2	Homo sapiens	ILLUMINA	2021-07-20	United States	North America	34	5280.87	7625	0.826773	157913856
SRR15543476	PRJNA731152	AMPLICON	SAMN20874428	SRX11841879	SARS-CoV-2/Human/USA/TX-CDC-FG-072352/2021	Illumina NovaSeq 6000	PAIRED	RT-PCR	VIRAL RNA	Severe acute respiratory syndrome coronavirus 2	Homo sapiens	ILLUMINA	2021-07-28	United States	North America	50	4774.85	4583	0.985453	142782229
SRR15543477	PRJNA731152	AMPLICON	SAMN20874006	SRX11841878	SARS-CoV-2/Human/USA/WA-CDC-FG-072351/2021	Illumina NovaSeq 6000	PAIRED	RT-PCR	VIRAL RNA	Severe acute respiratory syndrome coronavirus 2	Homo sapiens	ILLUMINA	2021-08-02	United States	North America	50	5918.12	7983	0.950105	176969544
SRR15543478	PRJNA731152	AMPLICON	SAMN20874429	SRX11841877	SARS-CoV-2/Human/USA/TX-CDC-FG-072350/2021	Illumina NovaSeq 6000	PAIRED	RT-PCR	VIRAL RNA	Severe acute respiratory syndrome coronavirus 2	Homo sapiens	ILLUMINA	2021-07-28	United States	North America	51	6067.64	7994	0.946393	181440649
SRR15543479	PRJNA731152	AMPLICON	SAMN20874430	SRX11841876	SARS-CoV-2/Human/USA/TX-CDC-FG-072349/2021	Illumina NovaSeq 6000	PAIRED	RT-PCR	VIRAL RNA	Severe acute respiratory syndrome coronavirus 2	Homo sapiens	ILLUMINA	2021-07-25	United States	North America	33	5225.66	7115	0.855433	156263007
SRR15543480	PRJNA731152	AMPLICON	SAMN20874431	SRX11841875	SARS-CoV-2/Human/USA/TX-CDC-FG-072348/2021	Illumina NovaSeq 6000	PAIRED	RT-PCR	VIRAL RNA	Severe acute respiratory syndrome coronavirus 2	Homo sapiens	ILLUMINA	2021-07-27	United States	North America	51	5903.9	7913	0.954085	176544273
SRR15543481	PRJNA731152	AMPLICON	SAMN20874432	SRX11841874	SARS-CoV-2/Human/USA/TX-CDC-FG-072347/2021	Illumina NovaSeq 6000	PAIRED	RT-PCR	VIRAL RNA	Severe acute respiratory syndrome coronavirus 2	Homo sapiens	ILLUMINA	2021-07-28	United States	North America	50	1574.63	1119	0.962345	47086062
SRR15543482	PRJNA731152	AMPLICON	SAMN20874433	SRX11841873	SARS-CoV-2/Human/USA/TX-CDC-FG-072346/2021	Illumina NovaSeq 6000	PAIRED	RT-PCR	VIRAL RNA	Severe acute respiratory syndrome coronavirus 2	Homo sapiens	ILLUMINA	2021-07-28	United States	North America	18	3851.98	3269	0.645888	115185782
SRR15543483	PRJNA731152	AMPLICON	SAMN20874582	SRX11841872	SARS-CoV-2/Human/USA/OR-CDC-FG-072345/2021	Illumina NovaSeq 6000	PAIRED	RT-PCR	VIRAL RNA	Severe acute respiratory syndrome coronavirus 2	Homo sapiens	ILLUMINA	2021-08-04	United States	North America	29	4732.92	6683	0.750694	141528588
SRR15543485	PRJNA731152	AMPLICON	SAMN20874435	SRX11841870	SARS-CoV-2/Human/USA/TX-CDC-FG-072342/2021	Illumina NovaSeq 6000	PAIRED	RT-PCR	VIRAL RNA	Severe acute respiratory syndrome coronavirus 2	Homo sapiens	ILLUMINA	2021-07-24	United States	North America	54	6116.93	7999	0.952045	182914663
SRR15543487	PRJNA731152	AMPLICON	SAMN20875079	SRX11841868	SARS-CoV-2/Human/USA/CA-CDC-FG-071679/2021	Illumina NovaSeq 6000	PAIRED	RT-PCR	VIRAL RNA	Severe acute respiratory syndrome coronavirus 2	Homo sapiens	ILLUMINA	2021-08-10	United States	North America	7	426.255	0	0.110056	12746310
SRR15543489	PRJNA731152	AMPLICON	SAMN20875081	SRX11841866	SARS-CoV-2/Human/USA/CA-CDC-FG-071677/2021	Illumina NovaSeq 6000	PAIRED	RT-PCR	VIRAL RNA	Severe acute respiratory syndrome coronavirus 2	Homo sapiens	ILLUMINA	2021-08-10	United States	North America	155	101.054	66	0.304652	3021812
SRR15543491	PRJNA731152	AMPLICON	SAMN20875083	SRX11841864	SARS-CoV-2/Human/USA/CA-CDC-FG-071675/2021	Illumina NovaSeq 6000	PAIRED	RT-PCR	VIRAL RNA	Severe acute respiratory syndrome coronavirus 2	Homo sapiens	ILLUMINA	2021-08-10	United States	North America	54	2994	2487	0.98649	89529485
SRR15543494	PRJNA731152	AMPLICON	SAMN20875086	SRX11841861	SARS-CoV-2/Human/USA/CA-CDC-FG-071672/2021	Illumina NovaSeq 6000	PAIRED	RT-PCR	VIRAL RNA	Severe acute respiratory syndrome coronavirus 2	Homo sapiens	ILLUMINA	2021-08-10	United States	North America	38	4957	6780	0.810588	148229054
SRR15543495	PRJNA731152	AMPLICON	SAMN20875087	SRX11841860	SARS-CoV-2/Human/USA/CA-CDC-FG-071670/2021	Illumina NovaSeq 6000	PAIRED	RT-PCR	VIRAL RNA	Severe acute respiratory syndrome coronavirus 2	Homo sapiens	ILLUMINA	2021-08-10	United States	North America	52	5064.48	5129	0.982343	151443152
SRR15543496	PRJNA731152	AMPLICON	SAMN20875088	SRX11841859	SARS-CoV-2/Human/USA/CA-CDC-FG-071667/2021	Illumina NovaSeq 6000	PAIRED	RT-PCR	VIRAL RNA	Severe acute respiratory syndrome coronavirus 2	Homo sapiens	ILLUMINA	2021-08-10	United States	North America	51	2421.05	1754	0.971675	72396632
SRR15543497	PRJNA731152	AMPLICON	SAMN20875089	SRX11841858	SARS-CoV-2/Human/USA/CA-CDC-FG-071666/2021	Illumina NovaSeq 6000	PAIRED	RT-PCR	VIRAL RNA	Severe acute respiratory syndrome coronavirus 2	Homo sapiens	ILLUMINA	2021-08-10	United States	North America	95	287.465	163	0.677424	8596066
SRR15543498	PRJNA731152	AMPLICON	SAMN20875090	SRX11841857	SARS-CoV-2/Human/USA/CA-CDC-FG-071665/2021	Illumina NovaSeq 6000	PAIRED	RT-PCR	VIRAL RNA	Severe acute respiratory syndrome coronavirus 2	Homo sapiens	ILLUMINA	2021-08-10	United States	North America	52	5257.76	5663	0.98047	157222835
SRR15543499	PRJNA731152	AMPLICON	SAMN20875091	SRX11841856	SARS-CoV-2/Human/USA/CA-CDC-FG-071663/2021	Illumina NovaSeq 6000	PAIRED	RT-PCR	VIRAL RNA	Severe acute respiratory syndrome coronavirus 2	Homo sapiens	ILLUMINA	2021-08-10	United States	North America	52	5507.6	6163	0.976056	164693665
SRR15543500	PRJNA731152	AMPLICON	SAMN20875092	SRX11841855	SARS-CoV-2/Human/USA/CA-CDC-FG-071662/2021	Illumina NovaSeq 6000	PAIRED	RT-PCR	VIRAL RNA	Severe acute respiratory syndrome coronavirus 2	Homo sapiens	ILLUMINA	2021-08-10	United States	North America	63	624.62	420	0.886433	18678026
SRR15543501	PRJNA731152	AMPLICON	SAMN20875093	SRX11841854	SARS-CoV-2/Human/USA/CA-CDC-FG-071661/2021	Illumina NovaSeq 6000	PAIRED	RT-PCR	VIRAL RNA	Severe acute respiratory syndrome coronavirus 2	Homo sapiens	ILLUMINA	2021-08-10	United States	North America	51	5356.28	5723	0.979801	160168718
SRR15543502	PRJNA731152	AMPLICON	SAMN20875094	SRX11841853	SARS-CoV-2/Human/USA/CA-CDC-FG-071659/2021	Illumina NovaSeq 6000	PAIRED	RT-PCR	VIRAL RNA	Severe acute respiratory syndrome coronavirus 2	Homo sapiens	ILLUMINA	2021-08-10	United States	North America	38	5318.87	7800	0.825436	159050084
SRR15543503	PRJNA731152	AMPLICON	SAMN20875095	SRX11841852	SARS-CoV-2/Human/USA/CA-CDC-FG-071658/2021	Illumina NovaSeq 6000	PAIRED	RT-PCR	VIRAL RNA	Severe acute respiratory syndrome coronavirus 2	Homo sapiens	ILLUMINA	2021-08-10	United States	North America	58	1215.22	854	0.9483	36338759
SRR15543504	PRJNA731152	AMPLICON	SAMN20875096	SRX11841851	SARS-CoV-2/Human/USA/CA-CDC-FG-071657/2021	Illumina NovaSeq 6000	PAIRED	RT-PCR	VIRAL RNA	Severe acute respiratory syndrome coronavirus 2	Homo sapiens	ILLUMINA	2021-08-10	United States	North America	54	5663.53	7666	0.9587	169356517
SRR15543505	PRJNA731152	AMPLICON	SAMN20875097	SRX11841850	SARS-CoV-2/Human/USA/CA-CDC-FG-071656/2021	Illumina NovaSeq 6000	PAIRED	RT-PCR	VIRAL RNA	Severe acute respiratory syndrome coronavirus 2	Homo sapiens	ILLUMINA	2021-08-10	United States	North America	56	1445.92	1044	0.969535	43237215
SRR15543506	PRJNA731152	AMPLICON	SAMN20875098	SRX11841849	SARS-CoV-2/Human/USA/CA-CDC-FG-071655/2021	Illumina NovaSeq 6000	PAIRED	RT-PCR	VIRAL RNA	Severe acute respiratory syndrome coronavirus 2	Homo sapiens	ILLUMINA	2021-08-09	United States	North America	49	6122.91	7999	0.937732	183093262
SRR15543507	PRJNA731152	AMPLICON	SAMN20875099	SRX11841848	SARS-CoV-2/Human/USA/CA-CDC-FG-071654/2021	Illumina NovaSeq 6000	PAIRED	RT-PCR	VIRAL RNA	Severe acute respiratory syndrome coronavirus 2	Homo sapiens	ILLUMINA	2021-08-10	United States	North America	141	146.115	98	0.491623	4369262
SRR15543508	PRJNA731152	AMPLICON	SAMN20875100	SRX11841847	SARS-CoV-2/Human/USA/CA-CDC-FG-071653/2021	Illumina NovaSeq 6000	PAIRED	RT-PCR	VIRAL RNA	Severe acute respiratory syndrome coronavirus 2	Homo sapiens	ILLUMINA	2021-08-10	United States	North America	55	5596.11	6763	0.965254	167340495
SRR15543510	PRJNA731152	AMPLICON	SAMN20875102	SRX11841845	SARS-CoV-2/Human/USA/CA-CDC-FG-071651/2021	Illumina NovaSeq 6000	PAIRED	RT-PCR	VIRAL RNA	Severe acute respiratory syndrome coronavirus 2	Homo sapiens	ILLUMINA	2021-08-10	United States	North America	65	1073.2	680	0.915594	32091970
SRR15543511	PRJNA731152	AMPLICON	SAMN20875103	SRX11841844	SARS-CoV-2/Human/USA/CA-CDC-FG-071650/2021	Illumina NovaSeq 6000	PAIRED	RT-PCR	VIRAL RNA	Severe acute respiratory syndrome coronavirus 2	Homo sapiens	ILLUMINA	2021-08-10	United States	North America	98	253.824	136	0.645621	7590106
SRR15543512	PRJNA731152	AMPLICON	SAMN20875104	SRX11841843	SARS-CoV-2/Human/USA/CA-CDC-FG-071648/2021	Illumina NovaSeq 6000	PAIRED	RT-PCR	VIRAL RNA	Severe acute respiratory syndrome coronavirus 2	Homo sapiens	ILLUMINA	2021-08-09	United States	North America	79	1829.54	1187	0.948333	54708713
SRR15543513	PRJNA731152	AMPLICON	SAMN20875105	SRX11841842	SARS-CoV-2/Human/USA/CA-CDC-FG-071646/2021	Illumina NovaSeq 6000	PAIRED	RT-PCR	VIRAL RNA	Severe acute respiratory syndrome coronavirus 2	Homo sapiens	ILLUMINA	2021-08-10	United States	North America	55	5989.85	7989	0.95472	179114338
SRR15543514	PRJNA731152	AMPLICON	SAMN20875106	SRX11841841	SARS-CoV-2/Human/USA/CA-CDC-FG-071645/2021	Illumina NovaSeq 6000	PAIRED	RT-PCR	VIRAL RNA	Severe acute respiratory syndrome coronavirus 2	Homo sapiens	ILLUMINA	2021-08-10	United States	North America	35	4791.01	6127	0.814768	143265563
SRR15543515	PRJNA731152	AMPLICON	SAMN20875107	SRX11841840	SARS-CoV-2/Human/USA/CA-CDC-FG-071644/2021	Illumina NovaSeq 6000	PAIRED	RT-PCR	VIRAL RNA	Severe acute respiratory syndrome coronavirus 2	Homo sapiens	ILLUMINA	2021-08-10	United States	North America	55	2827.13	2241	0.984283	84539802
SRR15543516	PRJNA731152	AMPLICON	SAMN20875108	SRX11841839	SARS-CoV-2/Human/USA/CA-CDC-FG-071643/2021	Illumina NovaSeq 6000	PAIRED	RT-PCR	VIRAL RNA	Severe acute respiratory syndrome coronavirus 2	Homo sapiens	ILLUMINA	2021-08-10	United States	North America	66	5417.57	6463	0.972946	162001593
SRR15543517	PRJNA731152	AMPLICON	SAMN20875109	SRX11841838	SARS-CoV-2/Human/USA/CA-CDC-FG-071642/2021	Illumina NovaSeq 6000	PAIRED	RT-PCR	VIRAL RNA	Severe acute respiratory syndrome coronavirus 2	Homo sapiens	ILLUMINA	2021-08-10	United States	North America	37	4792.97	6009	0.8247	143324149
SRR15543518	PRJNA731152	AMPLICON	SAMN20875110	SRX11841837	SARS-CoV-2/Human/USA/CA-CDC-FG-071641/2021	Illumina NovaSeq 6000	PAIRED	RT-PCR	VIRAL RNA	Severe acute respiratory syndrome coronavirus 2	Homo sapiens	ILLUMINA	2021-08-09	United States	North America	57	1619.54	1147	0.967261	48429221
SRR15543520	PRJNA731152	AMPLICON	SAMN20875628	SRX11841835	SARS-CoV-2/Human/USA/CA-CDC-FG-071040/2021	Illumina NovaSeq 6000	PAIRED	RT-PCR	VIRAL RNA	Severe acute respiratory syndrome coronavirus 2	Homo sapiens	ILLUMINA	2021-08-09	United States	North America	110	181.346	125	0.595258	5422786
SRR15543522	PRJNA731152	AMPLICON	SAMN20875630	SRX11841833	SARS-CoV-2/Human/USA/CA-CDC-FG-071037/2021	Illumina NovaSeq 6000	PAIRED	RT-PCR	VIRAL RNA	Severe acute respiratory syndrome coronavirus 2	Homo sapiens	ILLUMINA	2021-08-09	United States	North America	64	4211.73	3942	0.989399	125943315
SRR15543523	PRJNA731152	AMPLICON	SAMN20875631	SRX11841832	SARS-CoV-2/Human/USA/CA-CDC-FG-071036/2021	Illumina NovaSeq 6000	PAIRED	RT-PCR	VIRAL RNA	Severe acute respiratory syndrome coronavirus 2	Homo sapiens	ILLUMINA	2021-08-09	United States	North America	52	1490.8	1099	0.965054	44579452
SRR15543524	PRJNA731152	AMPLICON	SAMN20875632	SRX11841831	SARS-CoV-2/Human/USA/CA-CDC-FG-071035/2021	Illumina NovaSeq 6000	PAIRED	RT-PCR	VIRAL RNA	Severe acute respiratory syndrome coronavirus 2	Homo sapiens	ILLUMINA	2021-08-09	United States	North America	50	5999.23	7987	0.957362	179395043
SRR15543525	PRJNA731152	AMPLICON	SAMN20875633	SRX11841830	SARS-CoV-2/Human/USA/CA-CDC-FG-071034/2021	Illumina NovaSeq 6000	PAIRED	RT-PCR	VIRAL RNA	Severe acute respiratory syndrome coronavirus 2	Homo sapiens	ILLUMINA	2021-08-09	United States	North America	53	6044.09	7999	0.949236	180736567
SRR15543526	PRJNA731152	AMPLICON	SAMN20875634	SRX11841829	SARS-CoV-2/Human/USA/CA-CDC-FG-071033/2021	Illumina NovaSeq 6000	PAIRED	RT-PCR	VIRAL RNA	Severe acute respiratory syndrome coronavirus 2	Homo sapiens	ILLUMINA	2021-08-09	United States	North America	23	4118.7	4656	0.634953	123161459
SRR15543527	PRJNA731152	AMPLICON	SAMN20875635	SRX11841828	SARS-CoV-2/Human/USA/CA-CDC-FG-071032/2021	Illumina NovaSeq 6000	PAIRED	RT-PCR	VIRAL RNA	Severe acute respiratory syndrome coronavirus 2	Homo sapiens	ILLUMINA	2021-08-09	United States	North America	53	6058.54	8000	0.94228	181168553
SRR15543528	PRJNA731152	AMPLICON	SAMN20875636	SRX11841827	SARS-CoV-2/Human/USA/CA-CDC-FG-071031/2021	Illumina NovaSeq 6000	PAIRED	RT-PCR	VIRAL RNA	Severe acute respiratory syndrome coronavirus 2	Homo sapiens	ILLUMINA	2021-08-09	United States	North America	72	2773.13	2231	0.98144	82924791
SRR15543529	PRJNA731152	AMPLICON	SAMN20875637	SRX11841826	SARS-CoV-2/Human/USA/CA-CDC-FG-071030/2021	Illumina NovaSeq 6000	PAIRED	RT-PCR	VIRAL RNA	Severe acute respiratory syndrome coronavirus 2	Homo sapiens	ILLUMINA	2021-08-09	United States	North America	59	965.896	624	0.921546	28883190
SRR15543530	PRJNA731152	AMPLICON	SAMN20875638	SRX11841825	SARS-CoV-2/Human/USA/CA-CDC-FG-071029/2021	Illumina NovaSeq 6000	PAIRED	RT-PCR	VIRAL RNA	Severe acute respiratory syndrome coronavirus 2	Homo sapiens	ILLUMINA	2021-08-09	United States	North America	52	2385.34	1891	0.982309	71328865
SRR15543531	PRJNA731152	AMPLICON	SAMN20875639	SRX11841824	SARS-CoV-2/Human/USA/CA-CDC-FG-071028/2021	Illumina NovaSeq 6000	PAIRED	RT-PCR	VIRAL RNA	Severe acute respiratory syndrome coronavirus 2	Homo sapiens	ILLUMINA	2021-08-09	United States	North America	47	5995.45	7997	0.925961	179282017
SRR15543532	PRJNA731152	AMPLICON	SAMN20875640	SRX11841823	SARS-CoV-2/Human/USA/CA-CDC-FG-071027/2021	Illumina NovaSeq 6000	PAIRED	RT-PCR	VIRAL RNA	Severe acute respiratory syndrome coronavirus 2	Homo sapiens	ILLUMINA	2021-08-09	United States	North America	57	1432.04	917	0.907334	42822201
SRR15543533	PRJNA731152	AMPLICON	SAMN20875641	SRX11841822	SARS-CoV-2/Human/USA/CA-CDC-FG-071026/2021	Illumina NovaSeq 6000	PAIRED	RT-PCR	VIRAL RNA	Severe acute respiratory syndrome coronavirus 2	Homo sapiens	ILLUMINA	2021-08-09	United States	North America	69	1790.69	1213	0.957028	53546955
SRR15543534	PRJNA731152	AMPLICON	SAMN20875642	SRX11841821	SARS-CoV-2/Human/USA/CA-CDC-FG-071025/2021	Illumina NovaSeq 6000	PAIRED	RT-PCR	VIRAL RNA	Severe acute respiratory syndrome coronavirus 2	Homo sapiens	ILLUMINA	2021-08-09	United States	North America	116	277.23	173	0.708056	8290017
SRR15543535	PRJNA731152	AMPLICON	SAMN20875643	SRX11841820	SARS-CoV-2/Human/USA/CA-CDC-FG-071024/2021	Illumina NovaSeq 6000	PAIRED	RT-PCR	VIRAL RNA	Severe acute respiratory syndrome coronavirus 2	Homo sapiens	ILLUMINA	2021-08-09	United States	North America	51	5790.96	7562	0.961409	173167204
SRR15543537	PRJNA731152	AMPLICON	SAMN20875645	SRX11841818	SARS-CoV-2/Human/USA/CA-CDC-FG-071022/2021	Illumina NovaSeq 6000	PAIRED	RT-PCR	VIRAL RNA	Severe acute respiratory syndrome coronavirus 2	Homo sapiens	ILLUMINA	2021-08-09	United States	North America	26	3371.34	3015	0.635354	100813315
SRR15543539	PRJNA731152	AMPLICON	SAMN20875647	SRX11841816	SARS-CoV-2/Human/USA/CA-CDC-FG-071020/2021	Illumina NovaSeq 6000	PAIRED	RT-PCR	VIRAL RNA	Severe acute respiratory syndrome coronavirus 2	Homo sapiens	ILLUMINA	2021-08-09	United States	North America	50	5920.22	7893	0.9588	177032486
SRR15543540	PRJNA731152	AMPLICON	SAMN20875648	SRX11841815	SARS-CoV-2/Human/USA/CA-CDC-FG-071019/2021	Illumina NovaSeq 6000	PAIRED	RT-PCR	VIRAL RNA	Severe acute respiratory syndrome coronavirus 2	Homo sapiens	ILLUMINA	2021-08-09	United States	North America	24	3293.96	1956	0.610775	98499411
SRR15543542	PRJNA731152	AMPLICON	SAMN20875650	SRX11841813	SARS-CoV-2/Human/USA/CA-CDC-FG-071017/2021	Illumina NovaSeq 6000	PAIRED	RT-PCR	VIRAL RNA	Severe acute respiratory syndrome coronavirus 2	Homo sapiens	ILLUMINA	2021-08-09	United States	North America	54	4195.92	3915	0.981741	125470521
SRR15543543	PRJNA731152	AMPLICON	SAMN20875651	SRX11841812	SARS-CoV-2/Human/USA/CA-CDC-FG-071016/2021	Illumina NovaSeq 6000	PAIRED	RT-PCR	VIRAL RNA	Severe acute respiratory syndrome coronavirus 2	Homo sapiens	ILLUMINA	2021-08-09	United States	North America	67	991.771	579	0.855165	29656932
SRR15543549	PRJNA731152	AMPLICON	SAMN20875657	SRX11841806	SARS-CoV-2/Human/USA/CA-CDC-FG-071010/2021	Illumina NovaSeq 6000	PAIRED	RT-PCR	VIRAL RNA	Severe acute respiratory syndrome coronavirus 2	Homo sapiens	ILLUMINA	2021-08-09	United States	North America	24	4046.07	4137	0.68147	120989590
SRR15543550	PRJNA731152	AMPLICON	SAMN20875658	SRX11841805	SARS-CoV-2/Human/USA/CA-CDC-FG-071009/2021	Illumina NovaSeq 6000	PAIRED	RT-PCR	VIRAL RNA	Severe acute respiratory syndrome coronavirus 2	Homo sapiens	ILLUMINA	2021-08-09	United States	North America	58	4077.93	3726	0.988061	121942485
SRR15543551	PRJNA731152	AMPLICON	SAMN20881835	SRX11841804	SARS-CoV-2/Human/USA/CA-CDC-FG-070339/2021	Illumina NovaSeq 6000	PAIRED	RT-PCR	VIRAL RNA	Severe acute respiratory syndrome coronavirus 2	Homo sapiens	ILLUMINA	2021-08-09	United States	North America	55	6040.17	7993	0.945858	180619184
SRR15543552	PRJNA731152	AMPLICON	SAMN20881836	SRX11841803	SARS-CoV-2/Human/USA/CA-CDC-FG-070337/2021	Illumina NovaSeq 6000	PAIRED	RT-PCR	VIRAL RNA	Severe acute respiratory syndrome coronavirus 2	Homo sapiens	ILLUMINA	2021-08-09	United States	North America	64	3859.54	3517	0.981741	115411780
SRR15543553	PRJNA731152	AMPLICON	SAMN20881837	SRX11841802	SARS-CoV-2/Human/USA/CA-CDC-FG-070336/2021	Illumina NovaSeq 6000	PAIRED	RT-PCR	VIRAL RNA	Severe acute respiratory syndrome coronavirus 2	Homo sapiens	ILLUMINA	2021-08-09	United States	North America	52	6060.78	7991	0.948333	181235411
SRR15543554	PRJNA731152	AMPLICON	SAMN20881838	SRX11841801	SARS-CoV-2/Human/USA/CA-CDC-FG-070335/2021	Illumina NovaSeq 6000	PAIRED	RT-PCR	VIRAL RNA	Severe acute respiratory syndrome coronavirus 2	Homo sapiens	ILLUMINA	2021-08-09	United States	North America	86	239.667	167	0.696418	7166763
SRR15543555	PRJNA731152	AMPLICON	SAMN20881839	SRX11841800	SARS-CoV-2/Human/USA/CA-CDC-FG-070334/2021	Illumina NovaSeq 6000	PAIRED	RT-PCR	VIRAL RNA	Severe acute respiratory syndrome coronavirus 2	Homo sapiens	ILLUMINA	2021-08-09	United States	North America	98	296.553	209	0.744574	8867820
SRR15543557	PRJNA731152	AMPLICON	SAMN20881841	SRX11841798	SARS-CoV-2/Human/USA/CA-CDC-FG-070332/2021	Illumina NovaSeq 6000	PAIRED	RT-PCR	VIRAL RNA	Severe acute respiratory syndrome coronavirus 2	Homo sapiens	ILLUMINA	2021-08-09	United States	North America	37	5035.22	7045	0.809752	150568179
SRR15543558	PRJNA731152	AMPLICON	SAMN20881842	SRX11841797	SARS-CoV-2/Human/USA/CA-CDC-FG-070331/2021	Illumina NovaSeq 6000	PAIRED	RT-PCR	VIRAL RNA	Severe acute respiratory syndrome coronavirus 2	Homo sapiens	ILLUMINA	2021-08-09	United States	North America	53	1438.81	1084	0.954219	43024754
SRR15543560	PRJNA731152	AMPLICON	SAMN20881844	SRX11841795	SARS-CoV-2/Human/USA/CA-CDC-FG-070328/2021	Illumina NovaSeq 6000	PAIRED	RT-PCR	VIRAL RNA	Severe acute respiratory syndrome coronavirus 2	Homo sapiens	ILLUMINA	2021-08-09	United States	North America	36	5145.22	7036	0.849012	153857625
SRR15543561	PRJNA731152	AMPLICON	SAMN20881845	SRX11841794	SARS-CoV-2/Human/USA/CA-CDC-FG-070327/2021	Illumina NovaSeq 6000	PAIRED	RT-PCR	VIRAL RNA	Severe acute respiratory syndrome coronavirus 2	Homo sapiens	ILLUMINA	2021-08-09	United States	North America	49	6079.37	7999	0.937097	181791346
SRR15543562	PRJNA731152	AMPLICON	SAMN20881846	SRX11841793	SARS-CoV-2/Human/USA/CA-CDC-FG-070326/2021	Illumina NovaSeq 6000	PAIRED	RT-PCR	VIRAL RNA	Severe acute respiratory syndrome coronavirus 2	Homo sapiens	ILLUMINA	2021-08-09	United States	North America	50	3748.48	3334	0.977327	112090928
SRR15543563	PRJNA731152	AMPLICON	SAMN20881847	SRX11841792	SARS-CoV-2/Human/USA/CA-CDC-FG-070325/2021	Illumina NovaSeq 6000	PAIRED	RT-PCR	VIRAL RNA	Severe acute respiratory syndrome coronavirus 2	Homo sapiens	ILLUMINA	2021-08-09	United States	North America	87	1064.78	799	0.911146	31840206
SRR15543564	PRJNA731152	AMPLICON	SAMN20881848	SRX11841791	SARS-CoV-2/Human/USA/CA-CDC-FG-070324/2021	Illumina NovaSeq 6000	PAIRED	RT-PCR	VIRAL RNA	Severe acute respiratory syndrome coronavirus 2	Homo sapiens	ILLUMINA	2021-08-09	United States	North America	111	373.667	254	0.772665	11173750
SRR15543565	PRJNA731152	AMPLICON	SAMN20881849	SRX11841790	SARS-CoV-2/Human/USA/CA-CDC-FG-070323/2021	Illumina NovaSeq 6000	PAIRED	RT-PCR	VIRAL RNA	Severe acute respiratory syndrome coronavirus 2	Homo sapiens	ILLUMINA	2021-08-09	United States	North America	68	2812.46	2320	0.97619	84100945
SRR15543566	PRJNA731152	AMPLICON	SAMN20881850	SRX11841789	SARS-CoV-2/Human/USA/CA-CDC-FG-070322/2021	Illumina NovaSeq 6000	PAIRED	RT-PCR	VIRAL RNA	Severe acute respiratory syndrome coronavirus 2	Homo sapiens	ILLUMINA	2021-08-09	United States	North America	55	5275.02	6007	0.979166	157738788
SRR15543567	PRJNA731152	AMPLICON	SAMN20881851	SRX11841788	SARS-CoV-2/Human/USA/CA-CDC-FG-070321/2021	Illumina NovaSeq 6000	PAIRED	RT-PCR	VIRAL RNA	Severe acute respiratory syndrome coronavirus 2	Homo sapiens	ILLUMINA	2021-08-09	United States	North America	36	5613.26	7978	0.872722	167853449
SRR15543569	PRJNA731152	AMPLICON	SAMN20881853	SRX11841786	SARS-CoV-2/Human/USA/CA-CDC-FG-070319/2021	Illumina NovaSeq 6000	PAIRED	RT-PCR	VIRAL RNA	Severe acute respiratory syndrome coronavirus 2	Homo sapiens	ILLUMINA	2021-08-09	United States	North America	70	667.384	485	0.897502	19956792
SRR15543570	PRJNA731152	AMPLICON	SAMN20881854	SRX11841785	SARS-CoV-2/Human/USA/CA-CDC-FG-070318/2021	Illumina NovaSeq 6000	PAIRED	RT-PCR	VIRAL RNA	Severe acute respiratory syndrome coronavirus 2	Homo sapiens	ILLUMINA	2021-08-09	United States	North America	60	3892.08	3514	0.96803	116384824
SRR15543571	PRJNA731152	AMPLICON	SAMN20881855	SRX11841784	SARS-CoV-2/Human/USA/CA-CDC-FG-070317/2021	Illumina NovaSeq 6000	PAIRED	RT-PCR	VIRAL RNA	Severe acute respiratory syndrome coronavirus 2	Homo sapiens	ILLUMINA	2021-08-09	United States	North America	29	4371.6	4831	0.733171	130723925
SRR15543572	PRJNA731152	AMPLICON	SAMN20881856	SRX11841783	SARS-CoV-2/Human/USA/CA-CDC-FG-070316/2021	Illumina NovaSeq 6000	PAIRED	RT-PCR	VIRAL RNA	Severe acute respiratory syndrome coronavirus 2	Homo sapiens	ILLUMINA	2021-08-09	United States	North America	36	5458.56	7958	0.844163	163227323
SRR15543573	PRJNA731152	AMPLICON	SAMN20881857	SRX11841782	SARS-CoV-2/Human/USA/CA-CDC-FG-070315/2021	Illumina NovaSeq 6000	PAIRED	RT-PCR	VIRAL RNA	Severe acute respiratory syndrome coronavirus 2	Homo sapiens	ILLUMINA	2021-08-09	United States	North America	47	5475.35	7404	0.902217	163729462
SRR15543575	PRJNA731152	AMPLICON	SAMN20881859	SRX11841780	SARS-CoV-2/Human/USA/CA-CDC-FG-070313/2021	Illumina NovaSeq 6000	PAIRED	RT-PCR	VIRAL RNA	Severe acute respiratory syndrome coronavirus 2	Homo sapiens	ILLUMINA	2021-08-09	United States	North America	19	2693.26	312	0.513059	80536489
SRR15543576	PRJNA731152	AMPLICON	SAMN20881860	SRX11841779	SARS-CoV-2/Human/USA/CA-CDC-FG-070312/2021	Illumina NovaSeq 6000	PAIRED	RT-PCR	VIRAL RNA	Severe acute respiratory syndrome coronavirus 2	Homo sapiens	ILLUMINA	2021-08-09	United States	North America	84	745.245	549	0.904625	22285056
SRR15543578	PRJNA731152	AMPLICON	SAMN20881862	SRX11841777	SARS-CoV-2/Human/USA/CA-CDC-FG-070310/2021	Illumina NovaSeq 6000	PAIRED	RT-PCR	VIRAL RNA	Severe acute respiratory syndrome coronavirus 2	Homo sapiens	ILLUMINA	2021-08-09	United States	North America	57	5599.02	7465	0.953985	167427616
SRR15543579	PRJNA731152	AMPLICON	SAMN20881863	SRX11841776	SARS-CoV-2/Human/USA/CA-CDC-FG-070309/2021	Illumina NovaSeq 6000	PAIRED	RT-PCR	VIRAL RNA	Severe acute respiratory syndrome coronavirus 2	Homo sapiens	ILLUMINA	2021-08-09	United States	North America	55	5658.67	7366	0.959235	169211274
SRR15543580	PRJNA731152	AMPLICON	SAMN20881864	SRX11841775	SARS-CoV-2/Human/USA/CA-CDC-FG-070308/2021	Illumina NovaSeq 6000	PAIRED	RT-PCR	VIRAL RNA	Severe acute respiratory syndrome coronavirus 2	Homo sapiens	ILLUMINA	2021-08-09	United States	North America	48	5753.75	7867	0.930074	172054452
SRR15543581	PRJNA731152	AMPLICON	SAMN20881865	SRX11841774	SARS-CoV-2/Human/USA/CA-CDC-FG-070307/2021	Illumina NovaSeq 6000	PAIRED	RT-PCR	VIRAL RNA	Severe acute respiratory syndrome coronavirus 2	Homo sapiens	ILLUMINA	2021-08-09	United States	North America	26	3938.77	3672	0.690432	117781050
SRR15543582	PRJNA731152	AMPLICON	SAMN20881866	SRX11841773	SARS-CoV-2/Human/USA/CA-CDC-FG-070306/2021	Illumina NovaSeq 6000	PAIRED	RT-PCR	VIRAL RNA	Severe acute respiratory syndrome coronavirus 2	Homo sapiens	ILLUMINA	2021-08-08	United States	North America	36	5299.39	7358	0.861184	158467515
SRR15543583	PRJNA731152	AMPLICON	SAMN20874436	SRX11841772	SARS-CoV-2/Human/USA/TX-CDC-FG-072340/2021	Illumina NovaSeq 6000	PAIRED	RT-PCR	VIRAL RNA	Severe acute respiratory syndrome coronavirus 2	Homo sapiens	ILLUMINA	2021-07-23	United States	North America	50	6150.23	7999	0.939906	183910467
SRR15543585	PRJNA731152	AMPLICON	SAMN20874437	SRX11841770	SARS-CoV-2/Human/USA/TX-CDC-FG-072337/2021	Illumina NovaSeq 6000	PAIRED	RT-PCR	VIRAL RNA	Severe acute respiratory syndrome coronavirus 2	Homo sapiens	ILLUMINA	2021-07-24	United States	North America	32	5291.69	7802	0.833963	158237286
SRR15543586	PRJNA731152	AMPLICON	SAMN20874438	SRX11841769	SARS-CoV-2/Human/USA/TX-CDC-FG-072336/2021	Illumina NovaSeq 6000	PAIRED	RT-PCR	VIRAL RNA	Severe acute respiratory syndrome coronavirus 2	Homo sapiens	ILLUMINA	2021-07-20	United States	North America	34	4891.81	6633	0.789118	146279703
SRR15543587	PRJNA731152	AMPLICON	SAMN20874439	SRX11841768	SARS-CoV-2/Human/USA/TX-CDC-FG-072335/2021	Illumina NovaSeq 6000	PAIRED	RT-PCR	VIRAL RNA	Severe acute respiratory syndrome coronavirus 2	Homo sapiens	ILLUMINA	2021-07-28	United States	North America	54	5749.26	7584	0.962345	171920150
SRR15543588	PRJNA731152	AMPLICON	SAMN20874440	SRX11841767	SARS-CoV-2/Human/USA/TX-CDC-FG-072334/2021	Illumina NovaSeq 6000	PAIRED	RT-PCR	VIRAL RNA	Severe acute respiratory syndrome coronavirus 2	Homo sapiens	ILLUMINA	2021-07-19	United States	North America	50	5660.73	7099	0.963984	169272831
SRR15543589	PRJNA731152	AMPLICON	SAMN20882032	SRX11841766	SARS-CoV-2/Human/USA/AL-CDC-FG-072333/2021	Illumina NovaSeq 6000	PAIRED	RT-PCR	VIRAL RNA	Severe acute respiratory syndrome coronavirus 2	Homo sapiens	ILLUMINA	2021-08-07	United States	North America	52	5388.37	5840	0.981206	161128338
SRR15543591	PRJNA731152	AMPLICON	SAMN20874442	SRX11841764	SARS-CoV-2/Human/USA/TX-CDC-FG-072331/2021	Illumina NovaSeq 6000	PAIRED	RT-PCR	VIRAL RNA	Severe acute respiratory syndrome coronavirus 2	Homo sapiens	ILLUMINA	2021-07-28	United States	North America	52	5377.51	5973	0.978062	160803733
SRR15543592	PRJNA731152	AMPLICON	SAMN20874009	SRX11841763	SARS-CoV-2/Human/USA/WA-CDC-FG-072330/2021	Illumina NovaSeq 6000	PAIRED	RT-PCR	VIRAL RNA	Severe acute respiratory syndrome coronavirus 2	Homo sapiens	ILLUMINA	2021-08-03	United States	North America	21	3534.27	2550	0.615958	105685410
SRR15543594	PRJNA731152	AMPLICON	SAMN20874444	SRX11841761	SARS-CoV-2/Human/USA/TX-CDC-FG-072328/2021	Illumina NovaSeq 6000	PAIRED	RT-PCR	VIRAL RNA	Severe acute respiratory syndrome coronavirus 2	Homo sapiens	ILLUMINA	2021-07-28	United States	North America	47	4896.29	4836	0.985486	146413885
SRR15543596	PRJNA731152	AMPLICON	SAMN20874010	SRX11841759	SARS-CoV-2/Human/USA/WA-CDC-FG-072326/2021	Illumina NovaSeq 6000	PAIRED	RT-PCR	VIRAL RNA	Severe acute respiratory syndrome coronavirus 2	Homo sapiens	ILLUMINA	2021-08-03	United States	North America	52	6040.9	7994	0.948534	180640939
SRR15543599	PRJNA731152	AMPLICON	SAMN20874447	SRX11841756	SARS-CoV-2/Human/USA/TX-CDC-FG-072321/2021	Illumina NovaSeq 6000	PAIRED	RT-PCR	VIRAL RNA	Severe acute respiratory syndrome coronavirus 2	Homo sapiens	ILLUMINA	2021-07-22	United States	North America	43	5706.99	7960	0.903053	170656097
SRR15543600	PRJNA731152	AMPLICON	SAMN20874448	SRX11841755	SARS-CoV-2/Human/USA/TX-CDC-FG-072320/2021	Illumina NovaSeq 6000	PAIRED	RT-PCR	VIRAL RNA	Severe acute respiratory syndrome coronavirus 2	Homo sapiens	ILLUMINA	2021-07-24	United States	North America	36	5142.16	7193	0.8349	153765927
SRR15543601	PRJNA731152	AMPLICON	SAMN20874011	SRX11841754	SARS-CoV-2/Human/USA/WA-CDC-FG-072319/2021	Illumina NovaSeq 6000	PAIRED	RT-PCR	VIRAL RNA	Severe acute respiratory syndrome coronavirus 2	Homo sapiens	ILLUMINA	2021-08-05	United States	North America	120	126.537	79	0.412032	3783828
SRR15543602	PRJNA731152	AMPLICON	SAMN20874012	SRX11841753	SARS-CoV-2/Human/USA/WA-CDC-FG-072317/2021	Illumina NovaSeq 6000	PAIRED	RT-PCR	VIRAL RNA	Severe acute respiratory syndrome coronavirus 2	Homo sapiens	ILLUMINA	2021-08-02	United States	North America	47	6093.45	7999	0.945825	182212378
SRR15543604	PRJNA731152	AMPLICON	SAMN20874596	SRX11841751	SARS-CoV-2/Human/USA/CA-CDC-FG-072315/2021	Illumina NovaSeq 6000	PAIRED	RT-PCR	VIRAL RNA	Severe acute respiratory syndrome coronavirus 2	Homo sapiens	ILLUMINA	2021-07-26	United States	North America	52	1988.02	1409	0.970505	59447838
SRR15543605	PRJNA731152	AMPLICON	SAMN20874449	SRX11841750	SARS-CoV-2/Human/USA/TX-CDC-FG-072314/2021	Illumina NovaSeq 6000	PAIRED	RT-PCR	VIRAL RNA	Severe acute respiratory syndrome coronavirus 2	Homo sapiens	ILLUMINA	2021-07-28	United States	North America	51	5569.32	7017	0.963114	166539413
SRR15543606	PRJNA731152	AMPLICON	SAMN20874013	SRX11841749	SARS-CoV-2/Human/USA/WA-CDC-FG-072313/2021	Illumina NovaSeq 6000	PAIRED	RT-PCR	VIRAL RNA	Severe acute respiratory syndrome coronavirus 2	Homo sapiens	ILLUMINA	2021-08-03	United States	North America	53	3149.47	2707	0.977394	94178526
SRR15543608	PRJNA731152	AMPLICON	SAMN20882034	SRX11841747	SARS-CoV-2/Human/USA/AL-CDC-FG-072310/2021	Illumina NovaSeq 6000	PAIRED	RT-PCR	VIRAL RNA	Severe acute respiratory syndrome coronavirus 2	Homo sapiens	ILLUMINA	2021-08-07	United States	North America	54	5366.95	5732	0.981139	160487985
SRR15543609	PRJNA731152	AMPLICON	SAMN20874451	SRX11841746	SARS-CoV-2/Human/USA/TX-CDC-FG-072309/2021	Illumina NovaSeq 6000	PAIRED	RT-PCR	VIRAL RNA	Severe acute respiratory syndrome coronavirus 2	Homo sapiens	ILLUMINA	2021-07-23	United States	North America	49	6065.28	7986	0.954118	181370200
SRR15543610	PRJNA731152	AMPLICON	SAMN20882035	SRX11841745	SARS-CoV-2/Human/USA/AL-CDC-FG-072308/2021	Illumina NovaSeq 6000	PAIRED	RT-PCR	VIRAL RNA	Severe acute respiratory syndrome coronavirus 2	Homo sapiens	ILLUMINA	2021-08-07	United States	North America	58	2678.13	2190	0.970103	80084178
SRR15543611	PRJNA731152	AMPLICON	SAMN20874452	SRX11841744	SARS-CoV-2/Human/USA/TX-CDC-FG-072307/2021	Illumina NovaSeq 6000	PAIRED	RT-PCR	VIRAL RNA	Severe acute respiratory syndrome coronavirus 2	Homo sapiens	ILLUMINA	2021-08-02	United States	North America	29	4536.5	6037	0.73705	135655037
SRR15543612	PRJNA731152	AMPLICON	SAMN20882036	SRX11841743	SARS-CoV-2/Human/USA/AL-CDC-FG-072306/2021	Illumina NovaSeq 6000	PAIRED	RT-PCR	VIRAL RNA	Severe acute respiratory syndrome coronavirus 2	Homo sapiens	ILLUMINA	2021-08-07	United States	North America	40	4052.14	4201	0.683543	121171142
SRR15543613	PRJNA731152	AMPLICON	SAMN20874453	SRX11841742	SARS-CoV-2/Human/USA/TX-CDC-FG-072305/2021	Illumina NovaSeq 6000	PAIRED	RT-PCR	VIRAL RNA	Severe acute respiratory syndrome coronavirus 2	Homo sapiens	ILLUMINA	2021-07-22	United States	North America	37	5134.27	6623	0.861352	153530120
SRR15543614	PRJNA731152	AMPLICON	SAMN20874014	SRX11841741	SARS-CoV-2/Human/USA/WA-CDC-FG-072303/2021	Illumina NovaSeq 6000	PAIRED	RT-PCR	VIRAL RNA	Severe acute respiratory syndrome coronavirus 2	Homo sapiens	ILLUMINA	2021-08-03	United States	North America	21	2535.65	0	0.466207	75823640
SRR15543615	PRJNA731152	AMPLICON	SAMN20875659	SRX11841740	SARS-CoV-2/Human/USA/CA-CDC-FG-071008/2021	Illumina NovaSeq 6000	PAIRED	RT-PCR	VIRAL RNA	Severe acute respiratory syndrome coronavirus 2	Homo sapiens	ILLUMINA	2021-08-09	United States	North America	95	864.653	598	0.915293	25855706
SRR15543616	PRJNA731152	AMPLICON	SAMN20875660	SRX11841739	SARS-CoV-2/Human/USA/CA-CDC-FG-071007/2021	Illumina NovaSeq 6000	PAIRED	RT-PCR	VIRAL RNA	Severe acute respiratory syndrome coronavirus 2	Homo sapiens	ILLUMINA	2021-08-09	United States	North America	53	5865.97	7963	0.952012	175410098
SRR15543617	PRJNA731152	AMPLICON	SAMN20875661	SRX11841738	SARS-CoV-2/Human/USA/CA-CDC-FG-071006/2021	Illumina NovaSeq 6000	PAIRED	RT-PCR	VIRAL RNA	Severe acute respiratory syndrome coronavirus 2	Homo sapiens	ILLUMINA	2021-08-09	United States	North America	33	5359.24	7912	0.835	160257467
SRR15543618	PRJNA731152	AMPLICON	SAMN20875662	SRX11841737	SARS-CoV-2/Human/USA/CA-CDC-FG-071005/2021	Illumina NovaSeq 6000	PAIRED	RT-PCR	VIRAL RNA	Severe acute respiratory syndrome coronavirus 2	Homo sapiens	ILLUMINA	2021-08-09	United States	North America	49	6008.29	7996	0.955088	179665773
SRR15543619	PRJNA731152	AMPLICON	SAMN20875663	SRX11841736	SARS-CoV-2/Human/USA/CA-CDC-FG-071004/2021	Illumina NovaSeq 6000	PAIRED	RT-PCR	VIRAL RNA	Severe acute respiratory syndrome coronavirus 2	Homo sapiens	ILLUMINA	2021-08-09	United States	North America	53	5915.7	7977	0.952814	176897167
SRR15543621	PRJNA731152	AMPLICON	SAMN20875665	SRX11841734	SARS-CoV-2/Human/USA/CA-CDC-FG-071002/2021	Illumina NovaSeq 6000	PAIRED	RT-PCR	VIRAL RNA	Severe acute respiratory syndrome coronavirus 2	Homo sapiens	ILLUMINA	2021-08-09	United States	North America	18	2794	518	0.513627	83548976
SRR15543623	PRJNA731152	AMPLICON	SAMN20875667	SRX11841732	SARS-CoV-2/Human/USA/CA-CDC-FG-071000/2021	Illumina NovaSeq 6000	PAIRED	RT-PCR	VIRAL RNA	Severe acute respiratory syndrome coronavirus 2	Homo sapiens	ILLUMINA	2021-08-09	United States	North America	50	4006.71	3736	0.983246	119812650
SRR15543624	PRJNA731152	AMPLICON	SAMN20875668	SRX11841731	SARS-CoV-2/Human/USA/CA-CDC-FG-070999/2021	Illumina NovaSeq 6000	PAIRED	RT-PCR	VIRAL RNA	Severe acute respiratory syndrome coronavirus 2	Homo sapiens	ILLUMINA	2021-08-09	United States	North America	51	6090.59	8000	0.941411	182126767
SRR15543626	PRJNA731152	AMPLICON	SAMN20875670	SRX11841729	SARS-CoV-2/Human/USA/CA-CDC-FG-070997/2021	Illumina NovaSeq 6000	PAIRED	RT-PCR	VIRAL RNA	Severe acute respiratory syndrome coronavirus 2	Homo sapiens	ILLUMINA	2021-08-09	United States	North America	195	89.1534	57	0.268836	2665953
SRR15543627	PRJNA731152	AMPLICON	SAMN20875671	SRX11841728	SARS-CoV-2/Human/USA/CA-CDC-FG-070996/2021	Illumina NovaSeq 6000	PAIRED	RT-PCR	VIRAL RNA	Severe acute respiratory syndrome coronavirus 2	Homo sapiens	ILLUMINA	2021-08-09	United States	North America	36	4902.33	6270	0.807009	146594245
SRR15543628	PRJNA731152	AMPLICON	SAMN20875672	SRX11841727	SARS-CoV-2/Human/USA/CA-CDC-FG-070995/2021	Illumina NovaSeq 6000	PAIRED	RT-PCR	VIRAL RNA	Severe acute respiratory syndrome coronavirus 2	Homo sapiens	ILLUMINA	2021-08-09	United States	North America	55	4110.95	3891	0.96171	122929866
SRR15543630	PRJNA731152	AMPLICON	SAMN20875674	SRX11841725	SARS-CoV-2/Human/USA/CA-CDC-FG-070993/2021	Illumina NovaSeq 6000	PAIRED	RT-PCR	VIRAL RNA	Severe acute respiratory syndrome coronavirus 2	Homo sapiens	ILLUMINA	2021-08-09	United States	North America	49	5539.19	6730	0.963448	165638425
SRR15543631	PRJNA731152	AMPLICON	SAMN20875675	SRX11841724	SARS-CoV-2/Human/USA/CA-CDC-FG-070992/2021	Illumina NovaSeq 6000	PAIRED	RT-PCR	VIRAL RNA	Severe acute respiratory syndrome coronavirus 2	Homo sapiens	ILLUMINA	2021-08-09	United States	North America	48	3652.32	3080	0.980236	109215458
SRR15543632	PRJNA731152	AMPLICON	SAMN20875676	SRX11841723	SARS-CoV-2/Human/USA/CA-CDC-FG-070991/2021	Illumina NovaSeq 6000	PAIRED	RT-PCR	VIRAL RNA	Severe acute respiratory syndrome coronavirus 2	Homo sapiens	ILLUMINA	2021-08-09	United States	North America	50	6231.23	8000	0.938668	186332467
SRR15543633	PRJNA731152	AMPLICON	SAMN20875677	SRX11841722	SARS-CoV-2/Human/USA/CA-CDC-FG-070989/2021	Illumina NovaSeq 6000	PAIRED	RT-PCR	VIRAL RNA	Severe acute respiratory syndrome coronavirus 2	Homo sapiens	ILLUMINA	2021-08-09	United States	North America	47	5763.05	7979	0.910477	172332585
SRR15543635	PRJNA731152	AMPLICON	SAMN20875679	SRX11841720	SARS-CoV-2/Human/USA/CA-CDC-FG-070987/2021	Illumina NovaSeq 6000	PAIRED	RT-PCR	VIRAL RNA	Severe acute respiratory syndrome coronavirus 2	Homo sapiens	ILLUMINA	2021-08-09	United States	North America	36	4478.55	5279	0.755576	133922131
SRR15543636	PRJNA731152	AMPLICON	SAMN20875680	SRX11841719	SARS-CoV-2/Human/USA/CA-CDC-FG-070986/2021	Illumina NovaSeq 6000	PAIRED	RT-PCR	VIRAL RNA	Severe acute respiratory syndrome coronavirus 2	Homo sapiens	ILLUMINA	2021-08-09	United States	North America	93	414.563	265	0.776979	12396665
SRR15543637	PRJNA731152	AMPLICON	SAMN20875681	SRX11841718	SARS-CoV-2/Human/USA/CA-CDC-FG-070985/2021	Illumina NovaSeq 6000	PAIRED	RT-PCR	VIRAL RNA	Severe acute respiratory syndrome coronavirus 2	Homo sapiens	ILLUMINA	2021-08-09	United States	North America	45	5747.29	7970	0.917132	171861219
SRR15543639	PRJNA731152	AMPLICON	SAMN20875683	SRX11841716	SARS-CoV-2/Human/USA/CA-CDC-FG-070983/2021	Illumina NovaSeq 6000	PAIRED	RT-PCR	VIRAL RNA	Severe acute respiratory syndrome coronavirus 2	Homo sapiens	ILLUMINA	2021-08-09	United States	North America	72	1768.79	1318	0.967461	52892109
SRR15543640	PRJNA731152	AMPLICON	SAMN20875684	SRX11841715	SARS-CoV-2/Human/USA/CA-CDC-FG-070982/2021	Illumina NovaSeq 6000	PAIRED	RT-PCR	VIRAL RNA	Severe acute respiratory syndrome coronavirus 2	Homo sapiens	ILLUMINA	2021-08-09	United States	North America	49	6067.75	7999	0.948032	181443811
SRR15543641	PRJNA731152	AMPLICON	SAMN20875685	SRX11841714	SARS-CoV-2/Human/USA/CA-CDC-FG-070981/2021	Illumina NovaSeq 6000	PAIRED	RT-PCR	VIRAL RNA	Severe acute respiratory syndrome coronavirus 2	Homo sapiens	ILLUMINA	2021-08-09	United States	North America	24	3762.95	3473	0.636625	112523416
SRR15543642	PRJNA731152	AMPLICON	SAMN20875686	SRX11841713	SARS-CoV-2/Human/USA/CA-CDC-FG-070980/2021	Illumina NovaSeq 6000	PAIRED	RT-PCR	VIRAL RNA	Severe acute respiratory syndrome coronavirus 2	Homo sapiens	ILLUMINA	2021-08-09	United States	North America	37	5062.53	7401	0.805137	151384960
SRR15543643	PRJNA731152	AMPLICON	SAMN20875687	SRX11841712	SARS-CoV-2/Human/USA/CA-CDC-FG-070979/2021	Illumina NovaSeq 6000	PAIRED	RT-PCR	VIRAL RNA	Severe acute respiratory syndrome coronavirus 2	Homo sapiens	ILLUMINA	2021-08-09	United States	North America	63	1281.64	841	0.942849	38324888
SRR15543645	PRJNA731152	AMPLICON	SAMN20875689	SRX11841710	SARS-CoV-2/Human/USA/CA-CDC-FG-070977/2021	Illumina NovaSeq 6000	PAIRED	RT-PCR	VIRAL RNA	Severe acute respiratory syndrome coronavirus 2	Homo sapiens	ILLUMINA	2021-08-09	United States	North America	22	3415.59	3200	0.639267	102136467
SRR15543648	PRJNA731152	AMPLICON	SAMN20881868	SRX11841707	SARS-CoV-2/Human/USA/CA-CDC-FG-070304/2021	Illumina NovaSeq 6000	PAIRED	RT-PCR	VIRAL RNA	Severe acute respiratory syndrome coronavirus 2	Homo sapiens	ILLUMINA	2021-08-09	United States	North America	54	6063.56	7996	0.947999	181318732
SRR15543650	PRJNA731152	AMPLICON	SAMN20881870	SRX11841705	SARS-CoV-2/Human/USA/CA-CDC-FG-070302/2021	Illumina NovaSeq 6000	PAIRED	RT-PCR	VIRAL RNA	Severe acute respiratory syndrome coronavirus 2	Homo sapiens	ILLUMINA	2021-08-09	United States	North America	55	3776.59	3317	0.979467	112931464
SRR15543653	PRJNA731152	AMPLICON	SAMN20881873	SRX11841702	SARS-CoV-2/Human/USA/CA-CDC-FG-070299/2021	Illumina NovaSeq 6000	PAIRED	RT-PCR	VIRAL RNA	Severe acute respiratory syndrome coronavirus 2	Homo sapiens	ILLUMINA	2021-08-09	United States	North America	73	1274.94	915	0.93596	38124465
SRR15543654	PRJNA731152	AMPLICON	SAMN20881874	SRX11841701	SARS-CoV-2/Human/USA/CA-CDC-FG-070298/2021	Illumina NovaSeq 6000	PAIRED	RT-PCR	VIRAL RNA	Severe acute respiratory syndrome coronavirus 2	Homo sapiens	ILLUMINA	2021-08-09	United States	North America	57	5959.47	7968	0.954988	178205887
SRR15543655	PRJNA731152	AMPLICON	SAMN20881875	SRX11841700	SARS-CoV-2/Human/USA/CA-CDC-FG-070297/2021	Illumina NovaSeq 6000	PAIRED	RT-PCR	VIRAL RNA	Severe acute respiratory syndrome coronavirus 2	Homo sapiens	ILLUMINA	2021-08-09	United States	North America	111	209.945	145	0.631241	6277987
SRR15543657	PRJNA731152	AMPLICON	SAMN20881877	SRX11841698	SARS-CoV-2/Human/USA/CA-CDC-FG-070295/2021	Illumina NovaSeq 6000	PAIRED	RT-PCR	VIRAL RNA	Severe acute respiratory syndrome coronavirus 2	Homo sapiens	ILLUMINA	2021-08-09	United States	North America	63	1048.12	733	0.911113	31341836
SRR15543658	PRJNA731152	AMPLICON	SAMN20881878	SRX11841697	SARS-CoV-2/Human/USA/CA-CDC-FG-070294/2021	Illumina NovaSeq 6000	PAIRED	RT-PCR	VIRAL RNA	Severe acute respiratory syndrome coronavirus 2	Homo sapiens	ILLUMINA	2021-08-09	United States	North America	22	4020.62	3995	0.686854	120228462
SRR15543659	PRJNA731152	AMPLICON	SAMN20881879	SRX11841696	SARS-CoV-2/Human/USA/CA-CDC-FG-070293/2021	Illumina NovaSeq 6000	PAIRED	RT-PCR	VIRAL RNA	Severe acute respiratory syndrome coronavirus 2	Homo sapiens	ILLUMINA	2021-08-09	United States	North America	50	6050.43	7997	0.944052	180926032
SRR15543660	PRJNA731152	AMPLICON	SAMN20881880	SRX11841695	SARS-CoV-2/Human/USA/CA-CDC-FG-070292/2021	Illumina NovaSeq 6000	PAIRED	RT-PCR	VIRAL RNA	Severe acute respiratory syndrome coronavirus 2	Homo sapiens	ILLUMINA	2021-08-09	United States	North America	49	5914.65	7960	0.953249	176865775
SRR15543662	PRJNA731152	AMPLICON	SAMN20881882	SRX11841693	SARS-CoV-2/Human/USA/CA-CDC-FG-070290/2021	Illumina NovaSeq 6000	PAIRED	RT-PCR	VIRAL RNA	Severe acute respiratory syndrome coronavirus 2	Homo sapiens	ILLUMINA	2021-08-09	United States	North America	100	341.933	226	0.759221	10224828
SRR15543663	PRJNA731152	AMPLICON	SAMN20881883	SRX11841692	SARS-CoV-2/Human/USA/CA-CDC-FG-070289/2021	Illumina NovaSeq 6000	PAIRED	RT-PCR	VIRAL RNA	Severe acute respiratory syndrome coronavirus 2	Homo sapiens	ILLUMINA	2021-08-09	United States	North America	53	4652.23	4645	0.982711	139115505
SRR15543664	PRJNA731152	AMPLICON	SAMN20881884	SRX11841691	SARS-CoV-2/Human/USA/CA-CDC-FG-070288/2021	Illumina NovaSeq 6000	PAIRED	RT-PCR	VIRAL RNA	Severe acute respiratory syndrome coronavirus 2	Homo sapiens	ILLUMINA	2021-08-09	United States	North America	53	2222.3	1740	0.97017	66453337
SRR15543665	PRJNA731152	AMPLICON	SAMN20881885	SRX11841690	SARS-CoV-2/Human/USA/CA-CDC-FG-070287/2021	Illumina NovaSeq 6000	PAIRED	RT-PCR	VIRAL RNA	Severe acute respiratory syndrome coronavirus 2	Homo sapiens	ILLUMINA	2021-08-09	United States	North America	78	684.453	488	0.892486	20467199
SRR15543666	PRJNA731152	AMPLICON	SAMN20881886	SRX11841689	SARS-CoV-2/Human/USA/CA-CDC-FG-070286/2021	Illumina NovaSeq 6000	PAIRED	RT-PCR	VIRAL RNA	Severe acute respiratory syndrome coronavirus 2	Homo sapiens	ILLUMINA	2021-08-09	United States	North America	47	5701.82	7827	0.922048	170501425
SRR15543667	PRJNA731152	AMPLICON	SAMN20881887	SRX11841688	SARS-CoV-2/Human/USA/CA-CDC-FG-070285/2021	Illumina NovaSeq 6000	PAIRED	RT-PCR	VIRAL RNA	Severe acute respiratory syndrome coronavirus 2	Homo sapiens	ILLUMINA	2021-08-09	United States	North America	51	5894.52	7952	0.953583	176263869
SRR15543670	PRJNA731152	AMPLICON	SAMN20881890	SRX11841685	SARS-CoV-2/Human/USA/CA-CDC-FG-070280/2021	Illumina NovaSeq 6000	PAIRED	RT-PCR	VIRAL RNA	Severe acute respiratory syndrome coronavirus 2	Homo sapiens	ILLUMINA	2021-08-09	United States	North America	34	4851.82	6405	0.792529	145083850
SRR15543671	PRJNA731152	AMPLICON	SAMN20881891	SRX11841684	SARS-CoV-2/Human/USA/CA-CDC-FG-070279/2021	Illumina NovaSeq 6000	PAIRED	RT-PCR	VIRAL RNA	Severe acute respiratory syndrome coronavirus 2	Homo sapiens	ILLUMINA	2021-08-09	United States	North America	50	6007.57	7990	0.949604	179644358
SRR15543674	PRJNA731152	AMPLICON	SAMN20881894	SRX11841681	SARS-CoV-2/Human/USA/CA-CDC-FG-070276/2021	Illumina NovaSeq 6000	PAIRED	RT-PCR	VIRAL RNA	Severe acute respiratory syndrome coronavirus 2	Homo sapiens	ILLUMINA	2021-08-09	United States	North America	2	190.796	0	0.0393272	5705360
SRR15543675	PRJNA731152	AMPLICON	SAMN20881895	SRX11841680	SARS-CoV-2/Human/USA/CA-CDC-FG-070275/2021	Illumina NovaSeq 6000	PAIRED	RT-PCR	VIRAL RNA	Severe acute respiratory syndrome coronavirus 2	Homo sapiens	ILLUMINA	2021-08-09	United States	North America	57	1300.89	903	0.939605	38900370
SRR15543676	PRJNA731152	AMPLICON	SAMN20881896	SRX11841679	SARS-CoV-2/Human/USA/CA-CDC-FG-070274/2021	Illumina NovaSeq 6000	PAIRED	RT-PCR	VIRAL RNA	Severe acute respiratory syndrome coronavirus 2	Homo sapiens	ILLUMINA	2021-08-09	United States	North America	52	5206.34	6076	0.974952	155685074
SRR15543681	PRJNA731152	AMPLICON	SAMN20874455	SRX11841674	SARS-CoV-2/Human/USA/TX-CDC-FG-072300/2021	Illumina NovaSeq 6000	PAIRED	RT-PCR	VIRAL RNA	Severe acute respiratory syndrome coronavirus 2	Homo sapiens	ILLUMINA	2021-07-28	United States	North America	68	370.736	265	0.780356	11086111
SRR15543682	PRJNA731152	AMPLICON	SAMN20874015	SRX11841673	SARS-CoV-2/Human/USA/WA-CDC-FG-072299/2021	Illumina NovaSeq 6000	PAIRED	RT-PCR	VIRAL RNA	Severe acute respiratory syndrome coronavirus 2	Homo sapiens	ILLUMINA	2021-08-03	United States	North America	82	358.142	253	0.80614	10709526
SRR15543683	PRJNA731152	AMPLICON	SAMN20874016	SRX11841672	SARS-CoV-2/Human/USA/WA-CDC-FG-072298/2021	Illumina NovaSeq 6000	PAIRED	RT-PCR	VIRAL RNA	Severe acute respiratory syndrome coronavirus 2	Homo sapiens	ILLUMINA	2021-08-02	United States	North America	34	5445.78	7907	0.843527	162845156
SRR15543684	PRJNA731152	AMPLICON	SAMN20874017	SRX11841671	SARS-CoV-2/Human/USA/WA-CDC-FG-072297/2021	Illumina NovaSeq 6000	PAIRED	RT-PCR	VIRAL RNA	Severe acute respiratory syndrome coronavirus 2	Homo sapiens	ILLUMINA	2021-08-03	United States	North America	51	6045.76	7998	0.941444	180786286
SRR15543685	PRJNA731152	AMPLICON	SAMN20874456	SRX11841670	SARS-CoV-2/Human/USA/TX-CDC-FG-072296/2021	Illumina NovaSeq 6000	PAIRED	RT-PCR	VIRAL RNA	Severe acute respiratory syndrome coronavirus 2	Homo sapiens	ILLUMINA	2021-06-29	United States	North America	54	2969.07	2463	0.969301	88784195
SRR15543686	PRJNA731152	AMPLICON	SAMN20874018	SRX11841669	SARS-CoV-2/Human/USA/WA-CDC-FG-072295/2021	Illumina NovaSeq 6000	PAIRED	RT-PCR	VIRAL RNA	Severe acute respiratory syndrome coronavirus 2	Homo sapiens	ILLUMINA	2021-08-04	United States	North America	51	5970.86	7989	0.95064	178546553
SRR15543687	PRJNA731152	AMPLICON	SAMN20874457	SRX11841668	SARS-CoV-2/Human/USA/TX-CDC-FG-072294/2021	Illumina NovaSeq 6000	PAIRED	RT-PCR	VIRAL RNA	Severe acute respiratory syndrome coronavirus 2	Homo sapiens	ILLUMINA	2021-07-28	United States	North America	49	5923.43	7934	0.958967	177128317
SRR15543688	PRJNA731152	AMPLICON	SAMN20874458	SRX11841667	SARS-CoV-2/Human/USA/TX-CDC-FG-072293/2021	Illumina NovaSeq 6000	PAIRED	RT-PCR	VIRAL RNA	Severe acute respiratory syndrome coronavirus 2	Homo sapiens	ILLUMINA	2021-07-20	United States	North America	22	3879.02	3859	0.63726	115994475
SRR15543689	PRJNA731152	AMPLICON	SAMN20874459	SRX11841666	SARS-CoV-2/Human/USA/TX-CDC-FG-072292/2021	Illumina NovaSeq 6000	PAIRED	RT-PCR	VIRAL RNA	Severe acute respiratory syndrome coronavirus 2	Homo sapiens	ILLUMINA	2021-07-23	United States	North America	34	5352.06	7634	0.842591	160042731
SRR15543691	PRJNA731152	AMPLICON	SAMN20874460	SRX11841664	SARS-CoV-2/Human/USA/TX-CDC-FG-072289/2021	Illumina NovaSeq 6000	PAIRED	RT-PCR	VIRAL RNA	Severe acute respiratory syndrome coronavirus 2	Homo sapiens	ILLUMINA	2021-07-27	United States	North America	53	5268.67	5464	0.983146	157549020
SRR15543694	PRJNA731152	AMPLICON	SAMN20874463	SRX11841661	SARS-CoV-2/Human/USA/TX-CDC-FG-072284/2021	Illumina NovaSeq 6000	PAIRED	RT-PCR	VIRAL RNA	Severe acute respiratory syndrome coronavirus 2	Homo sapiens	ILLUMINA	2021-07-20	United States	North America	54	3335.9	2972	0.973682	99753421
SRR15543697	PRJNA731152	AMPLICON	SAMN20874021	SRX11841658	SARS-CoV-2/Human/USA/WA-CDC-FG-072281/2021	Illumina NovaSeq 6000	PAIRED	RT-PCR	VIRAL RNA	Severe acute respiratory syndrome coronavirus 2	Homo sapiens	ILLUMINA	2021-08-03	United States	North America	21	3612.62	2744	0.615423	108028150
SRR15543700	PRJNA731152	AMPLICON	SAMN20874466	SRX11841655	SARS-CoV-2/Human/USA/TX-CDC-FG-072278/2021	Illumina NovaSeq 6000	PAIRED	RT-PCR	VIRAL RNA	Severe acute respiratory syndrome coronavirus 2	Homo sapiens	ILLUMINA	2021-07-23	United States	North America	54	6045.61	7996	0.941143	180781889
SRR15543701	PRJNA731152	AMPLICON	SAMN20874467	SRX11841654	SARS-CoV-2/Human/USA/TX-CDC-FG-072277/2021	Illumina NovaSeq 6000	PAIRED	RT-PCR	VIRAL RNA	Severe acute respiratory syndrome coronavirus 2	Homo sapiens	ILLUMINA	2021-08-02	United States	North America	52	6082.13	7996	0.948467	181873922
SRR15543702	PRJNA731152	AMPLICON	SAMN20874468	SRX11841653	SARS-CoV-2/Human/USA/TX-CDC-FG-072276/2021	Illumina NovaSeq 6000	PAIRED	RT-PCR	VIRAL RNA	Severe acute respiratory syndrome coronavirus 2	Homo sapiens	ILLUMINA	2021-07-20	United States	North America	21	3299.61	3100	0.626827	98668326
SRR15543703	PRJNA731152	AMPLICON	SAMN20882039	SRX11841652	SARS-CoV-2/Human/USA/AL-CDC-FG-072275/2021	Illumina NovaSeq 6000	PAIRED	RT-PCR	VIRAL RNA	Severe acute respiratory syndrome coronavirus 2	Homo sapiens	ILLUMINA	2021-08-07	United States	North America	48	3865.96	3591	0.983614	115603661
SRR15543704	PRJNA731152	AMPLICON	SAMN20874469	SRX11841651	SARS-CoV-2/Human/USA/TX-CDC-FG-072274/2021	Illumina NovaSeq 6000	PAIRED	RT-PCR	VIRAL RNA	Severe acute respiratory syndrome coronavirus 2	Homo sapiens	ILLUMINA	2021-07-23	United States	North America	71	733.221	498	0.898672	21925518
SRR15543706	PRJNA731152	AMPLICON	SAMN20874470	SRX11841649	SARS-CoV-2/Human/USA/TX-CDC-FG-072272/2021	Illumina NovaSeq 6000	PAIRED	RT-PCR	VIRAL RNA	Severe acute respiratory syndrome coronavirus 2	Homo sapiens	ILLUMINA	2021-07-21	United States	North America	48	5918.19	7889	0.963984	176971544
SRR15543707	PRJNA731152	AMPLICON	SAMN20874471	SRX11841648	SARS-CoV-2/Human/USA/TX-CDC-FG-072271/2021	Illumina NovaSeq 6000	PAIRED	RT-PCR	VIRAL RNA	Severe acute respiratory syndrome coronavirus 2	Homo sapiens	ILLUMINA	2021-07-22	United States	North America	44	5493.9	7735	0.903488	164283957
SRR15543708	PRJNA731152	AMPLICON	SAMN20874472	SRX11841647	SARS-CoV-2/Human/USA/TX-CDC-FG-072270/2021	Illumina NovaSeq 6000	PAIRED	RT-PCR	VIRAL RNA	Severe acute respiratory syndrome coronavirus 2	Homo sapiens	ILLUMINA	2021-07-20	United States	North America	48	6094.94	7994	0.951175	182256938
SRR15543709	PRJNA731152	AMPLICON	SAMN20874473	SRX11841646	SARS-CoV-2/Human/USA/TX-CDC-FG-072269/2021	Illumina NovaSeq 6000	PAIRED	RT-PCR	VIRAL RNA	Severe acute respiratory syndrome coronavirus 2	Homo sapiens	ILLUMINA	2021-07-28	United States	North America	21	3047.23	1492	0.558974	91121293
SRR15543710	PRJNA731152	AMPLICON	SAMN20874023	SRX11841645	SARS-CoV-2/Human/USA/WA-CDC-FG-072268/2021	Illumina NovaSeq 6000	PAIRED	RT-PCR	VIRAL RNA	Severe acute respiratory syndrome coronavirus 2	Homo sapiens	ILLUMINA	2021-08-04	United States	North America	54	1096.38	727	0.951008	32785007
SRR15543711	PRJNA731152	AMPLICON	SAMN20881899	SRX11841644	SARS-CoV-2/Human/USA/CA-CDC-FG-070271/2021	Illumina NovaSeq 6000	PAIRED	RT-PCR	VIRAL RNA	Severe acute respiratory syndrome coronavirus 2	Homo sapiens	ILLUMINA	2021-08-09	United States	North America	57	4446.58	4309	0.985152	132965951
SRR15543712	PRJNA731152	AMPLICON	SAMN20881900	SRX11841643	SARS-CoV-2/Human/USA/CA-CDC-FG-070269/2021	Illumina NovaSeq 6000	PAIRED	RT-PCR	VIRAL RNA	Severe acute respiratory syndrome coronavirus 2	Homo sapiens	ILLUMINA	2021-08-09	United States	North America	55	4742.68	4739	0.985988	141820359
SRR15543715	PRJNA731152	AMPLICON	SAMN20881903	SRX11841640	SARS-CoV-2/Human/USA/CA-CDC-FG-070263/2021	Illumina NovaSeq 6000	PAIRED	RT-PCR	VIRAL RNA	Severe acute respiratory syndrome coronavirus 2	Homo sapiens	ILLUMINA	2021-08-09	United States	North America	124	152.034	108	0.518042	4546268
SRR15543716	PRJNA731152	AMPLICON	SAMN20881904	SRX11841639	SARS-CoV-2/Human/USA/CA-CDC-FG-070262/2021	Illumina NovaSeq 6000	PAIRED	RT-PCR	VIRAL RNA	Severe acute respiratory syndrome coronavirus 2	Homo sapiens	ILLUMINA	2021-08-09	United States	North America	52	5836.18	7864	0.957864	174519184
SRR15543717	PRJNA731152	AMPLICON	SAMN20881905	SRX11841638	SARS-CoV-2/Human/USA/CA-CDC-FG-070261/2021	Illumina NovaSeq 6000	PAIRED	RT-PCR	VIRAL RNA	Severe acute respiratory syndrome coronavirus 2	Homo sapiens	ILLUMINA	2021-08-09	United States	North America	87	405.317	239	0.716249	12120206
SRR15543719	PRJNA731152	AMPLICON	SAMN20881907	SRX11841636	SARS-CoV-2/Human/USA/CA-CDC-FG-070259/2021	Illumina NovaSeq 6000	PAIRED	RT-PCR	VIRAL RNA	Severe acute respiratory syndrome coronavirus 2	Homo sapiens	ILLUMINA	2021-08-09	United States	North America	22	3579.89	2823	0.631174	107049517
SRR15543720	PRJNA731152	AMPLICON	SAMN20881908	SRX11841635	SARS-CoV-2/Human/USA/CA-CDC-FG-070258/2021	Illumina NovaSeq 6000	PAIRED	RT-PCR	VIRAL RNA	Severe acute respiratory syndrome coronavirus 2	Homo sapiens	ILLUMINA	2021-08-09	United States	North America	145	123.257	84	0.43397	3685767
SRR15543721	PRJNA731152	AMPLICON	SAMN20881909	SRX11841634	SARS-CoV-2/Human/USA/CA-CDC-FG-070257/2021	Illumina NovaSeq 6000	PAIRED	RT-PCR	VIRAL RNA	Severe acute respiratory syndrome coronavirus 2	Homo sapiens	ILLUMINA	2021-08-09	United States	North America	34	5361.91	7603	0.852657	160337317
SRR15543722	PRJNA731152	AMPLICON	SAMN20881910	SRX11841633	SARS-CoV-2/Human/USA/CA-CDC-FG-070256/2021	Illumina NovaSeq 6000	PAIRED	RT-PCR	VIRAL RNA	Severe acute respiratory syndrome coronavirus 2	Homo sapiens	ILLUMINA	2021-08-09	United States	North America	54	4190.97	3985	0.987794	125322541
SRR15543723	PRJNA731152	AMPLICON	SAMN20881911	SRX11841632	SARS-CoV-2/Human/USA/CA-CDC-FG-070255/2021	Illumina NovaSeq 6000	PAIRED	RT-PCR	VIRAL RNA	Severe acute respiratory syndrome coronavirus 2	Homo sapiens	ILLUMINA	2021-08-09	United States	North America	57	4320.42	4114	0.985319	129193505
SRR15543724	PRJNA731152	AMPLICON	SAMN20881912	SRX11841631	SARS-CoV-2/Human/USA/CA-CDC-FG-070254/2021	Illumina NovaSeq 6000	PAIRED	RT-PCR	VIRAL RNA	Severe acute respiratory syndrome coronavirus 2	Homo sapiens	ILLUMINA	2021-08-09	United States	North America	91	383.296	254	0.767348	11461693
SRR15543726	PRJNA731152	AMPLICON	SAMN20881913	SRX11841629	SARS-CoV-2/Human/USA/CA-CDC-FG-070251/2021	Illumina NovaSeq 6000	PAIRED	RT-PCR	VIRAL RNA	Severe acute respiratory syndrome coronavirus 2	Homo sapiens	ILLUMINA	2021-08-09	United States	North America	32	4199.34	4424	0.773066	125572795
SRR15543727	PRJNA731152	AMPLICON	SAMN20881914	SRX11841628	SARS-CoV-2/Human/USA/CA-CDC-FG-070250/2021	Illumina NovaSeq 6000	PAIRED	RT-PCR	VIRAL RNA	Severe acute respiratory syndrome coronavirus 2	Homo sapiens	ILLUMINA	2021-08-09	United States	North America	26	3904.82	3342	0.689663	116765851
SRR15543728	PRJNA731152	AMPLICON	SAMN20881915	SRX11841627	SARS-CoV-2/Human/USA/CA-CDC-FG-070249/2021	Illumina NovaSeq 6000	PAIRED	RT-PCR	VIRAL RNA	Severe acute respiratory syndrome coronavirus 2	Homo sapiens	ILLUMINA	2021-08-09	United States	North America	56	2541.8	1615	0.880213	76007543
SRR15543729	PRJNA731152	AMPLICON	SAMN20881916	SRX11841626	SARS-CoV-2/Human/USA/CA-CDC-FG-070247/2021	Illumina NovaSeq 6000	PAIRED	RT-PCR	VIRAL RNA	Severe acute respiratory syndrome coronavirus 2	Homo sapiens	ILLUMINA	2021-08-09	United States	North America	51	4989.52	5269	0.976758	149201479
SRR15543730	PRJNA731152	AMPLICON	SAMN20881917	SRX11841625	SARS-CoV-2/Human/USA/CA-CDC-FG-070246/2021	Illumina NovaSeq 6000	PAIRED	RT-PCR	VIRAL RNA	Severe acute respiratory syndrome coronavirus 2	Homo sapiens	ILLUMINA	2021-08-09	United States	North America	64	505.193	348	0.824064	15106778
SRR15543733	PRJNA731152	AMPLICON	SAMN20881920	SRX11841622	SARS-CoV-2/Human/USA/CA-CDC-FG-070243/2021	Illumina NovaSeq 6000	PAIRED	RT-PCR	VIRAL RNA	Severe acute respiratory syndrome coronavirus 2	Homo sapiens	ILLUMINA	2021-08-09	United States	North America	49	1616.74	1223	0.966458	48345525
SRR15543734	PRJNA731152	AMPLICON	SAMN20881921	SRX11841621	SARS-CoV-2/Human/USA/CA-CDC-FG-070242/2021	Illumina NovaSeq 6000	PAIRED	RT-PCR	VIRAL RNA	Severe acute respiratory syndrome coronavirus 2	Homo sapiens	ILLUMINA	2021-08-09	United States	North America	54	5870.4	7936	0.952781	175542686
SRR15543735	PRJNA731152	AMPLICON	SAMN20881922	SRX11841620	SARS-CoV-2/Human/USA/CA-CDC-FG-070241/2021	Illumina NovaSeq 6000	PAIRED	RT-PCR	VIRAL RNA	Severe acute respiratory syndrome coronavirus 2	Homo sapiens	ILLUMINA	2021-08-09	United States	North America	50	4861.84	5093	0.979199	145383496
SRR15543736	PRJNA731152	AMPLICON	SAMN20881923	SRX11841619	SARS-CoV-2/Human/USA/CA-CDC-FG-070239/2021	Illumina NovaSeq 6000	PAIRED	RT-PCR	VIRAL RNA	Severe acute respiratory syndrome coronavirus 2	Homo sapiens	ILLUMINA	2021-08-09	United States	North America	54	5842.73	7882	0.956225	174715139
SRR15543738	PRJNA731152	AMPLICON	SAMN20881925	SRX11841617	SARS-CoV-2/Human/USA/CA-CDC-FG-070236/2021	Illumina NovaSeq 6000	PAIRED	RT-PCR	VIRAL RNA	Severe acute respiratory syndrome coronavirus 2	Homo sapiens	ILLUMINA	2021-08-09	United States	North America	53	4681.24	4604	0.984517	139983224
SRR15543739	PRJNA731152	AMPLICON	SAMN20881926	SRX11841616	SARS-CoV-2/Human/USA/CA-CDC-FG-070235/2021	Illumina NovaSeq 6000	PAIRED	RT-PCR	VIRAL RNA	Severe acute respiratory syndrome coronavirus 2	Homo sapiens	ILLUMINA	2021-08-09	United States	North America	57	4097.12	3836	0.985553	122516152
SRR15543740	PRJNA731152	AMPLICON	SAMN20881927	SRX11841615	SARS-CoV-2/Human/USA/CA-CDC-FG-070234/2021	Illumina NovaSeq 6000	PAIRED	RT-PCR	VIRAL RNA	Severe acute respiratory syndrome coronavirus 2	Homo sapiens	ILLUMINA	2021-08-09	United States	North America	38	5163.12	7183	0.832926	154392750
SRR15543741	PRJNA731152	AMPLICON	SAMN20881928	SRX11841614	SARS-CoV-2/Human/USA/CA-CDC-FG-070233/2021	Illumina NovaSeq 6000	PAIRED	RT-PCR	VIRAL RNA	Severe acute respiratory syndrome coronavirus 2	Homo sapiens	ILLUMINA	2021-08-09	United States	North America	50	5956.37	7983	0.951343	178113297
SRR15543742	PRJNA731152	AMPLICON	SAMN20881929	SRX11841613	SARS-CoV-2/Human/USA/CA-CDC-FG-070231/2021	Illumina NovaSeq 6000	PAIRED	RT-PCR	VIRAL RNA	Severe acute respiratory syndrome coronavirus 2	Homo sapiens	ILLUMINA	2021-08-09	United States	North America	61	4957.91	5190	0.980537	148256467
SRR15543743	PRJNA731152	AMPLICON	SAMN20875111	SRX11841612	SARS-CoV-2/Human/USA/CA-CDC-FG-071640/2021	Illumina NovaSeq 6000	PAIRED	RT-PCR	VIRAL RNA	Severe acute respiratory syndrome coronavirus 2	Homo sapiens	ILLUMINA	2021-08-10	United States	North America	40	5057.86	5841	0.88961	151245322
SRR15543745	PRJNA731152	AMPLICON	SAMN20875113	SRX11841610	SARS-CoV-2/Human/USA/CA-CDC-FG-071638/2021	Illumina NovaSeq 6000	PAIRED	RT-PCR	VIRAL RNA	Severe acute respiratory syndrome coronavirus 2	Homo sapiens	ILLUMINA	2021-08-10	United States	North America	20	3587.51	2771	0.62365	107277383
SRR15543747	PRJNA731152	AMPLICON	SAMN20875115	SRX11841608	SARS-CoV-2/Human/USA/CA-CDC-FG-071636/2021	Illumina NovaSeq 6000	PAIRED	RT-PCR	VIRAL RNA	Severe acute respiratory syndrome coronavirus 2	Homo sapiens	ILLUMINA	2021-08-10	United States	North America	52	4252.75	4064	0.989533	127169940
SRR15543748	PRJNA731152	AMPLICON	SAMN20875116	SRX11841607	SARS-CoV-2/Human/USA/CA-CDC-FG-071635/2021	Illumina NovaSeq 6000	PAIRED	RT-PCR	VIRAL RNA	Severe acute respiratory syndrome coronavirus 2	Homo sapiens	ILLUMINA	2021-08-10	United States	North America	44	5918.75	7975	0.952112	176988407
SRR15543750	PRJNA731152	AMPLICON	SAMN20875118	SRX11841605	SARS-CoV-2/Human/USA/CA-CDC-FG-071633/2021	Illumina NovaSeq 6000	PAIRED	RT-PCR	VIRAL RNA	Severe acute respiratory syndrome coronavirus 2	Homo sapiens	ILLUMINA	2021-08-10	United States	North America	53	4138.86	3990	0.979768	123764270
SRR15543751	PRJNA731152	AMPLICON	SAMN20875119	SRX11841604	SARS-CoV-2/Human/USA/CA-CDC-FG-071632/2021	Illumina NovaSeq 6000	PAIRED	RT-PCR	VIRAL RNA	Severe acute respiratory syndrome coronavirus 2	Homo sapiens	ILLUMINA	2021-08-10	United States	North America	51	3942.58	3585	0.983413	117894970
SRR15543752	PRJNA731152	AMPLICON	SAMN20875120	SRX11841603	SARS-CoV-2/Human/USA/CA-CDC-FG-071631/2021	Illumina NovaSeq 6000	PAIRED	RT-PCR	VIRAL RNA	Severe acute respiratory syndrome coronavirus 2	Homo sapiens	ILLUMINA	2021-08-09	United States	North America	47	6191.3	7999	0.945022	185138356
SRR15543753	PRJNA731152	AMPLICON	SAMN20875121	SRX11841602	SARS-CoV-2/Human/USA/CA-CDC-FG-071630/2021	Illumina NovaSeq 6000	PAIRED	RT-PCR	VIRAL RNA	Severe acute respiratory syndrome coronavirus 2	Homo sapiens	ILLUMINA	2021-08-10	United States	North America	36	4703.99	5532	0.818814	140663430
SRR15543754	PRJNA731152	AMPLICON	SAMN20875122	SRX11841601	SARS-CoV-2/Human/USA/CA-CDC-FG-071629/2021	Illumina NovaSeq 6000	PAIRED	RT-PCR	VIRAL RNA	Severe acute respiratory syndrome coronavirus 2	Homo sapiens	ILLUMINA	2021-08-10	United States	North America	24	3830.19	3512	0.644417	114534269
SRR15543755	PRJNA731152	AMPLICON	SAMN20875123	SRX11841600	SARS-CoV-2/Human/USA/CA-CDC-FG-071628/2021	Illumina NovaSeq 6000	PAIRED	RT-PCR	VIRAL RNA	Severe acute respiratory syndrome coronavirus 2	Homo sapiens	ILLUMINA	2021-08-09	United States	North America	149	108.546	64	0.340233	3245852
SRR15543756	PRJNA731152	AMPLICON	SAMN20875124	SRX11841599	SARS-CoV-2/Human/USA/CA-CDC-FG-071627/2021	Illumina NovaSeq 6000	PAIRED	RT-PCR	VIRAL RNA	Severe acute respiratory syndrome coronavirus 2	Homo sapiens	ILLUMINA	2021-08-10	United States	North America	34	4298.71	4485	0.775273	128544348
SRR15543757	PRJNA731152	AMPLICON	SAMN20875125	SRX11841598	SARS-CoV-2/Human/USA/CA-CDC-FG-071624/2021	Illumina NovaSeq 6000	PAIRED	RT-PCR	VIRAL RNA	Severe acute respiratory syndrome coronavirus 2	Homo sapiens	ILLUMINA	2021-08-09	United States	North America	52	6111.71	7994	0.945557	182758583
SRR15543758	PRJNA731152	AMPLICON	SAMN20875126	SRX11841597	SARS-CoV-2/Human/USA/CA-CDC-FG-071623/2021	Illumina NovaSeq 6000	PAIRED	RT-PCR	VIRAL RNA	Severe acute respiratory syndrome coronavirus 2	Homo sapiens	ILLUMINA	2021-08-10	United States	North America	27	3377.66	2629	0.615189	101002205
SRR15543762	PRJNA731152	AMPLICON	SAMN20875130	SRX11841593	SARS-CoV-2/Human/USA/CA-CDC-FG-071618/2021	Illumina NovaSeq 6000	PAIRED	RT-PCR	VIRAL RNA	Severe acute respiratory syndrome coronavirus 2	Homo sapiens	ILLUMINA	2021-08-10	United States	North America	53	5834.94	7801	0.953951	174482293
SRR15543764	PRJNA731152	AMPLICON	SAMN20875132	SRX11841591	SARS-CoV-2/Human/USA/CA-CDC-FG-071616/2021	Illumina NovaSeq 6000	PAIRED	RT-PCR	VIRAL RNA	Severe acute respiratory syndrome coronavirus 2	Homo sapiens	ILLUMINA	2021-08-10	United States	North America	52	3363.58	2978	0.994516	100581201
SRR15543765	PRJNA731152	AMPLICON	SAMN20875133	SRX11841590	SARS-CoV-2/Human/USA/CA-CDC-FG-071613/2021	Illumina NovaSeq 6000	PAIRED	RT-PCR	VIRAL RNA	Severe acute respiratory syndrome coronavirus 2	Homo sapiens	ILLUMINA	2021-08-10	United States	North America	53	5964.4	7981	0.953082	178353496
SRR15543766	PRJNA731152	AMPLICON	SAMN20875134	SRX11841589	SARS-CoV-2/Human/USA/CA-CDC-FG-071612/2021	Illumina NovaSeq 6000	PAIRED	RT-PCR	VIRAL RNA	Severe acute respiratory syndrome coronavirus 2	Homo sapiens	ILLUMINA	2021-08-10	United States	North America	61	3443.33	3092	0.980136	102965966
SRR15543767	PRJNA731152	AMPLICON	SAMN20875135	SRX11841588	SARS-CoV-2/Human/USA/CA-CDC-FG-071610/2021	Illumina NovaSeq 6000	PAIRED	RT-PCR	VIRAL RNA	Severe acute respiratory syndrome coronavirus 2	Homo sapiens	ILLUMINA	2021-08-10	United States	North America	64	1018.69	638	0.933017	30461755
SRR15543768	PRJNA731152	AMPLICON	SAMN20875136	SRX11841587	SARS-CoV-2/Human/USA/CA-CDC-FG-071609/2021	Illumina NovaSeq 6000	PAIRED	RT-PCR	VIRAL RNA	Severe acute respiratory syndrome coronavirus 2	Homo sapiens	ILLUMINA	2021-08-10	United States	North America	49	5075.26	5210	0.982477	151765448
SRR15543769	PRJNA731152	AMPLICON	SAMN20875137	SRX11841586	SARS-CoV-2/Human/USA/CA-CDC-FG-071607/2021	Illumina NovaSeq 6000	PAIRED	RT-PCR	VIRAL RNA	Severe acute respiratory syndrome coronavirus 2	Homo sapiens	ILLUMINA	2021-08-10	United States	North America	124	161.322	113	0.544594	4824023
SRR15543770	PRJNA731152	AMPLICON	SAMN20875138	SRX11841585	SARS-CoV-2/Human/USA/CA-CDC-FG-071606/2021	Illumina NovaSeq 6000	PAIRED	RT-PCR	VIRAL RNA	Severe acute respiratory syndrome coronavirus 2	Homo sapiens	ILLUMINA	2021-08-10	United States	North America	62	718.197	512	0.902251	21476250
SRR15543771	PRJNA731152	AMPLICON	SAMN20875139	SRX11841584	SARS-CoV-2/Human/USA/CA-CDC-FG-071605/2021	Illumina NovaSeq 6000	PAIRED	RT-PCR	VIRAL RNA	Severe acute respiratory syndrome coronavirus 2	Homo sapiens	ILLUMINA	2021-08-10	United States	North America	56	5355.01	6195	0.980136	160130773
SRR15543773	PRJNA731152	AMPLICON	SAMN20875141	SRX11841582	SARS-CoV-2/Human/USA/CA-CDC-FG-071603/2021	Illumina NovaSeq 6000	PAIRED	RT-PCR	VIRAL RNA	Severe acute respiratory syndrome coronavirus 2	Homo sapiens	ILLUMINA	2021-08-10	United States	North America	108	179.013	120	0.569742	5353039
SRR15543774	PRJNA731152	AMPLICON	SAMN20875142	SRX11841581	SARS-CoV-2/Human/USA/CA-CDC-FG-071602/2021	Illumina NovaSeq 6000	PAIRED	RT-PCR	VIRAL RNA	Severe acute respiratory syndrome coronavirus 2	Homo sapiens	ILLUMINA	2021-08-10	United States	North America	58	2182.91	1521	0.966258	65275529
SRR15543775	PRJNA731152	AMPLICON	SAMN20875691	SRX11841580	SARS-CoV-2/Human/USA/CA-CDC-FG-070975/2021	Illumina NovaSeq 6000	PAIRED	RT-PCR	VIRAL RNA	Severe acute respiratory syndrome coronavirus 2	Homo sapiens	ILLUMINA	2021-08-09	United States	North America	35	5136.17	7007	0.836839	153586928
SRR15543776	PRJNA731152	AMPLICON	SAMN20875692	SRX11841579	SARS-CoV-2/Human/USA/CA-CDC-FG-070974/2021	Illumina NovaSeq 6000	PAIRED	RT-PCR	VIRAL RNA	Severe acute respiratory syndrome coronavirus 2	Homo sapiens	ILLUMINA	2021-08-09	United States	North America	50	5746.35	7812	0.954185	171833069
SRR15543777	PRJNA731152	AMPLICON	SAMN20875693	SRX11841578	SARS-CoV-2/Human/USA/CA-CDC-FG-070973/2021	Illumina NovaSeq 6000	PAIRED	RT-PCR	VIRAL RNA	Severe acute respiratory syndrome coronavirus 2	Homo sapiens	ILLUMINA	2021-08-09	United States	North America	50	6140.77	8001	0.943718	183627479
SRR15543780	PRJNA731152	AMPLICON	SAMN20875228	SRX11842247	SARS-CoV-2/Human/USA/CA-CDC-FG-071509/2021	Illumina NovaSeq 6000	PAIRED	RT-PCR	VIRAL RNA	Severe acute respiratory syndrome coronavirus 2	Homo sapiens	ILLUMINA	2021-08-10	United States	North America	104	707.537	421	0.877571	21157467
SRR15543781	PRJNA731152	AMPLICON	SAMN20875229	SRX11842246	SARS-CoV-2/Human/USA/CA-CDC-FG-071508/2021	Illumina NovaSeq 6000	PAIRED	RT-PCR	VIRAL RNA	Severe acute respiratory syndrome coronavirus 2	Homo sapiens	ILLUMINA	2021-08-10	United States	North America	83	3090	2260	0.960706	92400416
SRR15543783	PRJNA731152	AMPLICON	SAMN20875231	SRX11842244	SARS-CoV-2/Human/USA/CA-CDC-FG-071506/2021	Illumina NovaSeq 6000	PAIRED	RT-PCR	VIRAL RNA	Severe acute respiratory syndrome coronavirus 2	Homo sapiens	ILLUMINA	2021-08-10	United States	North America	182	95.6041	62	0.301575	2858850
SRR15543785	PRJNA731152	AMPLICON	SAMN20875233	SRX11842242	SARS-CoV-2/Human/USA/CA-CDC-FG-071504/2021	Illumina NovaSeq 6000	PAIRED	RT-PCR	VIRAL RNA	Severe acute respiratory syndrome coronavirus 2	Homo sapiens	ILLUMINA	2021-08-10	United States	North America	93	1047.3	510	0.889576	31317438
SRR15543786	PRJNA731152	AMPLICON	SAMN20875234	SRX11842241	SARS-CoV-2/Human/USA/CA-CDC-FG-071503/2021	Illumina NovaSeq 6000	PAIRED	RT-PCR	VIRAL RNA	Severe acute respiratory syndrome coronavirus 2	Homo sapiens	ILLUMINA	2021-08-10	United States	North America	104	346.846	185	0.716784	10371722
SRR15543787	PRJNA731152	AMPLICON	SAMN20875235	SRX11842240	SARS-CoV-2/Human/USA/CA-CDC-FG-071502/2021	Illumina NovaSeq 6000	PAIRED	RT-PCR	VIRAL RNA	Severe acute respiratory syndrome coronavirus 2	Homo sapiens	ILLUMINA	2021-08-10	United States	North America	103	478.364	306	0.856402	14304517
SRR15543788	PRJNA731152	AMPLICON	SAMN20875236	SRX11842239	SARS-CoV-2/Human/USA/CA-CDC-FG-071501/2021	Illumina NovaSeq 6000	PAIRED	RT-PCR	VIRAL RNA	Severe acute respiratory syndrome coronavirus 2	Homo sapiens	ILLUMINA	2021-08-10	United States	North America	33	5075.62	7122	0.824399	151776196
SRR15543790	PRJNA731152	AMPLICON	SAMN20875238	SRX11842237	SARS-CoV-2/Human/USA/CA-CDC-FG-071499/2021	Illumina NovaSeq 6000	PAIRED	RT-PCR	VIRAL RNA	Severe acute respiratory syndrome coronavirus 2	Homo sapiens	ILLUMINA	2021-08-10	United States	North America	59	3735.98	3374	0.990101	111717139
SRR15543791	PRJNA731152	AMPLICON	SAMN20875819	SRX11842236	SARS-CoV-2/Human/USA/CA-CDC-FG-070827/2021	Illumina NovaSeq 6000	PAIRED	RT-PCR	VIRAL RNA	Severe acute respiratory syndrome coronavirus 2	Homo sapiens	ILLUMINA	2021-08-09	United States	North America	56	2084.43	1561	0.967395	62330737
SRR15543792	PRJNA731152	AMPLICON	SAMN20875820	SRX11842235	SARS-CoV-2/Human/USA/CA-CDC-FG-070826/2021	Illumina NovaSeq 6000	PAIRED	RT-PCR	VIRAL RNA	Severe acute respiratory syndrome coronavirus 2	Homo sapiens	ILLUMINA	2021-08-09	United States	North America	68	1356.46	551	0.792864	40562226
SRR15543794	PRJNA731152	AMPLICON	SAMN20875822	SRX11842233	SARS-CoV-2/Human/USA/CA-CDC-FG-070824/2021	Illumina NovaSeq 6000	PAIRED	RT-PCR	VIRAL RNA	Severe acute respiratory syndrome coronavirus 2	Homo sapiens	ILLUMINA	2021-08-09	United States	North America	109	351.776	167	0.624285	10519150
SRR15543795	PRJNA731152	AMPLICON	SAMN20875823	SRX11842232	SARS-CoV-2/Human/USA/CA-CDC-FG-070823/2021	Illumina NovaSeq 6000	PAIRED	RT-PCR	VIRAL RNA	Severe acute respiratory syndrome coronavirus 2	Homo sapiens	ILLUMINA	2021-08-09	United States	North America	58	2388.15	1945	0.974551	71412822
SRR15543797	PRJNA731152	AMPLICON	SAMN20875825	SRX11842230	SARS-CoV-2/Human/USA/CA-CDC-FG-070821/2021	Illumina NovaSeq 6000	PAIRED	RT-PCR	VIRAL RNA	Severe acute respiratory syndrome coronavirus 2	Homo sapiens	ILLUMINA	2021-08-09	United States	North America	48	4491.77	4340	0.981607	134317343
SRR15543798	PRJNA731152	AMPLICON	SAMN20875826	SRX11842229	SARS-CoV-2/Human/USA/CA-CDC-FG-070820/2021	Illumina NovaSeq 6000	PAIRED	RT-PCR	VIRAL RNA	Severe acute respiratory syndrome coronavirus 2	Homo sapiens	ILLUMINA	2021-08-09	United States	North America	117	135.733	86	0.441829	4058818
SRR15543799	PRJNA731152	AMPLICON	SAMN20875827	SRX11842228	SARS-CoV-2/Human/USA/CA-CDC-FG-070819/2021	Illumina NovaSeq 6000	PAIRED	RT-PCR	VIRAL RNA	Severe acute respiratory syndrome coronavirus 2	Homo sapiens	ILLUMINA	2021-08-09	United States	North America	62	1328.24	753	0.882286	39718310
SRR15543800	PRJNA731152	AMPLICON	SAMN20875828	SRX11842227	SARS-CoV-2/Human/USA/CA-CDC-FG-070818/2021	Illumina NovaSeq 6000	PAIRED	RT-PCR	VIRAL RNA	Severe acute respiratory syndrome coronavirus 2	Homo sapiens	ILLUMINA	2021-08-09	United States	North America	84	342.608	184	0.68876	10245015
SRR15543801	PRJNA731152	AMPLICON	SAMN20875829	SRX11842226	SARS-CoV-2/Human/USA/CA-CDC-FG-070817/2021	Illumina NovaSeq 6000	PAIRED	RT-PCR	VIRAL RNA	Severe acute respiratory syndrome coronavirus 2	Homo sapiens	ILLUMINA	2021-08-09	United States	North America	47	5972.99	7996	0.918135	178610239
SRR15543802	PRJNA731152	AMPLICON	SAMN20875830	SRX11842225	SARS-CoV-2/Human/USA/CA-CDC-FG-070815/2021	Illumina NovaSeq 6000	PAIRED	RT-PCR	VIRAL RNA	Severe acute respiratory syndrome coronavirus 2	Homo sapiens	ILLUMINA	2021-08-09	United States	North America	54	5253.2	5749	0.978196	157086325
SRR15543803	PRJNA731152	AMPLICON	SAMN20875831	SRX11842224	SARS-CoV-2/Human/USA/CA-CDC-FG-070814/2021	Illumina NovaSeq 6000	PAIRED	RT-PCR	VIRAL RNA	Severe acute respiratory syndrome coronavirus 2	Homo sapiens	ILLUMINA	2021-08-09	United States	North America	33	5184.42	7374	0.828345	155029632
SRR15543805	PRJNA731152	AMPLICON	SAMN20875833	SRX11842222	SARS-CoV-2/Human/USA/CA-CDC-FG-070811/2021	Illumina NovaSeq 6000	PAIRED	RT-PCR	VIRAL RNA	Severe acute respiratory syndrome coronavirus 2	Homo sapiens	ILLUMINA	2021-08-09	United States	North America	21	3554.56	3051	0.634518	106291873
SRR15543806	PRJNA731152	AMPLICON	SAMN20875834	SRX11842221	SARS-CoV-2/Human/USA/CA-CDC-FG-070810/2021	Illumina NovaSeq 6000	PAIRED	RT-PCR	VIRAL RNA	Severe acute respiratory syndrome coronavirus 2	Homo sapiens	ILLUMINA	2021-08-09	United States	North America	64	922.382	549	0.887269	27581990
SRR15543807	PRJNA731152	AMPLICON	SAMN20875835	SRX11842220	SARS-CoV-2/Human/USA/CA-CDC-FG-070809/2021	Illumina NovaSeq 6000	PAIRED	RT-PCR	VIRAL RNA	Severe acute respiratory syndrome coronavirus 2	Homo sapiens	ILLUMINA	2021-08-09	United States	North America	62	787.868	522	0.91031	23559620
SRR15543808	PRJNA731152	AMPLICON	SAMN20875836	SRX11842219	SARS-CoV-2/Human/USA/CA-CDC-FG-070808/2021	Illumina NovaSeq 6000	PAIRED	RT-PCR	VIRAL RNA	Severe acute respiratory syndrome coronavirus 2	Homo sapiens	ILLUMINA	2021-08-09	United States	North America	52	5772.12	7927	0.952112	172603600
SRR15543810	PRJNA731152	AMPLICON	SAMN20875838	SRX11842217	SARS-CoV-2/Human/USA/CA-CDC-FG-070805/2021	Illumina NovaSeq 6000	PAIRED	RT-PCR	VIRAL RNA	Severe acute respiratory syndrome coronavirus 2	Homo sapiens	ILLUMINA	2021-08-09	United States	North America	128	93.4577	61	0.287429	2794667
SRR15543811	PRJNA731152	AMPLICON	SAMN20875839	SRX11842216	SARS-CoV-2/Human/USA/CA-CDC-FG-070802/2021	Illumina NovaSeq 6000	PAIRED	RT-PCR	VIRAL RNA	Severe acute respiratory syndrome coronavirus 2	Homo sapiens	ILLUMINA	2021-08-09	United States	North America	52	5941.74	7965	0.950139	177675713
SRR15543812	PRJNA731152	AMPLICON	SAMN20875840	SRX11842215	SARS-CoV-2/Human/USA/CA-CDC-FG-070801/2021	Illumina NovaSeq 6000	PAIRED	RT-PCR	VIRAL RNA	Severe acute respiratory syndrome coronavirus 2	Homo sapiens	ILLUMINA	2021-08-09	United States	North America	59	5841.57	7903	0.951543	174680550
SRR15543813	PRJNA731152	AMPLICON	SAMN20875841	SRX11842214	SARS-CoV-2/Human/USA/CA-CDC-FG-070800/2021	Illumina NovaSeq 6000	PAIRED	RT-PCR	VIRAL RNA	Severe acute respiratory syndrome coronavirus 2	Homo sapiens	ILLUMINA	2021-08-09	United States	North America	140	118.627	77	0.395445	3547297
SRR15543814	PRJNA731152	AMPLICON	SAMN20875842	SRX11842213	SARS-CoV-2/Human/USA/CA-CDC-FG-070799/2021	Illumina NovaSeq 6000	PAIRED	RT-PCR	VIRAL RNA	Severe acute respiratory syndrome coronavirus 2	Homo sapiens	ILLUMINA	2021-08-09	United States	North America	55	3881.81	3443	0.965154	116077663
SRR15543817	PRJNA731152	AMPLICON	SAMN20875845	SRX11842210	SARS-CoV-2/Human/USA/CA-CDC-FG-070796/2021	Illumina NovaSeq 6000	PAIRED	RT-PCR	VIRAL RNA	Severe acute respiratory syndrome coronavirus 2	Homo sapiens	ILLUMINA	2021-08-09	United States	North America	81	278.479	200	0.72384	8327369
SRR15543818	PRJNA731152	AMPLICON	SAMN20875846	SRX11842209	SARS-CoV-2/Human/USA/CA-CDC-FG-070795/2021	Illumina NovaSeq 6000	PAIRED	RT-PCR	VIRAL RNA	Severe acute respiratory syndrome coronavirus 2	Homo sapiens	ILLUMINA	2021-08-07	United States	North America	48	6083.1	8000	0.947664	181902840
SRR15543821	PRJNA731152	AMPLICON	SAMN20875849	SRX11842206	SARS-CoV-2/Human/USA/CA-CDC-FG-070792/2021	Illumina NovaSeq 6000	PAIRED	RT-PCR	VIRAL RNA	Severe acute respiratory syndrome coronavirus 2	Homo sapiens	ILLUMINA	2021-08-09	United States	North America	27	4215.66	4708	0.684379	126060999
SRR15543822	PRJNA731152	AMPLICON	SAMN20875850	SRX11842205	SARS-CoV-2/Human/USA/CA-CDC-FG-070791/2021	Illumina NovaSeq 6000	PAIRED	RT-PCR	VIRAL RNA	Severe acute respiratory syndrome coronavirus 2	Homo sapiens	ILLUMINA	2021-08-09	United States	North America	50	2534.14	1879	0.97639	75778478
SRR15543823	PRJNA731152	AMPLICON	SAMN20881962	SRX11842204	SARS-CoV-2/Human/USA/CA-CDC-FG-070190/2021	Illumina NovaSeq 6000	PAIRED	RT-PCR	VIRAL RNA	Severe acute respiratory syndrome coronavirus 2	Homo sapiens	ILLUMINA	2021-08-09	United States	North America	92	570.934	366	0.836337	17072633
SRR15543824	PRJNA731152	AMPLICON	SAMN20881963	SRX11842203	SARS-CoV-2/Human/USA/CA-CDC-FG-070189/2021	Illumina NovaSeq 6000	PAIRED	RT-PCR	VIRAL RNA	Severe acute respiratory syndrome coronavirus 2	Homo sapiens	ILLUMINA	2021-08-09	United States	North America	51	5740.67	7745	0.953784	171663377
SRR15543825	PRJNA731152	AMPLICON	SAMN20881964	SRX11842202	SARS-CoV-2/Human/USA/CA-CDC-FG-070188/2021	Illumina NovaSeq 6000	PAIRED	RT-PCR	VIRAL RNA	Severe acute respiratory syndrome coronavirus 2	Homo sapiens	ILLUMINA	2021-08-09	United States	North America	114	185.286	128	0.584055	5540606
SRR15543826	PRJNA731152	AMPLICON	SAMN20881965	SRX11842201	SARS-CoV-2/Human/USA/CA-CDC-FG-070187/2021	Illumina NovaSeq 6000	PAIRED	RT-PCR	VIRAL RNA	Severe acute respiratory syndrome coronavirus 2	Homo sapiens	ILLUMINA	2021-08-09	United States	North America	116	185.059	132	0.583754	5533823
SRR15543828	PRJNA731152	AMPLICON	SAMN20881967	SRX11842199	SARS-CoV-2/Human/USA/CA-CDC-FG-070185/2021	Illumina NovaSeq 6000	PAIRED	RT-PCR	VIRAL RNA	Severe acute respiratory syndrome coronavirus 2	Homo sapiens	ILLUMINA	2021-08-09	United States	North America	20	2933.51	558	0.533258	87720628
SRR15543830	PRJNA731152	AMPLICON	SAMN20881969	SRX11842197	SARS-CoV-2/Human/USA/CA-CDC-FG-070183/2021	Illumina NovaSeq 6000	PAIRED	RT-PCR	VIRAL RNA	Severe acute respiratory syndrome coronavirus 2	Homo sapiens	ILLUMINA	2021-08-09	United States	North America	3	226.095	0	0.0467846	6760925
SRR15543833	PRJNA731152	AMPLICON	SAMN20881972	SRX11842194	SARS-CoV-2/Human/USA/CA-CDC-FG-070180/2021	Illumina NovaSeq 6000	PAIRED	RT-PCR	VIRAL RNA	Severe acute respiratory syndrome coronavirus 2	Homo sapiens	ILLUMINA	2021-08-09	United States	North America	24	3779.56	3290	0.646624	113020221
SRR15543834	PRJNA731152	AMPLICON	SAMN20881973	SRX11842193	SARS-CoV-2/Human/USA/CA-CDC-FG-070178/2021	Illumina NovaSeq 6000	PAIRED	RT-PCR	VIRAL RNA	Severe acute respiratory syndrome coronavirus 2	Homo sapiens	ILLUMINA	2021-08-09	United States	North America	57	4024.28	3784	0.964184	120338137
SRR15543835	PRJNA731152	AMPLICON	SAMN20881974	SRX11842192	SARS-CoV-2/Human/USA/CA-CDC-FG-070177/2021	Illumina NovaSeq 6000	PAIRED	RT-PCR	VIRAL RNA	Severe acute respiratory syndrome coronavirus 2	Homo sapiens	ILLUMINA	2021-08-09	United States	North America	110	235.526	147	0.615758	7042940
SRR15543836	PRJNA731152	AMPLICON	SAMN20881975	SRX11842191	SARS-CoV-2/Human/USA/CA-CDC-FG-070176/2021	Illumina NovaSeq 6000	PAIRED	RT-PCR	VIRAL RNA	Severe acute respiratory syndrome coronavirus 2	Homo sapiens	ILLUMINA	2021-08-09	United States	North America	57	1915.07	1433	0.969167	57266391
SRR15543838	PRJNA731152	AMPLICON	SAMN20881977	SRX11842189	SARS-CoV-2/Human/USA/CA-CDC-FG-070173/2021	Illumina NovaSeq 6000	PAIRED	RT-PCR	VIRAL RNA	Severe acute respiratory syndrome coronavirus 2	Homo sapiens	ILLUMINA	2021-08-09	United States	North America	54	3824.84	3502	0.96589	114374215
SRR15543839	PRJNA731152	AMPLICON	SAMN20881978	SRX11842188	SARS-CoV-2/Human/USA/CA-CDC-FG-070172/2021	Illumina NovaSeq 6000	PAIRED	RT-PCR	VIRAL RNA	Severe acute respiratory syndrome coronavirus 2	Homo sapiens	ILLUMINA	2021-08-09	United States	North America	23	3144.7	1297	0.564258	94035900
SRR15543840	PRJNA731152	AMPLICON	SAMN20881979	SRX11842187	SARS-CoV-2/Human/USA/CA-CDC-FG-070171/2021	Illumina NovaSeq 6000	PAIRED	RT-PCR	VIRAL RNA	Severe acute respiratory syndrome coronavirus 2	Homo sapiens	ILLUMINA	2021-08-09	United States	North America	67	905.168	625	0.910845	27067239
SRR15543842	PRJNA731152	AMPLICON	SAMN20881981	SRX11842185	SARS-CoV-2/Human/USA/CA-CDC-FG-070169/2021	Illumina NovaSeq 6000	PAIRED	RT-PCR	VIRAL RNA	Severe acute respiratory syndrome coronavirus 2	Homo sapiens	ILLUMINA	2021-08-09	United States	North America	55	5621.92	7246	0.960639	168112182
SRR15543843	PRJNA731152	AMPLICON	SAMN20881982	SRX11842184	SARS-CoV-2/Human/USA/CA-CDC-FG-070168/2021	Illumina NovaSeq 6000	PAIRED	RT-PCR	VIRAL RNA	Severe acute respiratory syndrome coronavirus 2	Homo sapiens	ILLUMINA	2021-08-09	United States	North America	21	2144.75	0	0.431863	64134604
SRR15543844	PRJNA731152	AMPLICON	SAMN20881983	SRX11842183	SARS-CoV-2/Human/USA/CA-CDC-FG-070167/2021	Illumina NovaSeq 6000	PAIRED	RT-PCR	VIRAL RNA	Severe acute respiratory syndrome coronavirus 2	Homo sapiens	ILLUMINA	2021-08-09	United States	North America	113	162.224	117	0.576464	4850980
SRR15543847	PRJNA731152	AMPLICON	SAMN20881986	SRX11842180	SARS-CoV-2/Human/USA/CA-CDC-FG-070163/2021	Illumina NovaSeq 6000	PAIRED	RT-PCR	VIRAL RNA	Severe acute respiratory syndrome coronavirus 2	Homo sapiens	ILLUMINA	2021-08-09	United States	North America	25	3722.03	3016	0.63706	111299992
SRR15543849	PRJNA731152	AMPLICON	SAMN20881988	SRX11842178	SARS-CoV-2/Human/USA/CA-CDC-FG-070159/2021	Illumina NovaSeq 6000	PAIRED	RT-PCR	VIRAL RNA	Severe acute respiratory syndrome coronavirus 2	Homo sapiens	ILLUMINA	2021-08-09	United States	North America	53	3178.72	2728	0.974484	95053218
SRR15543850	PRJNA731152	AMPLICON	SAMN20881989	SRX11842177	SARS-CoV-2/Human/USA/CA-CDC-FG-070158/2021	Illumina NovaSeq 6000	PAIRED	RT-PCR	VIRAL RNA	Severe acute respiratory syndrome coronavirus 2	Homo sapiens	ILLUMINA	2021-08-09	United States	North America	76	760.38	446	0.854597	22737635
SRR15543851	PRJNA731152	AMPLICON	SAMN20881990	SRX11842176	SARS-CoV-2/Human/USA/CA-CDC-FG-070156/2021	Illumina NovaSeq 6000	PAIRED	RT-PCR	VIRAL RNA	Severe acute respiratory syndrome coronavirus 2	Homo sapiens	ILLUMINA	2021-08-09	United States	North America	65	2516.39	1972	0.975287	75247508
SRR15543852	PRJNA731152	AMPLICON	SAMN20881991	SRX11842175	SARS-CoV-2/Human/USA/CA-CDC-FG-070155/2021	Illumina NovaSeq 6000	PAIRED	RT-PCR	VIRAL RNA	Severe acute respiratory syndrome coronavirus 2	Homo sapiens	ILLUMINA	2021-08-09	United States	North America	51	4847.94	5060	0.973782	144968018
SRR15543854	PRJNA731152	AMPLICON	SAMN20881993	SRX11842173	SARS-CoV-2/Human/USA/CA-CDC-FG-070150/2021	Illumina NovaSeq 6000	PAIRED	RT-PCR	VIRAL RNA	Severe acute respiratory syndrome coronavirus 2	Homo sapiens	ILLUMINA	2021-08-09	United States	North America	68	446.173	313	0.826171	13341920
SRR15543855	PRJNA731152	AMPLICON	SAMN20882055	SRX11842172	SARS-CoV-2/Human/USA/AL-CDC-FG-072153/2021	Illumina NovaSeq 6000	PAIRED	RT-PCR	VIRAL RNA	Severe acute respiratory syndrome coronavirus 2	Homo sapiens	ILLUMINA	2021-08-06	United States	North America	50	5890.3	7749	0.965856	176137788
SRR15543856	PRJNA731152	AMPLICON	SAMN20882056	SRX11842171	SARS-CoV-2/Human/USA/AL-CDC-FG-072147/2021	Illumina NovaSeq 6000	PAIRED	RT-PCR	VIRAL RNA	Severe acute respiratory syndrome coronavirus 2	Homo sapiens	ILLUMINA	2021-08-07	United States	North America	51	3521.22	3210	0.989767	105295122
SRR15543857	PRJNA731152	AMPLICON	SAMN20874529	SRX11842170	SARS-CoV-2/Human/USA/TX-CDC-FG-072146/2021	Illumina NovaSeq 6000	PAIRED	RT-PCR	VIRAL RNA	Severe acute respiratory syndrome coronavirus 2	Homo sapiens	ILLUMINA	2021-08-02	United States	North America	53	5993.12	7972	0.953684	179212140
SRR15543858	PRJNA731152	AMPLICON	SAMN20882057	SRX11842169	SARS-CoV-2/Human/USA/AL-CDC-FG-072145/2021	Illumina NovaSeq 6000	PAIRED	RT-PCR	VIRAL RNA	Severe acute respiratory syndrome coronavirus 2	Homo sapiens	ILLUMINA	2021-08-06	United States	North America	28	3893.81	3873	0.691703	116436496
SRR15543859	PRJNA731152	AMPLICON	SAMN20874530	SRX11842168	SARS-CoV-2/Human/USA/TX-CDC-FG-072144/2021	Illumina NovaSeq 6000	PAIRED	RT-PCR	VIRAL RNA	Severe acute respiratory syndrome coronavirus 2	Homo sapiens	ILLUMINA	2021-07-15	United States	North America	52	5532.81	6695	0.97104	165447515
SRR15543861	PRJNA731152	AMPLICON	SAMN20874532	SRX11842166	SARS-CoV-2/Human/USA/TX-CDC-FG-072142/2021	Illumina NovaSeq 6000	PAIRED	RT-PCR	VIRAL RNA	Severe acute respiratory syndrome coronavirus 2	Homo sapiens	ILLUMINA	2021-07-26	United States	North America	50	5136.85	5444	0.980838	153607174
SRR15543862	PRJNA731152	AMPLICON	SAMN20874049	SRX11842165	SARS-CoV-2/Human/USA/WA-CDC-FG-072140/2021	Illumina NovaSeq 6000	PAIRED	RT-PCR	VIRAL RNA	Severe acute respiratory syndrome coronavirus 2	Homo sapiens	ILLUMINA	2021-08-04	United States	North America	19	2476.88	0	0.464669	74066063
SRR15543863	PRJNA731152	AMPLICON	SAMN20874533	SRX11842164	SARS-CoV-2/Human/USA/TX-CDC-FG-072139/2021	Illumina NovaSeq 6000	PAIRED	RT-PCR	VIRAL RNA	Severe acute respiratory syndrome coronavirus 2	Homo sapiens	ILLUMINA	2021-07-16	United States	North America	22	2742.62	16	0.492994	82012570
SRR15543864	PRJNA731152	AMPLICON	SAMN20874534	SRX11842163	SARS-CoV-2/Human/USA/TX-CDC-FG-072138/2021	Illumina NovaSeq 6000	PAIRED	RT-PCR	VIRAL RNA	Severe acute respiratory syndrome coronavirus 2	Homo sapiens	ILLUMINA	2021-07-19	United States	North America	142	149.138	101	0.510885	4459671
SRR15543865	PRJNA731152	AMPLICON	SAMN20874535	SRX11842162	SARS-CoV-2/Human/USA/TX-CDC-FG-072137/2021	Illumina NovaSeq 6000	PAIRED	RT-PCR	VIRAL RNA	Severe acute respiratory syndrome coronavirus 2	Homo sapiens	ILLUMINA	2021-07-22	United States	North America	53	5351.31	6053	0.970872	160020266
SRR15543866	PRJNA731152	AMPLICON	SAMN20874536	SRX11842161	SARS-CoV-2/Human/USA/TX-CDC-FG-072136/2021	Illumina NovaSeq 6000	PAIRED	RT-PCR	VIRAL RNA	Severe acute respiratory syndrome coronavirus 2	Homo sapiens	ILLUMINA	2021-07-16	United States	North America	49	3278.17	2894	0.982443	98027147
SRR15543867	PRJNA731152	AMPLICON	SAMN20874050	SRX11842160	SARS-CoV-2/Human/USA/WA-CDC-FG-072135/2021	Illumina NovaSeq 6000	PAIRED	RT-PCR	VIRAL RNA	Severe acute respiratory syndrome coronavirus 2	Homo sapiens	ILLUMINA	2021-08-04	United States	North America	55	1151.65	753	0.938601	34437644
SRR15543869	PRJNA731152	AMPLICON	SAMN20874051	SRX11842158	SARS-CoV-2/Human/USA/WA-CDC-FG-072133/2021	Illumina NovaSeq 6000	PAIRED	RT-PCR	VIRAL RNA	Severe acute respiratory syndrome coronavirus 2	Homo sapiens	ILLUMINA	2021-08-02	United States	North America	52	5874.6	7863	0.956359	175668274
SRR15543870	PRJNA731152	AMPLICON	SAMN20874052	SRX11842157	SARS-CoV-2/Human/USA/WA-CDC-FG-072131/2021	Illumina NovaSeq 6000	PAIRED	RT-PCR	VIRAL RNA	Severe acute respiratory syndrome coronavirus 2	Homo sapiens	ILLUMINA	2021-08-03	United States	North America	88	192.031	114	0.548774	5742294
SRR15543871	PRJNA731152	AMPLICON	SAMN20874053	SRX11842156	SARS-CoV-2/Human/USA/WA-CDC-FG-072130/2021	Illumina NovaSeq 6000	PAIRED	RT-PCR	VIRAL RNA	Severe acute respiratory syndrome coronavirus 2	Homo sapiens	ILLUMINA	2021-08-03	United States	North America	51	5891.89	7852	0.961442	176185335
SRR15543872	PRJNA731152	AMPLICON	SAMN20874054	SRX11842155	SARS-CoV-2/Human/USA/WA-CDC-FG-072129/2021	Illumina NovaSeq 6000	PAIRED	RT-PCR	VIRAL RNA	Severe acute respiratory syndrome coronavirus 2	Homo sapiens	ILLUMINA	2021-08-03	United States	North America	50	6061.88	7997	0.947731	181268355
SRR15543873	PRJNA731152	AMPLICON	SAMN20882058	SRX11842154	SARS-CoV-2/Human/USA/AL-CDC-FG-072126/2021	Illumina NovaSeq 6000	PAIRED	RT-PCR	VIRAL RNA	Severe acute respiratory syndrome coronavirus 2	Homo sapiens	ILLUMINA	2021-08-06	United States	North America	54	5996.57	7967	0.95579	179315331
SRR15543874	PRJNA731152	AMPLICON	SAMN20882059	SRX11842153	SARS-CoV-2/Human/USA/AL-CDC-FG-072125/2021	Illumina NovaSeq 6000	PAIRED	RT-PCR	VIRAL RNA	Severe acute respiratory syndrome coronavirus 2	Homo sapiens	ILLUMINA	2021-08-06	United States	North America	54	3496.22	3058	0.980537	104547438
SRR15543875	PRJNA731152	AMPLICON	SAMN20874538	SRX11842152	SARS-CoV-2/Human/USA/TX-CDC-FG-072124/2021	Illumina NovaSeq 6000	PAIRED	RT-PCR	VIRAL RNA	Severe acute respiratory syndrome coronavirus 2	Homo sapiens	ILLUMINA	2021-07-23	United States	North America	56	5387.57	5944	0.980871	161104362
SRR15543876	PRJNA731152	AMPLICON	SAMN20874055	SRX11842151	SARS-CoV-2/Human/USA/WA-CDC-FG-072123/2021	Illumina NovaSeq 6000	PAIRED	RT-PCR	VIRAL RNA	Severe acute respiratory syndrome coronavirus 2	Homo sapiens	ILLUMINA	2021-08-05	United States	North America	46	3636.38	3177	0.987025	108738533
SRR15543877	PRJNA731152	AMPLICON	SAMN20874056	SRX11842150	SARS-CoV-2/Human/USA/WA-CDC-FG-072122/2021	Illumina NovaSeq 6000	PAIRED	RT-PCR	VIRAL RNA	Severe acute respiratory syndrome coronavirus 2	Homo sapiens	ILLUMINA	2021-08-04	United States	North America	25	4089.94	4420	0.668629	122301587
SRR15543878	PRJNA731152	AMPLICON	SAMN20874057	SRX11842149	SARS-CoV-2/Human/USA/WA-CDC-FG-072121/2021	Illumina NovaSeq 6000	PAIRED	RT-PCR	VIRAL RNA	Severe acute respiratory syndrome coronavirus 2	Homo sapiens	ILLUMINA	2021-08-03	United States	North America	33	5249.67	7718	0.822593	156980802
SRR15543879	PRJNA731152	AMPLICON	SAMN20874539	SRX11842148	SARS-CoV-2/Human/USA/TX-CDC-FG-072120/2021	Illumina NovaSeq 6000	PAIRED	RT-PCR	VIRAL RNA	Severe acute respiratory syndrome coronavirus 2	Homo sapiens	ILLUMINA	2021-07-23	United States	North America	19	3314.88	2733	0.614721	99124812
SRR15543881	PRJNA731152	AMPLICON	SAMN20874540	SRX11842146	SARS-CoV-2/Human/USA/TX-CDC-FG-072118/2021	Illumina NovaSeq 6000	PAIRED	RT-PCR	VIRAL RNA	Severe acute respiratory syndrome coronavirus 2	Homo sapiens	ILLUMINA	2021-07-19	United States	North America	50	5896.23	7918	0.959569	176314968
SRR15543882	PRJNA731152	AMPLICON	SAMN20874541	SRX11842145	SARS-CoV-2/Human/USA/TX-CDC-FG-072117/2021	Illumina NovaSeq 6000	PAIRED	RT-PCR	VIRAL RNA	Severe acute respiratory syndrome coronavirus 2	Homo sapiens	ILLUMINA	2021-07-20	United States	North America	70	1067.76	759	0.928837	31929368
SRR15543883	PRJNA731152	AMPLICON	SAMN20874058	SRX11842144	SARS-CoV-2/Human/USA/WA-CDC-FG-072116/2021	Illumina NovaSeq 6000	PAIRED	RT-PCR	VIRAL RNA	Severe acute respiratory syndrome coronavirus 2	Homo sapiens	ILLUMINA	2021-08-03	United States	North America	54	2557.45	1963	0.977527	76475325
SRR15543884	PRJNA731152	AMPLICON	SAMN20874542	SRX11842143	SARS-CoV-2/Human/USA/TX-CDC-FG-072114/2021	Illumina NovaSeq 6000	PAIRED	RT-PCR	VIRAL RNA	Severe acute respiratory syndrome coronavirus 2	Homo sapiens	ILLUMINA	2021-07-15	United States	North America	54	5586.42	6739	0.963148	167050587
SRR15543886	PRJNA731152	AMPLICON	SAMN20874059	SRX11842141	SARS-CoV-2/Human/USA/WA-CDC-FG-072112/2021	Illumina NovaSeq 6000	PAIRED	RT-PCR	VIRAL RNA	Severe acute respiratory syndrome coronavirus 2	Homo sapiens	ILLUMINA	2021-08-04	United States	North America	27	3280.67	2783	0.641641	98101781
SRR15543887	PRJNA731152	AMPLICON	SAMN20875851	SRX11842140	SARS-CoV-2/Human/USA/CA-CDC-FG-070790/2021	Illumina NovaSeq 6000	PAIRED	RT-PCR	VIRAL RNA	Severe acute respiratory syndrome coronavirus 2	Homo sapiens	ILLUMINA	2021-08-09	United States	North America	54	1466.64	1062	0.959034	43856811
SRR15543888	PRJNA731152	AMPLICON	SAMN20875852	SRX11842139	SARS-CoV-2/Human/USA/CA-CDC-FG-070789/2021	Illumina NovaSeq 6000	PAIRED	RT-PCR	VIRAL RNA	Severe acute respiratory syndrome coronavirus 2	Homo sapiens	ILLUMINA	2021-08-09	United States	North America	54	3344.16	2920	0.984416	100000442
SRR15543889	PRJNA731152	AMPLICON	SAMN20875853	SRX11842138	SARS-CoV-2/Human/USA/CA-CDC-FG-070788/2021	Illumina NovaSeq 6000	PAIRED	RT-PCR	VIRAL RNA	Severe acute respiratory syndrome coronavirus 2	Homo sapiens	ILLUMINA	2021-08-09	United States	North America	59	1285.41	981	0.961174	38437504
SRR15543890	PRJNA731152	AMPLICON	SAMN20875854	SRX11842137	SARS-CoV-2/Human/USA/CA-CDC-FG-070785/2021	Illumina NovaSeq 6000	PAIRED	RT-PCR	VIRAL RNA	Severe acute respiratory syndrome coronavirus 2	Homo sapiens	ILLUMINA	2021-08-09	United States	North America	52	5625.99	6970	0.970237	168234011
SRR15543891	PRJNA731152	AMPLICON	SAMN20875855	SRX11842136	SARS-CoV-2/Human/USA/CA-CDC-FG-070783/2021	Illumina NovaSeq 6000	PAIRED	RT-PCR	VIRAL RNA	Severe acute respiratory syndrome coronavirus 2	Homo sapiens	ILLUMINA	2021-08-09	United States	North America	52	4991.58	4953	0.977561	149263219
SRR15543892	PRJNA731152	AMPLICON	SAMN20875856	SRX11842135	SARS-CoV-2/Human/USA/CA-CDC-FG-070782/2021	Illumina NovaSeq 6000	PAIRED	RT-PCR	VIRAL RNA	Severe acute respiratory syndrome coronavirus 2	Homo sapiens	ILLUMINA	2021-08-09	United States	North America	51	3819.1	3410	0.990904	114202417
SRR15543893	PRJNA731152	AMPLICON	SAMN20875857	SRX11842134	SARS-CoV-2/Human/USA/CA-CDC-FG-070781/2021	Illumina NovaSeq 6000	PAIRED	RT-PCR	VIRAL RNA	Severe acute respiratory syndrome coronavirus 2	Homo sapiens	ILLUMINA	2021-08-09	United States	North America	86	311.686	138	0.605692	9320357
SRR15543894	PRJNA731152	AMPLICON	SAMN20875858	SRX11842133	SARS-CoV-2/Human/USA/CA-CDC-FG-070780/2021	Illumina NovaSeq 6000	PAIRED	RT-PCR	VIRAL RNA	Severe acute respiratory syndrome coronavirus 2	Homo sapiens	ILLUMINA	2021-08-09	United States	North America	49	5271.67	5735	0.976558	157638650
SRR15543895	PRJNA731152	AMPLICON	SAMN20875859	SRX11842132	SARS-CoV-2/Human/USA/CA-CDC-FG-070779/2021	Illumina NovaSeq 6000	PAIRED	RT-PCR	VIRAL RNA	Severe acute respiratory syndrome coronavirus 2	Homo sapiens	ILLUMINA	2021-08-09	United States	North America	51	5722.11	7787	0.956894	171108143
SRR15543896	PRJNA731152	AMPLICON	SAMN20875860	SRX11842131	SARS-CoV-2/Human/USA/CA-CDC-FG-070777/2021	Illumina NovaSeq 6000	PAIRED	RT-PCR	VIRAL RNA	Severe acute respiratory syndrome coronavirus 2	Homo sapiens	ILLUMINA	2021-08-09	United States	North America	59	1611.53	1077	0.954219	48189665
SRR15543897	PRJNA731152	AMPLICON	SAMN20875861	SRX11842130	SARS-CoV-2/Human/USA/CA-CDC-FG-070776/2021	Illumina NovaSeq 6000	PAIRED	RT-PCR	VIRAL RNA	Severe acute respiratory syndrome coronavirus 2	Homo sapiens	ILLUMINA	2021-08-09	United States	North America	52	2015.22	1436	0.957295	60261187
SRR15543899	PRJNA731152	AMPLICON	SAMN20875863	SRX11842128	SARS-CoV-2/Human/USA/CA-CDC-FG-070773/2021	Illumina NovaSeq 6000	PAIRED	RT-PCR	VIRAL RNA	Severe acute respiratory syndrome coronavirus 2	Homo sapiens	ILLUMINA	2021-08-09	United States	North America	35	5282.63	7655	0.830318	157966552
SRR15543900	PRJNA731152	AMPLICON	SAMN20875864	SRX11842127	SARS-CoV-2/Human/USA/CA-CDC-FG-070771/2021	Illumina NovaSeq 6000	PAIRED	RT-PCR	VIRAL RNA	Severe acute respiratory syndrome coronavirus 2	Homo sapiens	ILLUMINA	2021-08-09	United States	North America	66	1546.18	892	0.906665	46235445
SRR15543901	PRJNA731152	AMPLICON	SAMN20875865	SRX11842126	SARS-CoV-2/Human/USA/CA-CDC-FG-070770/2021	Illumina NovaSeq 6000	PAIRED	RT-PCR	VIRAL RNA	Severe acute respiratory syndrome coronavirus 2	Homo sapiens	ILLUMINA	2021-08-09	United States	North America	73	623.144	373	0.861118	18633885
SRR15543902	PRJNA731152	AMPLICON	SAMN20875866	SRX11842125	SARS-CoV-2/Human/USA/CA-CDC-FG-070769/2021	Illumina NovaSeq 6000	PAIRED	RT-PCR	VIRAL RNA	Severe acute respiratory syndrome coronavirus 2	Homo sapiens	ILLUMINA	2021-08-09	United States	North America	36	5317.19	7664	0.842023	158999796
SRR15543904	PRJNA731152	AMPLICON	SAMN20875868	SRX11842123	SARS-CoV-2/Human/USA/CA-CDC-FG-070767/2021	Illumina NovaSeq 6000	PAIRED	RT-PCR	VIRAL RNA	Severe acute respiratory syndrome coronavirus 2	Homo sapiens	ILLUMINA	2021-08-09	United States	North America	45	5847.64	7986	0.903789	174861917
SRR15543905	PRJNA731152	AMPLICON	SAMN20875869	SRX11842122	SARS-CoV-2/Human/USA/CA-CDC-FG-070765/2021	Illumina NovaSeq 6000	PAIRED	RT-PCR	VIRAL RNA	Severe acute respiratory syndrome coronavirus 2	Homo sapiens	ILLUMINA	2021-08-09	United States	North America	63	687.832	401	0.895796	20568250
SRR15543907	PRJNA731152	AMPLICON	SAMN20875871	SRX11842120	SARS-CoV-2/Human/USA/CA-CDC-FG-070763/2021	Illumina NovaSeq 6000	PAIRED	RT-PCR	VIRAL RNA	Severe acute respiratory syndrome coronavirus 2	Homo sapiens	ILLUMINA	2021-08-09	United States	North America	53	1039.31	712	0.930107	31078400
SRR15543908	PRJNA731152	AMPLICON	SAMN20875872	SRX11842119	SARS-CoV-2/Human/USA/CA-CDC-FG-070762/2021	Illumina NovaSeq 6000	PAIRED	RT-PCR	VIRAL RNA	Severe acute respiratory syndrome coronavirus 2	Homo sapiens	ILLUMINA	2021-08-09	United States	North America	49	4430.98	4263	0.979266	132499536
SRR15543910	PRJNA731152	AMPLICON	SAMN20875874	SRX11842117	SARS-CoV-2/Human/USA/CA-CDC-FG-070760/2021	Illumina NovaSeq 6000	PAIRED	RT-PCR	VIRAL RNA	Severe acute respiratory syndrome coronavirus 2	Homo sapiens	ILLUMINA	2021-08-09	United States	North America	51	6196.11	7996	0.948734	185282179
SRR15543911	PRJNA731152	AMPLICON	SAMN20875875	SRX11842116	SARS-CoV-2/Human/USA/CA-CDC-FG-070759/2021	Illumina NovaSeq 6000	PAIRED	RT-PCR	VIRAL RNA	Severe acute respiratory syndrome coronavirus 2	Homo sapiens	ILLUMINA	2021-08-09	United States	North America	56	4872.87	5105	0.967361	145713410
SRR15543912	PRJNA731152	AMPLICON	SAMN20875876	SRX11842115	SARS-CoV-2/Human/USA/CA-CDC-FG-070757/2021	Illumina NovaSeq 6000	PAIRED	RT-PCR	VIRAL RNA	Severe acute respiratory syndrome coronavirus 2	Homo sapiens	ILLUMINA	2021-08-09	United States	North America	49	5800.89	7873	0.950473	173464110
SRR15543913	PRJNA731152	AMPLICON	SAMN20875877	SRX11842114	SARS-CoV-2/Human/USA/CA-CDC-FG-070756/2021	Illumina NovaSeq 6000	PAIRED	RT-PCR	VIRAL RNA	Severe acute respiratory syndrome coronavirus 2	Homo sapiens	ILLUMINA	2021-08-09	United States	North America	161	115.339	74	0.382804	3448969
SRR15543914	PRJNA731152	AMPLICON	SAMN20875878	SRX11842113	SARS-CoV-2/Human/USA/CA-CDC-FG-070755/2021	Illumina NovaSeq 6000	PAIRED	RT-PCR	VIRAL RNA	Severe acute respiratory syndrome coronavirus 2	Homo sapiens	ILLUMINA	2021-08-09	United States	North America	122	154.446	101	0.512959	4618397
SRR15543917	PRJNA731152	AMPLICON	SAMN20875881	SRX11842110	SARS-CoV-2/Human/USA/CA-CDC-FG-070751/2021	Illumina NovaSeq 6000	PAIRED	RT-PCR	VIRAL RNA	Severe acute respiratory syndrome coronavirus 2	Homo sapiens	ILLUMINA	2021-08-09	United States	North America	31	2909.49	1970	0.638999	87002337
SRR15543919	PRJNA731152	AMPLICON	SAMN20881994	SRX11842108	SARS-CoV-2/Human/USA/CA-CDC-FG-070148/2021	Illumina NovaSeq 6000	PAIRED	RT-PCR	VIRAL RNA	Severe acute respiratory syndrome coronavirus 2	Homo sapiens	ILLUMINA	2021-08-09	United States	North America	98	678.107	364	0.800856	20277419
SRR15543920	PRJNA731152	AMPLICON	SAMN20881995	SRX11842107	SARS-CoV-2/Human/USA/CA-CDC-FG-070146/2021	Illumina NovaSeq 6000	PAIRED	RT-PCR	VIRAL RNA	Severe acute respiratory syndrome coronavirus 2	Homo sapiens	ILLUMINA	2021-08-09	United States	North America	54	3216.37	2666	0.954887	96178998
SRR15543922	PRJNA731152	AMPLICON	SAMN20881997	SRX11842105	SARS-CoV-2/Human/USA/CA-CDC-FG-070139/2021	Illumina NovaSeq 6000	PAIRED	RT-PCR	VIRAL RNA	Severe acute respiratory syndrome coronavirus 2	Homo sapiens	ILLUMINA	2021-08-09	United States	North America	54	4675.1	4679	0.984884	139799602
SRR15543923	PRJNA731152	AMPLICON	SAMN20881998	SRX11842104	SARS-CoV-2/Human/USA/CA-CDC-FG-070138/2021	Illumina NovaSeq 6000	PAIRED	RT-PCR	VIRAL RNA	Severe acute respiratory syndrome coronavirus 2	Homo sapiens	ILLUMINA	2021-08-09	United States	North America	54	5183.23	5797	0.983647	154994003
SRR15543924	PRJNA731152	AMPLICON	SAMN20881999	SRX11842103	SARS-CoV-2/Human/USA/CA-CDC-FG-070136/2021	Illumina NovaSeq 6000	PAIRED	RT-PCR	VIRAL RNA	Severe acute respiratory syndrome coronavirus 2	Homo sapiens	ILLUMINA	2021-08-09	United States	North America	79	498.841	310	0.761863	14916852
SRR15543926	PRJNA731152	AMPLICON	SAMN20882001	SRX11842101	SARS-CoV-2/Human/USA/CA-CDC-FG-070132/2021	Illumina NovaSeq 6000	PAIRED	RT-PCR	VIRAL RNA	Severe acute respiratory syndrome coronavirus 2	Homo sapiens	ILLUMINA	2021-08-09	United States	North America	55	5136.53	5496	0.980838	153597527
SRR15543927	PRJNA731152	AMPLICON	SAMN20882002	SRX11842100	SARS-CoV-2/Human/USA/CA-CDC-FG-070131/2021	Illumina NovaSeq 6000	PAIRED	RT-PCR	VIRAL RNA	Severe acute respiratory syndrome coronavirus 2	Homo sapiens	ILLUMINA	2021-08-09	United States	North America	47	5000.16	5255	0.981273	149519760
SRR15543928	PRJNA731152	AMPLICON	SAMN20882003	SRX11842099	SARS-CoV-2/Human/USA/CA-CDC-FG-070130/2021	Illumina NovaSeq 6000	PAIRED	RT-PCR	VIRAL RNA	Severe acute respiratory syndrome coronavirus 2	Homo sapiens	ILLUMINA	2021-08-09	United States	North America	59	4981.31	5227	0.976457	148956058
SRR15543929	PRJNA731152	AMPLICON	SAMN20882004	SRX11842098	SARS-CoV-2/Human/USA/CA-CDC-FG-070127/2021	Illumina NovaSeq 6000	PAIRED	RT-PCR	VIRAL RNA	Severe acute respiratory syndrome coronavirus 2	Homo sapiens	ILLUMINA	2021-08-09	United States	North America	63	674.926	462	0.867371	20182310
SRR15543930	PRJNA731152	AMPLICON	SAMN20882005	SRX11842097	SARS-CoV-2/Human/USA/CA-CDC-FG-070126/2021	Illumina NovaSeq 6000	PAIRED	RT-PCR	VIRAL RNA	Severe acute respiratory syndrome coronavirus 2	Homo sapiens	ILLUMINA	2021-08-09	United States	North America	64	762.337	518	0.900712	22796158
SRR15543931	PRJNA731152	AMPLICON	SAMN20882006	SRX11842096	SARS-CoV-2/Human/USA/CA-CDC-FG-070125/2021	Illumina NovaSeq 6000	PAIRED	RT-PCR	VIRAL RNA	Severe acute respiratory syndrome coronavirus 2	Homo sapiens	ILLUMINA	2021-08-09	United States	North America	22	1989.3	0	0.433669	59486072
SRR15543932	PRJNA731152	AMPLICON	SAMN20882007	SRX11842095	SARS-CoV-2/Human/USA/CA-CDC-FG-070124/2021	Illumina NovaSeq 6000	PAIRED	RT-PCR	VIRAL RNA	Severe acute respiratory syndrome coronavirus 2	Homo sapiens	ILLUMINA	2021-08-09	United States	North America	53	3640.28	3247	0.985821	108855267
SRR15543934	PRJNA731152	AMPLICON	SAMN20882009	SRX11842093	SARS-CoV-2/Human/USA/CA-CDC-FG-070119/2021	Illumina NovaSeq 6000	PAIRED	RT-PCR	VIRAL RNA	Severe acute respiratory syndrome coronavirus 2	Homo sapiens	ILLUMINA	2021-08-09	United States	North America	52	3094.05	2706	0.988998	92521297
SRR15543937	PRJNA731152	AMPLICON	SAMN20882012	SRX11842090	SARS-CoV-2/Human/USA/CA-CDC-FG-070114/2021	Illumina NovaSeq 6000	PAIRED	RT-PCR	VIRAL RNA	Severe acute respiratory syndrome coronavirus 2	Homo sapiens	ILLUMINA	2021-08-09	United States	North America	55	4124.52	3920	0.970471	123335564
SRR15543938	PRJNA731152	AMPLICON	SAMN20882013	SRX11842089	SARS-CoV-2/Human/USA/CA-CDC-FG-070113/2021	Illumina NovaSeq 6000	PAIRED	RT-PCR	VIRAL RNA	Severe acute respiratory syndrome coronavirus 2	Homo sapiens	ILLUMINA	2021-08-09	United States	North America	88	252.303	139	0.608233	7544631
SRR15543939	PRJNA731152	AMPLICON	SAMN20882014	SRX11842088	SARS-CoV-2/Human/USA/CA-CDC-FG-070109/2021	Illumina NovaSeq 6000	PAIRED	RT-PCR	VIRAL RNA	Severe acute respiratory syndrome coronavirus 2	Homo sapiens	ILLUMINA	2021-08-09	United States	North America	58	2288.99	1531	0.897769	68447636
SRR15543940	PRJNA731152	AMPLICON	SAMN20882015	SRX11842087	SARS-CoV-2/Human/USA/CA-CDC-FG-070107/2021	Illumina NovaSeq 6000	PAIRED	RT-PCR	VIRAL RNA	Severe acute respiratory syndrome coronavirus 2	Homo sapiens	ILLUMINA	2021-08-09	United States	North America	80	336.401	233	0.763067	10059408
SRR15543941	PRJNA731152	AMPLICON	SAMN20882016	SRX11842086	SARS-CoV-2/Human/USA/CA-CDC-FG-070106/2021	Illumina NovaSeq 6000	PAIRED	RT-PCR	VIRAL RNA	Severe acute respiratory syndrome coronavirus 2	Homo sapiens	ILLUMINA	2021-08-09	United States	North America	55	2541.6	2006	0.976424	76001408
SRR15543942	PRJNA731152	AMPLICON	SAMN20882017	SRX11842085	SARS-CoV-2/Human/USA/CA-CDC-FG-070105/2021	Illumina NovaSeq 6000	PAIRED	RT-PCR	VIRAL RNA	Severe acute respiratory syndrome coronavirus 2	Homo sapiens	ILLUMINA	2021-08-09	United States	North America	60	928.064	693	0.912617	27751906
SRR15543943	PRJNA731152	AMPLICON	SAMN20882018	SRX11842084	SARS-CoV-2/Human/USA/CA-CDC-FG-070103/2021	Illumina NovaSeq 6000	PAIRED	RT-PCR	VIRAL RNA	Severe acute respiratory syndrome coronavirus 2	Homo sapiens	ILLUMINA	2021-08-09	United States	North America	66	885.971	640	0.916831	26493188
SRR15543945	PRJNA731152	AMPLICON	SAMN20882020	SRX11842082	SARS-CoV-2/Human/USA/CA-CDC-FG-070101/2021	Illumina NovaSeq 6000	PAIRED	RT-PCR	VIRAL RNA	Severe acute respiratory syndrome coronavirus 2	Homo sapiens	ILLUMINA	2021-08-09	United States	North America	54	3088.68	2515	0.97231	92360923
SRR15543946	PRJNA731152	AMPLICON	SAMN20882021	SRX11842081	SARS-CoV-2/Human/USA/CA-CDC-FG-070100/2021	Illumina NovaSeq 6000	PAIRED	RT-PCR	VIRAL RNA	Severe acute respiratory syndrome coronavirus 2	Homo sapiens	ILLUMINA	2021-08-09	United States	North America	60	536.259	372	0.851754	16035765
SRR15543951	PRJNA731152	AMPLICON	SAMN20874544	SRX11842076	SARS-CoV-2/Human/USA/TX-CDC-FG-072111/2021	Illumina NovaSeq 6000	PAIRED	RT-PCR	VIRAL RNA	Severe acute respiratory syndrome coronavirus 2	Homo sapiens	ILLUMINA	2021-08-02	United States	North America	50	4797.12	4656	0.98144	143448138
SRR15543952	PRJNA731152	AMPLICON	SAMN20874545	SRX11842075	SARS-CoV-2/Human/USA/TX-CDC-FG-072110/2021	Illumina NovaSeq 6000	PAIRED	RT-PCR	VIRAL RNA	Severe acute respiratory syndrome coronavirus 2	Homo sapiens	ILLUMINA	2021-08-02	United States	North America	55	5960.62	7944	0.956593	178240439
SRR15543953	PRJNA731152	AMPLICON	SAMN20874546	SRX11842074	SARS-CoV-2/Human/USA/TX-CDC-FG-072109/2021	Illumina NovaSeq 6000	PAIRED	RT-PCR	VIRAL RNA	Severe acute respiratory syndrome coronavirus 2	Homo sapiens	ILLUMINA	2021-07-21	United States	North America	114	372.509	216	0.728188	11139146
SRR15543954	PRJNA731152	AMPLICON	SAMN20874547	SRX11842073	SARS-CoV-2/Human/USA/TX-CDC-FG-072107/2021	Illumina NovaSeq 6000	PAIRED	RT-PCR	VIRAL RNA	Severe acute respiratory syndrome coronavirus 2	Homo sapiens	ILLUMINA	2021-07-19	United States	North America	37	5027.15	7053	0.809952	150326951
SRR15543955	PRJNA731152	AMPLICON	SAMN20874060	SRX11842072	SARS-CoV-2/Human/USA/WA-CDC-FG-072106/2021	Illumina NovaSeq 6000	PAIRED	RT-PCR	VIRAL RNA	Severe acute respiratory syndrome coronavirus 2	Homo sapiens	ILLUMINA	2021-08-02	United States	North America	80	3699.21	2086	0.824533	110617382
SRR15543956	PRJNA731152	AMPLICON	SAMN20874548	SRX11842071	SARS-CoV-2/Human/USA/TX-CDC-FG-072104/2021	Illumina NovaSeq 6000	PAIRED	RT-PCR	VIRAL RNA	Severe acute respiratory syndrome coronavirus 2	Homo sapiens	ILLUMINA	2021-07-22	United States	North America	23	3235.85	1919	0.585025	96761531
SRR15543957	PRJNA731152	AMPLICON	SAMN20874549	SRX11842070	SARS-CoV-2/Human/USA/TX-CDC-FG-072103/2021	Illumina NovaSeq 6000	PAIRED	RT-PCR	VIRAL RNA	Severe acute respiratory syndrome coronavirus 2	Homo sapiens	ILLUMINA	2021-08-02	United States	North America	20	2556.85	389	0.51754	76457516
SRR15543958	PRJNA731152	AMPLICON	SAMN20882061	SRX11842069	SARS-CoV-2/Human/USA/AL-CDC-FG-072102/2021	Illumina NovaSeq 6000	PAIRED	RT-PCR	VIRAL RNA	Severe acute respiratory syndrome coronavirus 2	Homo sapiens	ILLUMINA	2021-08-06	United States	North America	50	5903.53	7909	0.956125	176533114
SRR15543960	PRJNA731152	AMPLICON	SAMN20874550	SRX11842067	SARS-CoV-2/Human/USA/TX-CDC-FG-072099/2021	Illumina NovaSeq 6000	PAIRED	RT-PCR	VIRAL RNA	Severe acute respiratory syndrome coronavirus 2	Homo sapiens	ILLUMINA	2021-07-15	United States	North America	49	5584.72	6806	0.965957	167000012
SRR15543961	PRJNA731152	AMPLICON	SAMN20882062	SRX11842066	SARS-CoV-2/Human/USA/AL-CDC-FG-072098/2021	Illumina NovaSeq 6000	PAIRED	RT-PCR	VIRAL RNA	Severe acute respiratory syndrome coronavirus 2	Homo sapiens	ILLUMINA	2021-08-06	United States	North America	34	5450.53	7891	0.854864	162987135
SRR15543962	PRJNA731152	AMPLICON	SAMN20874062	SRX11842065	SARS-CoV-2/Human/USA/WA-CDC-FG-072097/2021	Illumina NovaSeq 6000	PAIRED	RT-PCR	VIRAL RNA	Severe acute respiratory syndrome coronavirus 2	Homo sapiens	ILLUMINA	2021-08-04	United States	North America	53	6048.25	7999	0.942949	180860755
SRR15543963	PRJNA731152	AMPLICON	SAMN20874063	SRX11842064	SARS-CoV-2/Human/USA/WA-CDC-FG-072096/2021	Illumina NovaSeq 6000	PAIRED	RT-PCR	VIRAL RNA	Severe acute respiratory syndrome coronavirus 2	Homo sapiens	ILLUMINA	2021-08-04	United States	North America	51	5643.61	7011	0.967796	168760826
SRR15543965	PRJNA731152	AMPLICON	SAMN20874551	SRX11842062	SARS-CoV-2/Human/USA/TX-CDC-FG-072094/2021	Illumina NovaSeq 6000	PAIRED	RT-PCR	VIRAL RNA	Severe acute respiratory syndrome coronavirus 2	Homo sapiens	ILLUMINA	2021-07-23	United States	North America	51	5993.97	7967	0.950105	179237623
SRR15543966	PRJNA731152	AMPLICON	SAMN20874552	SRX11842061	SARS-CoV-2/Human/USA/TX-CDC-FG-072093/2021	Illumina NovaSeq 6000	PAIRED	RT-PCR	VIRAL RNA	Severe acute respiratory syndrome coronavirus 2	Homo sapiens	ILLUMINA	2021-07-23	United States	North America	54	5447.79	6310	0.96609	162905409
SRR15543968	PRJNA731152	AMPLICON	SAMN20882063	SRX11842059	SARS-CoV-2/Human/USA/AL-CDC-FG-072089/2021	Illumina NovaSeq 6000	PAIRED	RT-PCR	VIRAL RNA	Severe acute respiratory syndrome coronavirus 2	Homo sapiens	ILLUMINA	2021-08-06	United States	North America	58	2878.65	2429	0.978096	86080128
SRR15543969	PRJNA731152	AMPLICON	SAMN20874066	SRX11842058	SARS-CoV-2/Human/USA/WA-CDC-FG-072088/2021	Illumina NovaSeq 6000	PAIRED	RT-PCR	VIRAL RNA	Severe acute respiratory syndrome coronavirus 2	Homo sapiens	ILLUMINA	2021-08-03	United States	North America	50	5937.83	7977	0.952312	177559057
SRR15543970	PRJNA731152	AMPLICON	SAMN20882064	SRX11842057	SARS-CoV-2/Human/USA/AL-CDC-FG-072087/2021	Illumina NovaSeq 6000	PAIRED	RT-PCR	VIRAL RNA	Severe acute respiratory syndrome coronavirus 2	Homo sapiens	ILLUMINA	2021-08-06	United States	North America	53	5177.49	5547	0.983614	154822539
SRR15543973	PRJNA731152	AMPLICON	SAMN20882065	SRX11842054	SARS-CoV-2/Human/USA/AL-CDC-FG-072084/2021	Illumina NovaSeq 6000	PAIRED	RT-PCR	VIRAL RNA	Severe acute respiratory syndrome coronavirus 2	Homo sapiens	ILLUMINA	2021-08-06	United States	North America	49	5657.51	6938	0.968398	169176549
SRR15543976	PRJNA731152	AMPLICON	SAMN20882066	SRX11842051	SARS-CoV-2/Human/USA/AL-CDC-FG-072079/2021	Illumina NovaSeq 6000	PAIRED	RT-PCR	VIRAL RNA	Severe acute respiratory syndrome coronavirus 2	Homo sapiens	ILLUMINA	2021-08-06	United States	North America	48	6122.35	7995	0.950306	183076541
SRR15543977	PRJNA731152	AMPLICON	SAMN20874557	SRX11842050	SARS-CoV-2/Human/USA/TX-CDC-FG-072078/2021	Illumina NovaSeq 6000	PAIRED	RT-PCR	VIRAL RNA	Severe acute respiratory syndrome coronavirus 2	Homo sapiens	ILLUMINA	2021-07-21	United States	North America	37	4578.75	5934	0.790523	136918449
SRR15543978	PRJNA731152	AMPLICON	SAMN20874558	SRX11842049	SARS-CoV-2/Human/USA/TX-CDC-FG-072075/2021	Illumina NovaSeq 6000	PAIRED	RT-PCR	VIRAL RNA	Severe acute respiratory syndrome coronavirus 2	Homo sapiens	ILLUMINA	2021-08-02	United States	North America	49	5413.55	6345	0.965689	161881343
SRR15543979	PRJNA731152	AMPLICON	SAMN20874067	SRX11842048	SARS-CoV-2/Human/USA/WA-CDC-FG-072074/2021	Illumina NovaSeq 6000	PAIRED	RT-PCR	VIRAL RNA	Severe acute respiratory syndrome coronavirus 2	Homo sapiens	ILLUMINA	2021-08-04	United States	North America	52	6035.7	7995	0.946561	180485641
SRR15543980	PRJNA731152	AMPLICON	SAMN20874559	SRX11842047	SARS-CoV-2/Human/USA/TX-CDC-FG-072071/2021	Illumina NovaSeq 6000	PAIRED	RT-PCR	VIRAL RNA	Severe acute respiratory syndrome coronavirus 2	Homo sapiens	ILLUMINA	2021-07-25	United States	North America	55	2725.53	2153	0.967461	81501583
SRR15543981	PRJNA731152	AMPLICON	SAMN20874560	SRX11842046	SARS-CoV-2/Human/USA/TX-CDC-FG-072070/2021	Illumina NovaSeq 6000	PAIRED	RT-PCR	VIRAL RNA	Severe acute respiratory syndrome coronavirus 2	Homo sapiens	ILLUMINA	2021-07-22	United States	North America	51	5320.52	5590	0.977828	159099554
SRR15543983	PRJNA731152	AMPLICON	SAMN20882026	SRX11842044	SARS-CoV-2/Human/USA/CA-CDC-FG-070092/2021	Illumina NovaSeq 6000	PAIRED	RT-PCR	VIRAL RNA	Severe acute respiratory syndrome coronavirus 2	Homo sapiens	ILLUMINA	2021-08-09	United States	North America	100	229.462	159	0.640036	6861611
SRR15543985	PRJNA731152	AMPLICON	SAMN20882028	SRX11842042	SARS-CoV-2/Human/USA/CA-CDC-FG-070089/2021	Illumina NovaSeq 6000	PAIRED	RT-PCR	VIRAL RNA	Severe acute respiratory syndrome coronavirus 2	Homo sapiens	ILLUMINA	2021-08-09	United States	North America	88	554.394	385	0.856269	16578056
SRR15543987	PRJNA731152	AMPLICON	SAMN20882067	SRX11842040	SARS-CoV-2/Human/USA/AL-CDC-FG-072068/2021	Illumina NovaSeq 6000	PAIRED	RT-PCR	VIRAL RNA	Severe acute respiratory syndrome coronavirus 2	Homo sapiens	ILLUMINA	2021-08-06	United States	North America	48	5847.48	7988	0.913754	174857280
SRR15543988	PRJNA731152	AMPLICON	SAMN20874562	SRX11842039	SARS-CoV-2/Human/USA/TX-CDC-FG-072067/2021	Illumina NovaSeq 6000	PAIRED	RT-PCR	VIRAL RNA	Severe acute respiratory syndrome coronavirus 2	Homo sapiens	ILLUMINA	2021-07-21	United States	North America	57	1750.62	1235	0.957462	52348743
SRR15543989	PRJNA731152	AMPLICON	SAMN20874068	SRX11842038	SARS-CoV-2/Human/USA/WA-CDC-FG-072066/2021	Illumina NovaSeq 6000	PAIRED	RT-PCR	VIRAL RNA	Severe acute respiratory syndrome coronavirus 2	Homo sapiens	ILLUMINA	2021-08-04	United States	North America	31	4893.85	6863	0.777581	146340929
SRR15543991	PRJNA731152	AMPLICON	SAMN20874069	SRX11842036	SARS-CoV-2/Human/USA/WA-CDC-FG-072064/2021	Illumina NovaSeq 6000	PAIRED	RT-PCR	VIRAL RNA	Severe acute respiratory syndrome coronavirus 2	Homo sapiens	ILLUMINA	2021-08-04	United States	North America	27	4698.6	6446	0.758987	140502129
SRR15543994	PRJNA731152	AMPLICON	SAMN20874563	SRX11842033	SARS-CoV-2/Human/USA/TX-CDC-FG-072059/2021	Illumina NovaSeq 6000	PAIRED	RT-PCR	VIRAL RNA	Severe acute respiratory syndrome coronavirus 2	Homo sapiens	ILLUMINA	2021-07-21	United States	North America	47	4374.7	4063	0.985988	130816780
SRR15543995	PRJNA731152	AMPLICON	SAMN20882069	SRX11842032	SARS-CoV-2/Human/USA/AL-CDC-FG-072057/2021	Illumina NovaSeq 6000	PAIRED	RT-PCR	VIRAL RNA	Severe acute respiratory syndrome coronavirus 2	Homo sapiens	ILLUMINA	2021-08-06	United States	North America	50	6114.24	7992	0.95355	182833976
SRR15543997	PRJNA731152	AMPLICON	SAMN20874564	SRX11842030	SARS-CoV-2/Human/USA/TX-CDC-FG-072055/2021	Illumina NovaSeq 6000	PAIRED	RT-PCR	VIRAL RNA	Severe acute respiratory syndrome coronavirus 2	Homo sapiens	ILLUMINA	2021-07-21	United States	North America	50	5572.94	6791	0.971341	166647532
SRR15543998	PRJNA731152	AMPLICON	SAMN20874072	SRX11842029	SARS-CoV-2/Human/USA/WA-CDC-FG-072054/2021	Illumina NovaSeq 6000	PAIRED	RT-PCR	VIRAL RNA	Severe acute respiratory syndrome coronavirus 2	Homo sapiens	ILLUMINA	2021-08-03	United States	North America	48	6108.44	7999	0.943651	182660553
SRR15543999	PRJNA731152	AMPLICON	SAMN20882071	SRX11842028	SARS-CoV-2/Human/USA/AL-CDC-FG-072052/2021	Illumina NovaSeq 6000	PAIRED	RT-PCR	VIRAL RNA	Severe acute respiratory syndrome coronavirus 2	Homo sapiens	ILLUMINA	2021-08-06	United States	North America	51	6083.57	7993	0.950874	181917072
SRR15544000	PRJNA731152	AMPLICON	SAMN20874597	SRX11842027	SARS-CoV-2/Human/USA/CA-CDC-FG-072051/2021	Illumina NovaSeq 6000	PAIRED	RT-PCR	VIRAL RNA	Severe acute respiratory syndrome coronavirus 2	Homo sapiens	ILLUMINA	2021-07-23	United States	North America	112	197.936	128	0.61656	5918878
SRR15544001	PRJNA731152	AMPLICON	SAMN20874073	SRX11842026	SARS-CoV-2/Human/USA/WA-CDC-FG-072050/2021	Illumina NovaSeq 6000	PAIRED	RT-PCR	VIRAL RNA	Severe acute respiratory syndrome coronavirus 2	Homo sapiens	ILLUMINA	2021-08-03	United States	North America	81	319.198	216	0.74531	9544985
SRR15544004	PRJNA731152	AMPLICON	SAMN20874074	SRX11842023	SARS-CoV-2/Human/USA/WA-CDC-FG-072047/2021	Illumina NovaSeq 6000	PAIRED	RT-PCR	VIRAL RNA	Severe acute respiratory syndrome coronavirus 2	Homo sapiens	ILLUMINA	2021-08-04	United States	North America	57	5717.87	7342	0.969301	170981414
SRR15544005	PRJNA731152	AMPLICON	SAMN20874075	SRX11842022	SARS-CoV-2/Human/USA/WA-CDC-FG-072046/2021	Illumina NovaSeq 6000	PAIRED	RT-PCR	VIRAL RNA	Severe acute respiratory syndrome coronavirus 2	Homo sapiens	ILLUMINA	2021-08-04	United States	North America	79	482.082	246	0.75046	14415686
SRR15544006	PRJNA731152	AMPLICON	SAMN20882072	SRX11842021	SARS-CoV-2/Human/USA/AL-CDC-FG-072045/2021	Illumina NovaSeq 6000	PAIRED	RT-PCR	VIRAL RNA	Severe acute respiratory syndrome coronavirus 2	Homo sapiens	ILLUMINA	2021-08-06	United States	North America	22	3723.23	3186	0.651072	111335671
SRR15544008	PRJNA731152	AMPLICON	SAMN20874076	SRX11842019	SARS-CoV-2/Human/USA/WA-CDC-FG-072042/2021	Illumina NovaSeq 6000	PAIRED	RT-PCR	VIRAL RNA	Severe acute respiratory syndrome coronavirus 2	Homo sapiens	ILLUMINA	2021-08-04	United States	North America	54	5714.5	7218	0.970906	170880804
SRR15544009	PRJNA731152	AMPLICON	SAMN20874077	SRX11842018	SARS-CoV-2/Human/USA/WA-CDC-FG-072041/2021	Illumina NovaSeq 6000	PAIRED	RT-PCR	VIRAL RNA	Severe acute respiratory syndrome coronavirus 2	Homo sapiens	ILLUMINA	2021-08-03	United States	North America	54	5997.39	7998	0.947397	179340101
SRR15544010	PRJNA731152	AMPLICON	SAMN20874568	SRX11842017	SARS-CoV-2/Human/USA/TX-CDC-FG-072040/2021	Illumina NovaSeq 6000	PAIRED	RT-PCR	VIRAL RNA	Severe acute respiratory syndrome coronavirus 2	Homo sapiens	ILLUMINA	2021-07-23	United States	North America	53	5340.53	5910	0.98144	159697914
SRR15544011	PRJNA731152	AMPLICON	SAMN20874078	SRX11842016	SARS-CoV-2/Human/USA/WA-CDC-FG-072039/2021	Illumina NovaSeq 6000	PAIRED	RT-PCR	VIRAL RNA	Severe acute respiratory syndrome coronavirus 2	Homo sapiens	ILLUMINA	2021-08-05	United States	North America	61	6056.4	7997	0.950239	181104571
SRR15544012	PRJNA731152	AMPLICON	SAMN20874079	SRX11842015	SARS-CoV-2/Human/USA/WA-CDC-FG-072037/2021	Illumina NovaSeq 6000	PAIRED	RT-PCR	VIRAL RNA	Severe acute respiratory syndrome coronavirus 2	Homo sapiens	ILLUMINA	2021-08-05	United States	North America	51	5973.28	7984	0.948801	178618994
SRR15544013	PRJNA731152	AMPLICON	SAMN20874569	SRX11842014	SARS-CoV-2/Human/USA/TX-CDC-FG-072036/2021	Illumina NovaSeq 6000	PAIRED	RT-PCR	VIRAL RNA	Severe acute respiratory syndrome coronavirus 2	Homo sapiens	ILLUMINA	2021-07-17	United States	North America	26	3661.48	2623	0.622279	109489268
SRR15544015	PRJNA731152	AMPLICON	SAMN20874080	SRX11842012	SARS-CoV-2/Human/USA/WA-CDC-FG-072031/2021	Illumina NovaSeq 6000	PAIRED	RT-PCR	VIRAL RNA	Severe acute respiratory syndrome coronavirus 2	Homo sapiens	ILLUMINA	2021-08-05	United States	North America	54	2323.58	1676	0.967595	69482068
SRR15544016	PRJNA731152	AMPLICON	SAMN20882073	SRX11842011	SARS-CoV-2/Human/USA/AL-CDC-FG-072030/2021	Illumina NovaSeq 6000	PAIRED	RT-PCR	VIRAL RNA	Severe acute respiratory syndrome coronavirus 2	Homo sapiens	ILLUMINA	2021-08-06	United States	North America	30	5091.24	7185	0.816239	152243344
SRR15544017	PRJNA731152	AMPLICON	SAMN20874571	SRX11842010	SARS-CoV-2/Human/USA/TX-CDC-FG-072029/2021	Illumina NovaSeq 6000	PAIRED	RT-PCR	VIRAL RNA	Severe acute respiratory syndrome coronavirus 2	Homo sapiens	ILLUMINA	2021-07-24	United States	North America	49	2127.55	1635	0.973213	63620046
SRR15544019	PRJNA731152	AMPLICON	SAMN20875239	SRX11842008	SARS-CoV-2/Human/USA/CA-CDC-FG-071498/2021	Illumina NovaSeq 6000	PAIRED	RT-PCR	VIRAL RNA	Severe acute respiratory syndrome coronavirus 2	Homo sapiens	ILLUMINA	2021-08-10	United States	North America	37	5134.81	7559	0.816172	153546338
SRR15544020	PRJNA731152	AMPLICON	SAMN20875240	SRX11842007	SARS-CoV-2/Human/USA/CA-CDC-FG-071497/2021	Illumina NovaSeq 6000	PAIRED	RT-PCR	VIRAL RNA	Severe acute respiratory syndrome coronavirus 2	Homo sapiens	ILLUMINA	2021-08-09	United States	North America	52	5934.71	7991	0.921546	177465677
SRR15544021	PRJNA731152	AMPLICON	SAMN20875241	SRX11842006	SARS-CoV-2/Human/USA/CA-CDC-FG-071496/2021	Illumina NovaSeq 6000	PAIRED	RT-PCR	VIRAL RNA	Severe acute respiratory syndrome coronavirus 2	Homo sapiens	ILLUMINA	2021-08-10	United States	North America	72	1614.75	972	0.935391	48285777
SRR15544022	PRJNA731152	AMPLICON	SAMN20875242	SRX11842005	SARS-CoV-2/Human/USA/CA-CDC-FG-071495/2021	Illumina NovaSeq 6000	PAIRED	RT-PCR	VIRAL RNA	Severe acute respiratory syndrome coronavirus 2	Homo sapiens	ILLUMINA	2021-08-10	United States	North America	54	5400.2	6059	0.974284	161482256
SRR15544023	PRJNA731152	AMPLICON	SAMN20875243	SRX11842004	SARS-CoV-2/Human/USA/CA-CDC-FG-071494/2021	Illumina NovaSeq 6000	PAIRED	RT-PCR	VIRAL RNA	Severe acute respiratory syndrome coronavirus 2	Homo sapiens	ILLUMINA	2021-08-10	United States	North America	92	833.449	477	0.909507	24922637
SRR15544024	PRJNA731152	AMPLICON	SAMN20875244	SRX11842003	SARS-CoV-2/Human/USA/CA-CDC-FG-071493/2021	Illumina NovaSeq 6000	PAIRED	RT-PCR	VIRAL RNA	Severe acute respiratory syndrome coronavirus 2	Homo sapiens	ILLUMINA	2021-08-10	United States	North America	76	980.251	643	0.925693	29312445
SRR15544026	PRJNA731152	AMPLICON	SAMN20875246	SRX11842001	SARS-CoV-2/Human/USA/CA-CDC-FG-071491/2021	Illumina NovaSeq 6000	PAIRED	RT-PCR	VIRAL RNA	Severe acute respiratory syndrome coronavirus 2	Homo sapiens	ILLUMINA	2021-08-10	United States	North America	24	2126.4	615	0.573956	63585819
SRR15544027	PRJNA731152	AMPLICON	SAMN20875247	SRX11842000	SARS-CoV-2/Human/USA/CA-CDC-FG-071490/2021	Illumina NovaSeq 6000	PAIRED	RT-PCR	VIRAL RNA	Severe acute respiratory syndrome coronavirus 2	Homo sapiens	ILLUMINA	2021-08-10	United States	North America	96	671.597	417	0.896599	20082768
SRR15544028	PRJNA731152	AMPLICON	SAMN20874586	SRX11841999	SARS-CoV-2/Human/USA/OK-CDC-FG-071489/2021	Illumina NovaSeq 6000	PAIRED	RT-PCR	VIRAL RNA	Severe acute respiratory syndrome coronavirus 2	Homo sapiens	ILLUMINA	2021-08-09	United States	North America	52	6126.55	7999	0.945156	183202268
SRR15544030	PRJNA731152	AMPLICON	SAMN20875249	SRX11841997	SARS-CoV-2/Human/USA/CA-CDC-FG-071487/2021	Illumina NovaSeq 6000	PAIRED	RT-PCR	VIRAL RNA	Severe acute respiratory syndrome coronavirus 2	Homo sapiens	ILLUMINA	2021-08-10	United States	North America	71	1899.65	1114	0.939137	56805346
SRR15544031	PRJNA731152	AMPLICON	SAMN20875250	SRX11841996	SARS-CoV-2/Human/USA/CA-CDC-FG-071486/2021	Illumina NovaSeq 6000	PAIRED	RT-PCR	VIRAL RNA	Severe acute respiratory syndrome coronavirus 2	Homo sapiens	ILLUMINA	2021-08-10	United States	North America	58	6064.46	7996	0.950774	181345409
SRR15544033	PRJNA731152	AMPLICON	SAMN20875252	SRX11841994	SARS-CoV-2/Human/USA/CA-CDC-FG-071484/2021	Illumina NovaSeq 6000	PAIRED	RT-PCR	VIRAL RNA	Severe acute respiratory syndrome coronavirus 2	Homo sapiens	ILLUMINA	2021-08-10	United States	North America	48	5998.65	7985	0.953918	179377684
SRR15544034	PRJNA731152	AMPLICON	SAMN20875253	SRX11841993	SARS-CoV-2/Human/USA/CA-CDC-FG-071483/2021	Illumina NovaSeq 6000	PAIRED	RT-PCR	VIRAL RNA	Severe acute respiratory syndrome coronavirus 2	Homo sapiens	ILLUMINA	2021-08-09	United States	North America	36	5490.25	7953	0.861887	164174894
SRR15544036	PRJNA731152	AMPLICON	SAMN20875255	SRX11841991	SARS-CoV-2/Human/USA/CA-CDC-FG-071481/2021	Illumina NovaSeq 6000	PAIRED	RT-PCR	VIRAL RNA	Severe acute respiratory syndrome coronavirus 2	Homo sapiens	ILLUMINA	2021-08-10	United States	North America	33	4738.17	6093	0.788115	141685423
SRR15544037	PRJNA731152	AMPLICON	SAMN20875256	SRX11841990	SARS-CoV-2/Human/USA/CA-CDC-FG-071480/2021	Illumina NovaSeq 6000	PAIRED	RT-PCR	VIRAL RNA	Severe acute respiratory syndrome coronavirus 2	Homo sapiens	ILLUMINA	2021-08-10	United States	North America	93	454.422	301	0.850584	13588575
SRR15544038	PRJNA731152	AMPLICON	SAMN20875257	SRX11841989	SARS-CoV-2/Human/USA/CA-CDC-FG-071479/2021	Illumina NovaSeq 6000	PAIRED	RT-PCR	VIRAL RNA	Severe acute respiratory syndrome coronavirus 2	Homo sapiens	ILLUMINA	2021-08-10	United States	North America	52	6137.98	7997	0.947764	183544124
SRR15544039	PRJNA731152	AMPLICON	SAMN20875258	SRX11841988	SARS-CoV-2/Human/USA/CA-CDC-FG-071478/2021	Illumina NovaSeq 6000	PAIRED	RT-PCR	VIRAL RNA	Severe acute respiratory syndrome coronavirus 2	Homo sapiens	ILLUMINA	2021-08-10	United States	North America	38	4988.97	7058	0.802394	149185220
SRR15544040	PRJNA731152	AMPLICON	SAMN20875259	SRX11841987	SARS-CoV-2/Human/USA/CA-CDC-FG-071477/2021	Illumina NovaSeq 6000	PAIRED	RT-PCR	VIRAL RNA	Severe acute respiratory syndrome coronavirus 2	Homo sapiens	ILLUMINA	2021-08-10	United States	North America	107	296.344	167	0.725044	8861569
SRR15544041	PRJNA731152	AMPLICON	SAMN20875260	SRX11841986	SARS-CoV-2/Human/USA/CA-CDC-FG-071476/2021	Illumina NovaSeq 6000	PAIRED	RT-PCR	VIRAL RNA	Severe acute respiratory syndrome coronavirus 2	Homo sapiens	ILLUMINA	2021-08-10	United States	North America	35	4727.08	6445	0.777481	141353966
SRR15544042	PRJNA731152	AMPLICON	SAMN20875261	SRX11841985	SARS-CoV-2/Human/USA/CA-CDC-FG-071475/2021	Illumina NovaSeq 6000	PAIRED	RT-PCR	VIRAL RNA	Severe acute respiratory syndrome coronavirus 2	Homo sapiens	ILLUMINA	2021-08-10	United States	North America	49	6069.6	7997	0.948801	181499328
SRR15544044	PRJNA731152	AMPLICON	SAMN20875263	SRX11841983	SARS-CoV-2/Human/USA/CA-CDC-FG-071473/2021	Illumina NovaSeq 6000	PAIRED	RT-PCR	VIRAL RNA	Severe acute respiratory syndrome coronavirus 2	Homo sapiens	ILLUMINA	2021-08-09	United States	North America	50	6078.65	7999	0.915995	181769989
SRR15544045	PRJNA731152	AMPLICON	SAMN20875264	SRX11841982	SARS-CoV-2/Human/USA/CA-CDC-FG-071472/2021	Illumina NovaSeq 6000	PAIRED	RT-PCR	VIRAL RNA	Severe acute respiratory syndrome coronavirus 2	Homo sapiens	ILLUMINA	2021-08-10	United States	North America	52	5808.09	7647	0.958165	173679213
SRR15544047	PRJNA731152	AMPLICON	SAMN20875266	SRX11841980	SARS-CoV-2/Human/USA/CA-CDC-FG-071470/2021	Illumina NovaSeq 6000	PAIRED	RT-PCR	VIRAL RNA	Severe acute respiratory syndrome coronavirus 2	Homo sapiens	ILLUMINA	2021-08-10	United States	North America	54	6061.64	7996	0.946494	181261357
SRR15544048	PRJNA731152	AMPLICON	SAMN20875267	SRX11841979	SARS-CoV-2/Human/USA/CA-CDC-FG-071469/2021	Illumina NovaSeq 6000	PAIRED	RT-PCR	VIRAL RNA	Severe acute respiratory syndrome coronavirus 2	Homo sapiens	ILLUMINA	2021-08-09	United States	North America	52	6219.74	7999	0.937297	185988939
SRR15544050	PRJNA731152	AMPLICON	SAMN20875269	SRX11841977	SARS-CoV-2/Human/USA/CA-CDC-FG-071467/2021	Illumina NovaSeq 6000	PAIRED	RT-PCR	VIRAL RNA	Severe acute respiratory syndrome coronavirus 2	Homo sapiens	ILLUMINA	2021-08-10	United States	North America	59	3149.45	2305	0.963749	94177951
SRR15544057	PRJNA731152	AMPLICON	SAMN20875889	SRX11841970	SARS-CoV-2/Human/USA/CA-CDC-FG-070743/2021	Illumina NovaSeq 6000	PAIRED	RT-PCR	VIRAL RNA	Severe acute respiratory syndrome coronavirus 2	Homo sapiens	ILLUMINA	2021-08-09	United States	North America	60	1068.25	697	0.934522	31944014
SRR15544060	PRJNA731152	AMPLICON	SAMN20875892	SRX11841967	SARS-CoV-2/Human/USA/CA-CDC-FG-070740/2021	Illumina NovaSeq 6000	PAIRED	RT-PCR	VIRAL RNA	Severe acute respiratory syndrome coronavirus 2	Homo sapiens	ILLUMINA	2021-08-09	United States	North America	49	6075.29	7998	0.95569	181669367
SRR15544061	PRJNA731152	AMPLICON	SAMN20875893	SRX11841966	SARS-CoV-2/Human/USA/CA-CDC-FG-070739/2021	Illumina NovaSeq 6000	PAIRED	RT-PCR	VIRAL RNA	Severe acute respiratory syndrome coronavirus 2	Homo sapiens	ILLUMINA	2021-08-09	United States	North America	70	988.19	606	0.888005	29549837
SRR15544062	PRJNA731152	AMPLICON	SAMN20875894	SRX11841965	SARS-CoV-2/Human/USA/CA-CDC-FG-070738/2021	Illumina NovaSeq 6000	PAIRED	RT-PCR	VIRAL RNA	Severe acute respiratory syndrome coronavirus 2	Homo sapiens	ILLUMINA	2021-08-09	United States	North America	54	5874.27	7974	0.944153	175658164
SRR15544063	PRJNA731152	AMPLICON	SAMN20875895	SRX11841964	SARS-CoV-2/Human/USA/CA-CDC-FG-070737/2021	Illumina NovaSeq 6000	PAIRED	RT-PCR	VIRAL RNA	Severe acute respiratory syndrome coronavirus 2	Homo sapiens	ILLUMINA	2021-08-09	United States	North America	54	5353.08	6154	0.978698	160073057
SRR15544064	PRJNA731152	AMPLICON	SAMN20875896	SRX11841963	SARS-CoV-2/Human/USA/CA-CDC-FG-070736/2021	Illumina NovaSeq 6000	PAIRED	RT-PCR	VIRAL RNA	Severe acute respiratory syndrome coronavirus 2	Homo sapiens	ILLUMINA	2021-08-09	United States	North America	57	942.34	587	0.92673	28178797
SRR15544066	PRJNA731152	AMPLICON	SAMN20875898	SRX11841961	SARS-CoV-2/Human/USA/CA-CDC-FG-070733/2021	Illumina NovaSeq 6000	PAIRED	RT-PCR	VIRAL RNA	Severe acute respiratory syndrome coronavirus 2	Homo sapiens	ILLUMINA	2021-08-09	United States	North America	52	1300.59	901	0.956727	38891552
SRR15544067	PRJNA731152	AMPLICON	SAMN20875899	SRX11841960	SARS-CoV-2/Human/USA/CA-CDC-FG-070732/2021	Illumina NovaSeq 6000	PAIRED	RT-PCR	VIRAL RNA	Severe acute respiratory syndrome coronavirus 2	Homo sapiens	ILLUMINA	2021-08-09	United States	North America	145	150.837	91	0.463499	4510482
SRR15544068	PRJNA731152	AMPLICON	SAMN20875900	SRX11841959	SARS-CoV-2/Human/USA/CA-CDC-FG-070730/2021	Illumina NovaSeq 6000	PAIRED	RT-PCR	VIRAL RNA	Severe acute respiratory syndrome coronavirus 2	Homo sapiens	ILLUMINA	2021-08-09	United States	North America	65	637.788	401	0.88767	19071778
SRR15544070	PRJNA731152	AMPLICON	SAMN20875902	SRX11841957	SARS-CoV-2/Human/USA/CA-CDC-FG-070726/2021	Illumina NovaSeq 6000	PAIRED	RT-PCR	VIRAL RNA	Severe acute respiratory syndrome coronavirus 2	Homo sapiens	ILLUMINA	2021-08-09	United States	North America	54	1773.63	1258	0.971073	53036964
SRR15544071	PRJNA731152	AMPLICON	SAMN20875903	SRX11841956	SARS-CoV-2/Human/USA/CA-CDC-FG-070723/2021	Illumina NovaSeq 6000	PAIRED	RT-PCR	VIRAL RNA	Severe acute respiratory syndrome coronavirus 2	Homo sapiens	ILLUMINA	2021-08-09	United States	North America	51	2423.29	1786	0.970103	72463581
SRR15544072	PRJNA731152	AMPLICON	SAMN20875904	SRX11841955	SARS-CoV-2/Human/USA/CA-CDC-FG-070722/2021	Illumina NovaSeq 6000	PAIRED	RT-PCR	VIRAL RNA	Severe acute respiratory syndrome coronavirus 2	Homo sapiens	ILLUMINA	2021-08-09	United States	North America	153	200.84	107	0.533692	6005725
SRR15544073	PRJNA731152	AMPLICON	SAMN20875905	SRX11841954	SARS-CoV-2/Human/USA/CA-CDC-FG-070721/2021	Illumina NovaSeq 6000	PAIRED	RT-PCR	VIRAL RNA	Severe acute respiratory syndrome coronavirus 2	Homo sapiens	ILLUMINA	2021-08-09	United States	North America	51	6143.49	7999	0.939538	183708821
SRR15544074	PRJNA731152	AMPLICON	SAMN20875906	SRX11841953	SARS-CoV-2/Human/USA/CA-CDC-FG-070719/2021	Illumina NovaSeq 6000	PAIRED	RT-PCR	VIRAL RNA	Severe acute respiratory syndrome coronavirus 2	Homo sapiens	ILLUMINA	2021-08-09	United States	North America	50	6029.43	7998	0.949604	180298071
SRR15544079	PRJNA731152	AMPLICON	SAMN20875911	SRX11841948	SARS-CoV-2/Human/USA/CA-CDC-FG-070712/2021	Illumina NovaSeq 6000	PAIRED	RT-PCR	VIRAL RNA	Severe acute respiratory syndrome coronavirus 2	Homo sapiens	ILLUMINA	2021-08-09	United States	North America	49	3999.58	3719	0.986791	119599459
SRR15544080	PRJNA731152	AMPLICON	SAMN20875912	SRX11841947	SARS-CoV-2/Human/USA/CA-CDC-FG-070711/2021	Illumina NovaSeq 6000	PAIRED	RT-PCR	VIRAL RNA	Severe acute respiratory syndrome coronavirus 2	Homo sapiens	ILLUMINA	2021-08-09	United States	North America	53	6002.21	7995	0.953082	179484197
SRR15544081	PRJNA731152	AMPLICON	SAMN20875913	SRX11841946	SARS-CoV-2/Human/USA/CA-CDC-FG-070710/2021	Illumina NovaSeq 6000	PAIRED	RT-PCR	VIRAL RNA	Severe acute respiratory syndrome coronavirus 2	Homo sapiens	ILLUMINA	2021-08-09	United States	North America	59	5309.47	7120	0.960405	158769137
SRR15544083	PRJNA731152	AMPLICON	SAMN20882075	SRX11841944	SARS-CoV-2/Human/USA/AL-CDC-FG-072027/2021	Illumina NovaSeq 6000	PAIRED	RT-PCR	VIRAL RNA	Severe acute respiratory syndrome coronavirus 2	Homo sapiens	ILLUMINA	2021-08-06	United States	North America	56	5955.93	7932	0.959268	178100227
SRR15544084	PRJNA731152	AMPLICON	SAMN20874572	SRX11841943	SARS-CoV-2/Human/USA/TX-CDC-FG-072025/2021	Illumina NovaSeq 6000	PAIRED	RT-PCR	VIRAL RNA	Severe acute respiratory syndrome coronavirus 2	Homo sapiens	ILLUMINA	2021-07-22	United States	North America	52	5231.27	5637	0.979969	156430751
SRR15544086	PRJNA731152	AMPLICON	SAMN20874082	SRX11841941	SARS-CoV-2/Human/USA/WA-CDC-FG-072022/2021	Illumina NovaSeq 6000	PAIRED	RT-PCR	VIRAL RNA	Severe acute respiratory syndrome coronavirus 2	Homo sapiens	ILLUMINA	2021-08-05	United States	North America	26	3596.29	2826	0.615891	107539767
SRR15544088	PRJNA731152	AMPLICON	SAMN20874573	SRX11841939	SARS-CoV-2/Human/USA/TX-CDC-FG-072020/2021	Illumina NovaSeq 6000	PAIRED	RT-PCR	VIRAL RNA	Severe acute respiratory syndrome coronavirus 2	Homo sapiens	ILLUMINA	2021-07-21	United States	North America	54	1048.9	735	0.934187	31365163
SRR15544089	PRJNA731152	AMPLICON	SAMN20874084	SRX11841938	SARS-CoV-2/Human/USA/WA-CDC-FG-072019/2021	Illumina NovaSeq 6000	PAIRED	RT-PCR	VIRAL RNA	Severe acute respiratory syndrome coronavirus 2	Homo sapiens	ILLUMINA	2021-08-04	United States	North America	54	1203.83	788	0.947698	35998245
SRR15544091	PRJNA731152	AMPLICON	SAMN20874574	SRX11841936	SARS-CoV-2/Human/USA/TX-CDC-FG-072014/2021	Illumina NovaSeq 6000	PAIRED	RT-PCR	VIRAL RNA	Severe acute respiratory syndrome coronavirus 2	Homo sapiens	ILLUMINA	2021-07-22	United States	North America	57	1187.18	837	0.933518	35500095
SRR15544092	PRJNA731152	AMPLICON	SAMN20874575	SRX11841935	SARS-CoV-2/Human/USA/TX-CDC-FG-072012/2021	Illumina NovaSeq 6000	PAIRED	RT-PCR	VIRAL RNA	Severe acute respiratory syndrome coronavirus 2	Homo sapiens	ILLUMINA	2021-08-02	United States	North America	52	1013.31	704	0.941678	30300862
SRR15544094	PRJNA731152	AMPLICON	SAMN20882076	SRX11841933	SARS-CoV-2/Human/USA/AL-CDC-FG-072010/2021	Illumina NovaSeq 6000	PAIRED	RT-PCR	VIRAL RNA	Severe acute respiratory syndrome coronavirus 2	Homo sapiens	ILLUMINA	2021-08-06	United States	North America	47	5975.12	7983	0.951242	178674037
SRR15544095	PRJNA731152	AMPLICON	SAMN20874087	SRX11841932	SARS-CoV-2/Human/USA/WA-CDC-FG-072009/2021	Illumina NovaSeq 6000	PAIRED	RT-PCR	VIRAL RNA	Severe acute respiratory syndrome coronavirus 2	Homo sapiens	ILLUMINA	2021-08-04	United States	North America	51	5509.77	6199	0.978464	164758617
SRR15544096	PRJNA731152	AMPLICON	SAMN20874576	SRX11841931	SARS-CoV-2/Human/USA/TX-CDC-FG-072008/2021	Illumina NovaSeq 6000	PAIRED	RT-PCR	VIRAL RNA	Severe acute respiratory syndrome coronavirus 2	Homo sapiens	ILLUMINA	2021-07-20	United States	North America	51	4409.81	4220	0.984283	131866521
SRR15544097	PRJNA731152	AMPLICON	SAMN20882077	SRX11841930	SARS-CoV-2/Human/USA/AL-CDC-FG-072005/2021	Illumina NovaSeq 6000	PAIRED	RT-PCR	VIRAL RNA	Severe acute respiratory syndrome coronavirus 2	Homo sapiens	ILLUMINA	2021-08-06	United States	North America	48	5995.79	7975	0.958499	179292246
SRR15544098	PRJNA731152	AMPLICON	SAMN20874577	SRX11841929	SARS-CoV-2/Human/USA/TX-CDC-FG-072004/2021	Illumina NovaSeq 6000	PAIRED	RT-PCR	VIRAL RNA	Severe acute respiratory syndrome coronavirus 2	Homo sapiens	ILLUMINA	2021-08-02	United States	North America	58	1678.49	1205	0.962445	50191849
SRR15544099	PRJNA731152	AMPLICON	SAMN20874088	SRX11841928	SARS-CoV-2/Human/USA/WA-CDC-FG-072003/2021	Illumina NovaSeq 6000	PAIRED	RT-PCR	VIRAL RNA	Severe acute respiratory syndrome coronavirus 2	Homo sapiens	ILLUMINA	2021-08-03	United States	North America	21	2812.66	1573	0.553189	84107013
SRR15544101	PRJNA731152	AMPLICON	SAMN20874089	SRX11841926	SARS-CoV-2/Human/USA/WA-CDC-FG-071998/2021	Illumina NovaSeq 6000	PAIRED	RT-PCR	VIRAL RNA	Severe acute respiratory syndrome coronavirus 2	Homo sapiens	ILLUMINA	2021-08-05	United States	North America	51	5634.48	6924	0.972745	168487816
SRR15544102	PRJNA731152	AMPLICON	SAMN20874578	SRX11841925	SARS-CoV-2/Human/USA/TX-CDC-FG-071997/2021	Illumina NovaSeq 6000	PAIRED	RT-PCR	VIRAL RNA	Severe acute respiratory syndrome coronavirus 2	Homo sapiens	ILLUMINA	2021-07-23	United States	North America	50	4633.71	4526	0.981239	138561879
SRR15544103	PRJNA731152	AMPLICON	SAMN20874090	SRX11841924	SARS-CoV-2/Human/USA/WA-CDC-FG-071995/2021	Illumina NovaSeq 6000	PAIRED	RT-PCR	VIRAL RNA	Severe acute respiratory syndrome coronavirus 2	Homo sapiens	ILLUMINA	2021-08-06	United States	North America	49	2643.3	2034	0.976959	79042619
SRR15544105	PRJNA731152	AMPLICON	SAMN20874579	SRX11841922	SARS-CoV-2/Human/USA/TX-CDC-FG-071993/2021	Illumina NovaSeq 6000	PAIRED	RT-PCR	VIRAL RNA	Severe acute respiratory syndrome coronavirus 2	Homo sapiens	ILLUMINA	2021-07-23	United States	North America	53	3814.61	3577	0.983513	114068423
SRR15544107	PRJNA731152	AMPLICON	SAMN20874091	SRX11841920	SARS-CoV-2/Human/USA/WA-CDC-FG-071990/2021	Illumina NovaSeq 6000	PAIRED	RT-PCR	VIRAL RNA	Severe acute respiratory syndrome coronavirus 2	Homo sapiens	ILLUMINA	2021-08-05	United States	North America	55	6057.9	7998	0.945524	181149358
SRR15544108	PRJNA731152	AMPLICON	SAMN20882081	SRX11841919	SARS-CoV-2/Human/USA/AL-CDC-FG-071989/2021	Illumina NovaSeq 6000	PAIRED	RT-PCR	VIRAL RNA	Severe acute respiratory syndrome coronavirus 2	Homo sapiens	ILLUMINA	2021-08-06	United States	North America	48	5996.2	7983	0.953349	179304476
SRR15544109	PRJNA731152	AMPLICON	SAMN20882082	SRX11841918	SARS-CoV-2/Human/USA/AL-CDC-FG-071988/2021	Illumina NovaSeq 6000	PAIRED	RT-PCR	VIRAL RNA	Severe acute respiratory syndrome coronavirus 2	Homo sapiens	ILLUMINA	2021-08-06	United States	North America	57	4266.58	4062	0.987928	127583582
SRR15544110	PRJNA731152	AMPLICON	SAMN20882083	SRX11841917	SARS-CoV-2/Human/USA/AL-CDC-FG-071987/2021	Illumina NovaSeq 6000	PAIRED	RT-PCR	VIRAL RNA	Severe acute respiratory syndrome coronavirus 2	Homo sapiens	ILLUMINA	2021-08-06	United States	North America	44	5947.11	7923	0.962245	177836381
SRR15544111	PRJNA731152	AMPLICON	SAMN20874092	SRX11841916	SARS-CoV-2/Human/USA/WA-CDC-FG-071984/2021	Illumina NovaSeq 6000	PAIRED	RT-PCR	VIRAL RNA	Severe acute respiratory syndrome coronavirus 2	Homo sapiens	ILLUMINA	2021-08-03	United States	North America	101	2238.7	1744	0.979935	66943975
SRR15544113	PRJNA731152	AMPLICON	SAMN20874094	SRX11841914	SARS-CoV-2/Human/USA/WA-CDC-FG-071980/2021	Illumina NovaSeq 6000	PAIRED	RT-PCR	VIRAL RNA	Severe acute respiratory syndrome coronavirus 2	Homo sapiens	ILLUMINA	2021-08-04	United States	North America	62	5930.43	7969	0.952279	177337614
SRR15544116	PRJNA731148	AMPLICON	SAMN20881446	SRX11843068	SARS-CoV-2/Human/USA/CA-CDC-ASC210248659/2021	Illumina NovaSeq 6000	PAIRED	RT-PCR	VIRAL RNA	Severe acute respiratory syndrome coronavirus 2	Homo sapiens	ILLUMINA	2021-07-27	United States	North America	54	5507.13	6073	0.979601	164679641
SRR15544117	PRJNA731148	AMPLICON	SAMN20873363	SRX11842472	SARS-CoV-2/Human/USA/MA-CDC-ASC210248742/2021	Illumina NovaSeq 6000	PAIRED	RT-PCR	VIRAL RNA	Severe acute respiratory syndrome coronavirus 2	Homo sapiens	ILLUMINA	2021-07-27	United States	North America	59	1362.87	495	0.839147	40753848
SRR15544119	PRJNA731148	AMPLICON	SAMN20873277	SRX11842470	SARS-CoV-2/Human/USA/NJ-CDC-ASC210248740/2021	Illumina NovaSeq 6000	PAIRED	RT-PCR	VIRAL RNA	Severe acute respiratory syndrome coronavirus 2	Homo sapiens	ILLUMINA	2021-07-27	United States	North America	49	5862.9	6744	0.987393	175318364
SRR15544120	PRJNA731148	AMPLICON	SAMN20873278	SRX11842469	SARS-CoV-2/Human/USA/NJ-CDC-ASC210248739/2021	Illumina NovaSeq 6000	PAIRED	RT-PCR	VIRAL RNA	Severe acute respiratory syndrome coronavirus 2	Homo sapiens	ILLUMINA	2021-07-27	United States	North America	56	7088.97	7878	0.986256	211981490
SRR15544122	PRJNA731148	AMPLICON	SAMN20881555	SRX11842467	SARS-CoV-2/Human/USA/AZ-CDC-ASC210248735/2021	Illumina NovaSeq 6000	PAIRED	RT-PCR	VIRAL RNA	Severe acute respiratory syndrome coronavirus 2	Homo sapiens	ILLUMINA	2021-07-27	United States	North America	49	5408.48	6470	0.962546	161729818
SRR15544123	PRJNA731148	AMPLICON	SAMN20873818	SRX11842466	SARS-CoV-2/Human/USA/CO-CDC-ASC210248734/2021	Illumina NovaSeq 6000	PAIRED	RT-PCR	VIRAL RNA	Severe acute respiratory syndrome coronavirus 2	Homo sapiens	ILLUMINA	2021-07-27	United States	North America	60	3277.4	2660	0.977527	98004063
SRR15544125	PRJNA731148	AMPLICON	SAMN20873820	SRX11842464	SARS-CoV-2/Human/USA/CO-CDC-ASC210248732/2021	Illumina NovaSeq 6000	PAIRED	RT-PCR	VIRAL RNA	Severe acute respiratory syndrome coronavirus 2	Homo sapiens	ILLUMINA	2021-07-27	United States	North America	54	7279.21	7890	0.997492	217670135
SRR15544126	PRJNA731148	AMPLICON	SAMN20873821	SRX11842463	SARS-CoV-2/Human/USA/CO-CDC-ASC210248731/2021	Illumina NovaSeq 6000	PAIRED	RT-PCR	VIRAL RNA	Severe acute respiratory syndrome coronavirus 2	Homo sapiens	ILLUMINA	2021-07-27	United States	North America	50	7548.14	7940	0.997626	225711965
SRR15544127	PRJNA731148	AMPLICON	SAMN20873129	SRX11842462	SARS-CoV-2/Human/USA/TX-CDC-ASC210248729/2021	Illumina NovaSeq 6000	PAIRED	RT-PCR	VIRAL RNA	Severe acute respiratory syndrome coronavirus 2	Homo sapiens	ILLUMINA	2021-07-27	United States	North America	63	3102.3	1732	0.879276	92768105
SRR15544128	PRJNA731148	AMPLICON	SAMN20873130	SRX11842461	SARS-CoV-2/Human/USA/TX-CDC-ASC210248728/2021	Illumina NovaSeq 6000	PAIRED	RT-PCR	VIRAL RNA	Severe acute respiratory syndrome coronavirus 2	Homo sapiens	ILLUMINA	2021-07-27	United States	North America	55	6463.59	7483	0.980905	193280828
SRR15544129	PRJNA731148	AMPLICON	SAMN20873131	SRX11842460	SARS-CoV-2/Human/USA/TX-CDC-ASC210248727/2021	Illumina NovaSeq 6000	PAIRED	RT-PCR	VIRAL RNA	Severe acute respiratory syndrome coronavirus 2	Homo sapiens	ILLUMINA	2021-07-27	United States	North America	52	3761.61	3116	0.973682	112483342
SRR15544131	PRJNA731148	AMPLICON	SAMN20873259	SRX11842458	SARS-CoV-2/Human/USA/NV-CDC-ASC210248725/2021	Illumina NovaSeq 6000	PAIRED	RT-PCR	VIRAL RNA	Severe acute respiratory syndrome coronavirus 2	Homo sapiens	ILLUMINA	2021-07-26	United States	North America	51	6333.5	7227	0.989633	189390633
SRR15544132	PRJNA731148	AMPLICON	SAMN20873260	SRX11842457	SARS-CoV-2/Human/USA/NV-CDC-ASC210248724/2021	Illumina NovaSeq 6000	PAIRED	RT-PCR	VIRAL RNA	Severe acute respiratory syndrome coronavirus 2	Homo sapiens	ILLUMINA	2021-07-27	United States	North America	54	2677.34	1558	0.927499	80060519
SRR15544134	PRJNA731148	AMPLICON	SAMN20873262	SRX11842455	SARS-CoV-2/Human/USA/NV-CDC-ASC210248722/2021	Illumina NovaSeq 6000	PAIRED	RT-PCR	VIRAL RNA	Severe acute respiratory syndrome coronavirus 2	Homo sapiens	ILLUMINA	2021-07-26	United States	North America	55	5661.71	6303	0.978564	169302027
SRR15544135	PRJNA731148	AMPLICON	SAMN20873320	SRX11842454	SARS-CoV-2/Human/USA/MO-CDC-ASC210248721/2021	Illumina NovaSeq 6000	PAIRED	RT-PCR	VIRAL RNA	Severe acute respiratory syndrome coronavirus 2	Homo sapiens	ILLUMINA	2021-07-27	United States	North America	73	815.451	157	0.5774	24384446
SRR15544136	PRJNA731148	AMPLICON	SAMN20873629	SRX11842453	SARS-CoV-2/Human/USA/FL-CDC-ASC210248720/2021	Illumina NovaSeq 6000	PAIRED	RT-PCR	VIRAL RNA	Severe acute respiratory syndrome coronavirus 2	Homo sapiens	ILLUMINA	2021-07-27	United States	North America	51	6635.35	7540	0.997626	198416795
SRR15544138	PRJNA731148	AMPLICON	SAMN20873329	SRX11842451	SARS-CoV-2/Human/USA/MN-CDC-ASC210248718/2021	Illumina NovaSeq 6000	PAIRED	RT-PCR	VIRAL RNA	Severe acute respiratory syndrome coronavirus 2	Homo sapiens	ILLUMINA	2021-07-27	United States	North America	53	7111.15	7863	0.991506	212644571
SRR15544139	PRJNA731148	AMPLICON	SAMN20873630	SRX11842450	SARS-CoV-2/Human/USA/FL-CDC-ASC210248717/2021	Illumina NovaSeq 6000	PAIRED	RT-PCR	VIRAL RNA	Severe acute respiratory syndrome coronavirus 2	Homo sapiens	ILLUMINA	2021-07-27	United States	North America	57	394.478	78	0.464468	11796065
SRR15544141	PRJNA731148	AMPLICON	SAMN20873134	SRX11842448	SARS-CoV-2/Human/USA/TX-CDC-ASC210248715/2021	Illumina NovaSeq 6000	PAIRED	RT-PCR	VIRAL RNA	Severe acute respiratory syndrome coronavirus 2	Homo sapiens	ILLUMINA	2021-07-27	United States	North America	48	4667.42	5175	0.954921	139569733
SRR15544142	PRJNA731148	AMPLICON	SAMN20873812	SRX11842447	SARS-CoV-2/Human/USA/CT-CDC-ASC210248714/2021	Illumina NovaSeq 6000	PAIRED	RT-PCR	VIRAL RNA	Severe acute respiratory syndrome coronavirus 2	Homo sapiens	ILLUMINA	2021-07-27	United States	North America	71	2709.69	1288	0.880079	81027902
SRR15544144	PRJNA731148	AMPLICON	SAMN20873631	SRX11842445	SARS-CoV-2/Human/USA/FL-CDC-ASC210248711/2021	Illumina NovaSeq 6000	PAIRED	RT-PCR	VIRAL RNA	Severe acute respiratory syndrome coronavirus 2	Homo sapiens	ILLUMINA	2021-07-27	United States	North America	57	1737.85	371	0.692004	51966857
SRR15544145	PRJNA731148	AMPLICON	SAMN20873632	SRX11842444	SARS-CoV-2/Human/USA/FL-CDC-ASC210248710/2021	Illumina NovaSeq 6000	PAIRED	RT-PCR	VIRAL RNA	Severe acute respiratory syndrome coronavirus 2	Homo sapiens	ILLUMINA	2021-07-27	United States	North America	65	5055.6	5767	0.955356	151177624
SRR15544146	PRJNA731148	AMPLICON	SAMN20881576	SRX11842443	SARS-CoV-2/Human/USA/AL-CDC-ASC210248709/2021	Illumina NovaSeq 6000	PAIRED	RT-PCR	VIRAL RNA	Severe acute respiratory syndrome coronavirus 2	Homo sapiens	ILLUMINA	2021-07-27	United States	North America	63	1961.79	519	0.748052	58663550
SRR15544147	PRJNA731148	AMPLICON	SAMN20881577	SRX11842442	SARS-CoV-2/Human/USA/AL-CDC-ASC210248708/2021	Illumina NovaSeq 6000	PAIRED	RT-PCR	VIRAL RNA	Severe acute respiratory syndrome coronavirus 2	Homo sapiens	ILLUMINA	2021-07-27	United States	North America	51	5147.56	6159	0.964652	153927521
SRR15544148	PRJNA731148	AMPLICON	SAMN20873414	SRX11842441	SARS-CoV-2/Human/USA/IL-CDC-ASC210247023/2021	Illumina NovaSeq 6000	PAIRED	RT-PCR	VIRAL RNA	Severe acute respiratory syndrome coronavirus 2	Homo sapiens	ILLUMINA	2021-07-26	United States	North America	68	2565.15	1544	0.846972	76705791
SRR15544149	PRJNA731148	AMPLICON	SAMN20873243	SRX11842440	SARS-CoV-2/Human/USA/OK-CDC-ASC210247022/2021	Illumina NovaSeq 6000	PAIRED	RT-PCR	VIRAL RNA	Severe acute respiratory syndrome coronavirus 2	Homo sapiens	ILLUMINA	2021-07-25	United States	North America	52	7220.09	7881	0.995452	215902286
SRR15544150	PRJNA731148	AMPLICON	SAMN20881528	SRX11842439	SARS-CoV-2/Human/USA/CA-CDC-ASC210247021/2021	Illumina NovaSeq 6000	PAIRED	RT-PCR	VIRAL RNA	Severe acute respiratory syndrome coronavirus 2	Homo sapiens	ILLUMINA	2021-07-26	United States	North America	49	6877.42	7746	0.996957	205655515
SRR15544151	PRJNA731148	AMPLICON	SAMN20873725	SRX11842438	SARS-CoV-2/Human/USA/FL-CDC-ASC210247020/2021	Illumina NovaSeq 6000	PAIRED	RT-PCR	VIRAL RNA	Severe acute respiratory syndrome coronavirus 2	Homo sapiens	ILLUMINA	2021-07-26	United States	North America	70	3078.33	1641	0.814433	92051177
SRR15544153	PRJNA731148	AMPLICON	SAMN20873726	SRX11842436	SARS-CoV-2/Human/USA/FL-CDC-ASC210247018/2021	Illumina NovaSeq 6000	PAIRED	RT-PCR	VIRAL RNA	Severe acute respiratory syndrome coronavirus 2	Homo sapiens	ILLUMINA	2021-07-26	United States	North America	55	5231.25	7033	0.949236	156429939
SRR15544156	PRJNA731148	AMPLICON	SAMN20873729	SRX11842433	SARS-CoV-2/Human/USA/FL-CDC-ASC210247015/2021	Illumina NovaSeq 6000	PAIRED	RT-PCR	VIRAL RNA	Severe acute respiratory syndrome coronavirus 2	Homo sapiens	ILLUMINA	2021-07-26	United States	North America	47	7289.06	7893	0.995218	217964685
SRR15544157	PRJNA731148	AMPLICON	SAMN20873292	SRX11842432	SARS-CoV-2/Human/USA/NC-CDC-ASC210247014/2021	Illumina NovaSeq 6000	PAIRED	RT-PCR	VIRAL RNA	Severe acute respiratory syndrome coronavirus 2	Homo sapiens	ILLUMINA	2021-07-26	United States	North America	53	6430.22	7185	0.995719	192282826
SRR15544158	PRJNA731148	AMPLICON	SAMN20873730	SRX11842431	SARS-CoV-2/Human/USA/FL-CDC-ASC210247013/2021	Illumina NovaSeq 6000	PAIRED	RT-PCR	VIRAL RNA	Severe acute respiratory syndrome coronavirus 2	Homo sapiens	ILLUMINA	2021-07-25	United States	North America	46	6434.62	7772	0.990937	192414554
SRR15544159	PRJNA731148	AMPLICON	SAMN20873415	SRX11842430	SARS-CoV-2/Human/USA/IL-CDC-ASC210247012/2021	Illumina NovaSeq 6000	PAIRED	RT-PCR	VIRAL RNA	Severe acute respiratory syndrome coronavirus 2	Homo sapiens	ILLUMINA	2021-07-26	United States	North America	48	7352.94	7925	0.997124	219875050
SRR15544160	PRJNA731148	AMPLICON	SAMN20873007	SRX11842429	SARS-CoV-2/Human/USA/WI-CDC-ASC210247011/2021	Illumina NovaSeq 6000	PAIRED	RT-PCR	VIRAL RNA	Severe acute respiratory syndrome coronavirus 2	Homo sapiens	ILLUMINA	2021-07-25	United States	North America	50	1640.97	1352	0.978397	49069941
SRR15544161	PRJNA731148	AMPLICON	SAMN20881529	SRX11842428	SARS-CoV-2/Human/USA/CA-CDC-ASC210247010/2021	Illumina NovaSeq 6000	PAIRED	RT-PCR	VIRAL RNA	Severe acute respiratory syndrome coronavirus 2	Homo sapiens	ILLUMINA	2021-07-26	United States	North America	47	7611.07	7950	0.998562	227593877
SRR15544162	PRJNA731148	AMPLICON	SAMN20873367	SRX11842427	SARS-CoV-2/Human/USA/MA-CDC-ASC210247009/2021	Illumina NovaSeq 6000	PAIRED	RT-PCR	VIRAL RNA	Severe acute respiratory syndrome coronavirus 2	Homo sapiens	ILLUMINA	2021-07-26	United States	North America	50	7358.7	7945	0.993145	220047184
SRR15544163	PRJNA731148	AMPLICON	SAMN20873731	SRX11842426	SARS-CoV-2/Human/USA/FL-CDC-ASC210247008/2021	Illumina NovaSeq 6000	PAIRED	RT-PCR	VIRAL RNA	Severe acute respiratory syndrome coronavirus 2	Homo sapiens	ILLUMINA	2021-07-26	United States	North America	56	2669.16	2182	0.934421	79816007
SRR15544164	PRJNA731148	AMPLICON	SAMN20873308	SRX11842425	SARS-CoV-2/Human/USA/MS-CDC-ASC210247007/2021	Illumina NovaSeq 6000	PAIRED	RT-PCR	VIRAL RNA	Severe acute respiratory syndrome coronavirus 2	Homo sapiens	ILLUMINA	2021-07-26	United States	North America	49	7512.16	7954	0.998629	224636258
SRR15544165	PRJNA731148	AMPLICON	SAMN20873732	SRX11842424	SARS-CoV-2/Human/USA/FL-CDC-ASC210247006/2021	Illumina NovaSeq 6000	PAIRED	RT-PCR	VIRAL RNA	Severe acute respiratory syndrome coronavirus 2	Homo sapiens	ILLUMINA	2021-07-26	United States	North America	48	7447.38	7920	0.995753	222699020
SRR15544168	PRJNA731148	AMPLICON	SAMN20873735	SRX11842421	SARS-CoV-2/Human/USA/FL-CDC-ASC210247003/2021	Illumina NovaSeq 6000	PAIRED	RT-PCR	VIRAL RNA	Severe acute respiratory syndrome coronavirus 2	Homo sapiens	ILLUMINA	2021-07-27	United States	North America	49	6979.87	7756	0.997224	208719181
SRR15544170	PRJNA731148	AMPLICON	SAMN20873416	SRX11842419	SARS-CoV-2/Human/USA/IL-CDC-ASC210247000/2021	Illumina NovaSeq 6000	PAIRED	RT-PCR	VIRAL RNA	Severe acute respiratory syndrome coronavirus 2	Homo sapiens	ILLUMINA	2021-07-26	United States	North America	48	5697.66	6469	0.995719	170377251
SRR15544171	PRJNA731148	AMPLICON	SAMN20873453	SRX11842418	SARS-CoV-2/Human/USA/GA-CDC-ASC210246999/2021	Illumina NovaSeq 6000	PAIRED	RT-PCR	VIRAL RNA	Severe acute respiratory syndrome coronavirus 2	Homo sapiens	ILLUMINA	2021-07-26	United States	North America	48	7406.67	7935	0.998127	221481594
SRR15544172	PRJNA731148	AMPLICON	SAMN20873184	SRX11842417	SARS-CoV-2/Human/USA/TX-CDC-ASC210246998/2021	Illumina NovaSeq 6000	PAIRED	RT-PCR	VIRAL RNA	Severe acute respiratory syndrome coronavirus 2	Homo sapiens	ILLUMINA	2021-07-26	United States	North America	104	1209.06	479	0.716049	36154613
SRR15544174	PRJNA731148	AMPLICON	SAMN20881584	SRX11842415	SARS-CoV-2/Human/USA/AL-CDC-ASC210246994/2021	Illumina NovaSeq 6000	PAIRED	RT-PCR	VIRAL RNA	Severe acute respiratory syndrome coronavirus 2	Homo sapiens	ILLUMINA	2021-07-26	United States	North America	50	7722.21	7962	0.998127	230917103
SRR15544178	PRJNA731148	AMPLICON	SAMN20873293	SRX11842411	SARS-CoV-2/Human/USA/NC-CDC-ASC210246990/2021	Illumina NovaSeq 6000	PAIRED	RT-PCR	VIRAL RNA	Severe acute respiratory syndrome coronavirus 2	Homo sapiens	ILLUMINA	2021-07-26	United States	North America	48	7572.29	7936	0.997592	226434096
SRR15544181	PRJNA731148	AMPLICON	SAMN20873017	SRX11842408	SARS-CoV-2/Human/USA/VA-CDC-ASC210246987/2021	Illumina NovaSeq 6000	PAIRED	RT-PCR	VIRAL RNA	Severe acute respiratory syndrome coronavirus 2	Homo sapiens	ILLUMINA	2021-07-26	United States	North America	45	7564.32	7945	0.997358	226195767
SRR15544182	PRJNA731148	AMPLICON	SAMN20873185	SRX11842407	SARS-CoV-2/Human/USA/TX-CDC-ASC210246986/2021	Illumina NovaSeq 6000	PAIRED	RT-PCR	VIRAL RNA	Severe acute respiratory syndrome coronavirus 2	Homo sapiens	ILLUMINA	2021-07-25	United States	North America	68	4798.21	5971	0.964686	143480761
SRR15544183	PRJNA731148	AMPLICON	SAMN20873186	SRX11842406	SARS-CoV-2/Human/USA/TX-CDC-ASC210246985/2021	Illumina NovaSeq 6000	PAIRED	RT-PCR	VIRAL RNA	Severe acute respiratory syndrome coronavirus 2	Homo sapiens	ILLUMINA	2021-07-24	United States	North America	47	7616.29	7950	0.997559	227750039
SRR15544185	PRJNA731148	AMPLICON	SAMN20873741	SRX11842404	SARS-CoV-2/Human/USA/FL-CDC-ASC210246983/2021	Illumina NovaSeq 6000	PAIRED	RT-PCR	VIRAL RNA	Severe acute respiratory syndrome coronavirus 2	Homo sapiens	ILLUMINA	2021-07-26	United States	North America	52	7253.78	7934	0.998529	216909720
SRR15544186	PRJNA731148	AMPLICON	SAMN20873742	SRX11842403	SARS-CoV-2/Human/USA/FL-CDC-ASC210246982/2021	Illumina NovaSeq 6000	PAIRED	RT-PCR	VIRAL RNA	Severe acute respiratory syndrome coronavirus 2	Homo sapiens	ILLUMINA	2021-07-26	United States	North America	53	7296.22	7939	0.997726	218178881
SRR15544187	PRJNA731148	AMPLICON	SAMN20873187	SRX11842402	SARS-CoV-2/Human/USA/TX-CDC-ASC210246981/2021	Illumina NovaSeq 6000	PAIRED	RT-PCR	VIRAL RNA	Severe acute respiratory syndrome coronavirus 2	Homo sapiens	ILLUMINA	2021-07-26	United States	North America	51	6452.51	7897	0.980504	192949345
SRR15544190	PRJNA731148	AMPLICON	SAMN20873188	SRX11842399	SARS-CoV-2/Human/USA/TX-CDC-ASC210246952/2021	Illumina NovaSeq 6000	PAIRED	RT-PCR	VIRAL RNA	Severe acute respiratory syndrome coronavirus 2	Homo sapiens	ILLUMINA	2021-07-26	United States	North America	73	2461.04	813	0.76795	73592420
SRR15544191	PRJNA731148	AMPLICON	SAMN20873227	SRX11842398	SARS-CoV-2/Human/USA/PR-CDC-ASC210246950/2021	Illumina NovaSeq 6000	PAIRED	RT-PCR	VIRAL RNA	Severe acute respiratory syndrome coronavirus 2	Homo sapiens	ILLUMINA	2021-07-26	United States	North America	67	2086.17	502	0.649199	62382706
SRR15544192	PRJNA731148	AMPLICON	SAMN20881530	SRX11842397	SARS-CoV-2/Human/USA/CA-CDC-ASC210246912/2021	Illumina NovaSeq 6000	PAIRED	RT-PCR	VIRAL RNA	Severe acute respiratory syndrome coronavirus 2	Homo sapiens	ILLUMINA	2021-07-26	United States	North America	51	6757.99	7878	0.994148	202084130
SRR15544193	PRJNA731148	AMPLICON	SAMN20881531	SRX11842396	SARS-CoV-2/Human/USA/CA-CDC-ASC210246911/2021	Illumina NovaSeq 6000	PAIRED	RT-PCR	VIRAL RNA	Severe acute respiratory syndrome coronavirus 2	Homo sapiens	ILLUMINA	2021-07-26	United States	North America	47	7658.05	7956	0.997626	228998538
SRR15544194	PRJNA731148	AMPLICON	SAMN20873743	SRX11842395	SARS-CoV-2/Human/USA/FL-CDC-ASC210246900/2021	Illumina NovaSeq 6000	PAIRED	RT-PCR	VIRAL RNA	Severe acute respiratory syndrome coronavirus 2	Homo sapiens	ILLUMINA	2021-07-26	United States	North America	101	1023.75	192	0.606193	30613314
SRR15544196	PRJNA731148	AMPLICON	SAMN20881532	SRX11842393	SARS-CoV-2/Human/USA/CA-CDC-ASC210246892/2021	Illumina NovaSeq 6000	PAIRED	RT-PCR	VIRAL RNA	Severe acute respiratory syndrome coronavirus 2	Homo sapiens	ILLUMINA	2021-07-25	United States	North America	74	2815.92	1098	0.744942	84204321
SRR15544198	PRJNA731148	AMPLICON	SAMN20873744	SRX11842391	SARS-CoV-2/Human/USA/FL-CDC-ASC210246881/2021	Illumina NovaSeq 6000	PAIRED	RT-PCR	VIRAL RNA	Severe acute respiratory syndrome coronavirus 2	Homo sapiens	ILLUMINA	2021-07-26	United States	North America	52	7492.51	7939	0.998562	224048393
SRR15544199	PRJNA731148	AMPLICON	SAMN20873745	SRX11842390	SARS-CoV-2/Human/USA/FL-CDC-ASC210246880/2021	Illumina NovaSeq 6000	PAIRED	RT-PCR	VIRAL RNA	Severe acute respiratory syndrome coronavirus 2	Homo sapiens	ILLUMINA	2021-07-25	United States	North America	51	7460.31	7944	0.997124	223085694
SRR15544204	PRJNA731148	AMPLICON	SAMN20873750	SRX11842385	SARS-CoV-2/Human/USA/FL-CDC-ASC210246875/2021	Illumina NovaSeq 6000	PAIRED	RT-PCR	VIRAL RNA	Severe acute respiratory syndrome coronavirus 2	Homo sapiens	ILLUMINA	2021-07-26	United States	North America	47	6932.21	7882	0.987025	207293905
SRR15544205	PRJNA731148	AMPLICON	SAMN20873751	SRX11842384	SARS-CoV-2/Human/USA/FL-CDC-ASC210246874/2021	Illumina NovaSeq 6000	PAIRED	RT-PCR	VIRAL RNA	Severe acute respiratory syndrome coronavirus 2	Homo sapiens	ILLUMINA	2021-07-24	United States	North America	58	5077.58	6030	0.964351	151834741
SRR15544206	PRJNA731148	AMPLICON	SAMN20873294	SRX11842383	SARS-CoV-2/Human/USA/NC-CDC-ASC210246873/2021	Illumina NovaSeq 6000	PAIRED	RT-PCR	VIRAL RNA	Severe acute respiratory syndrome coronavirus 2	Homo sapiens	ILLUMINA	2021-07-26	United States	North America	67	694.267	145	0.563756	20760657
SRR15544208	PRJNA731148	AMPLICON	SAMN20873369	SRX11842381	SARS-CoV-2/Human/USA/MA-CDC-ASC210246871/2021	Illumina NovaSeq 6000	PAIRED	RT-PCR	VIRAL RNA	Severe acute respiratory syndrome coronavirus 2	Homo sapiens	ILLUMINA	2021-07-26	United States	North America	49	7570.79	7954	0.997659	226389445
SRR15544210	PRJNA731148	AMPLICON	SAMN20873754	SRX11842379	SARS-CoV-2/Human/USA/FL-CDC-ASC210246869/2021	Illumina NovaSeq 6000	PAIRED	RT-PCR	VIRAL RNA	Severe acute respiratory syndrome coronavirus 2	Homo sapiens	ILLUMINA	2021-07-25	United States	North America	53	7148.91	7910	0.989031	213773760
SRR15544211	PRJNA731148	AMPLICON	SAMN20873755	SRX11842378	SARS-CoV-2/Human/USA/FL-CDC-ASC210246868/2021	Illumina NovaSeq 6000	PAIRED	RT-PCR	VIRAL RNA	Severe acute respiratory syndrome coronavirus 2	Homo sapiens	ILLUMINA	2021-07-26	United States	North America	66	3791.74	3256	0.925559	113384536
SRR15544213	PRJNA731148	AMPLICON	SAMN20881566	SRX11842376	SARS-CoV-2/Human/USA/AL-CDC-ASC210249112/2021	Illumina NovaSeq 6000	PAIRED	RT-PCR	VIRAL RNA	Severe acute respiratory syndrome coronavirus 2	Homo sapiens	ILLUMINA	2021-07-27	United States	North America	59	7104.04	7926	0.985955	212432107
SRR15544214	PRJNA731148	AMPLICON	SAMN20873358	SRX11842375	SARS-CoV-2/Human/USA/MA-CDC-ASC210249111/2021	Illumina NovaSeq 6000	PAIRED	RT-PCR	VIRAL RNA	Severe acute respiratory syndrome coronavirus 2	Homo sapiens	ILLUMINA	2021-07-27	United States	North America	50	7609.76	7950	0.997492	227554595
SRR15544215	PRJNA731148	AMPLICON	SAMN20873577	SRX11842374	SARS-CoV-2/Human/USA/FL-CDC-ASC210249110/2021	Illumina NovaSeq 6000	PAIRED	RT-PCR	VIRAL RNA	Severe acute respiratory syndrome coronavirus 2	Homo sapiens	ILLUMINA	2021-07-27	United States	North America	46	7633.21	7951	0.998595	228255931
SRR15544217	PRJNA731148	AMPLICON	SAMN20873342	SRX11842372	SARS-CoV-2/Human/USA/MD-CDC-ASC210249108/2021	Illumina NovaSeq 6000	PAIRED	RT-PCR	VIRAL RNA	Severe acute respiratory syndrome coronavirus 2	Homo sapiens	ILLUMINA	2021-07-25	United States	North America	65	5637.18	7376	0.957329	168568700
SRR15544219	PRJNA731148	AMPLICON	SAMN20873579	SRX11842370	SARS-CoV-2/Human/USA/FL-CDC-ASC210249106/2021	Illumina NovaSeq 6000	PAIRED	RT-PCR	VIRAL RNA	Severe acute respiratory syndrome coronavirus 2	Homo sapiens	ILLUMINA	2021-07-27	United States	North America	48	7404.34	7944	0.998629	221412029
SRR15544220	PRJNA731148	AMPLICON	SAMN20873580	SRX11842369	SARS-CoV-2/Human/USA/FL-CDC-ASC210249105/2021	Illumina NovaSeq 6000	PAIRED	RT-PCR	VIRAL RNA	Severe acute respiratory syndrome coronavirus 2	Homo sapiens	ILLUMINA	2021-07-26	United States	North America	47	7620.62	7954	0.998562	227879280
SRR15544221	PRJNA731148	AMPLICON	SAMN20873334	SRX11842368	SARS-CoV-2/Human/USA/MI-CDC-ASC210249104/2021	Illumina NovaSeq 6000	PAIRED	RT-PCR	VIRAL RNA	Severe acute respiratory syndrome coronavirus 2	Homo sapiens	ILLUMINA	2021-07-27	United States	North America	45	6379.21	7762	0.9898	190757391
SRR15544222	PRJNA731148	AMPLICON	SAMN20873581	SRX11842367	SARS-CoV-2/Human/USA/FL-CDC-ASC210249102/2021	Illumina NovaSeq 6000	PAIRED	RT-PCR	VIRAL RNA	Severe acute respiratory syndrome coronavirus 2	Homo sapiens	ILLUMINA	2021-07-27	United States	North America	52	7218.96	7894	0.994047	215868574
SRR15544223	PRJNA731148	AMPLICON	SAMN20873343	SRX11842366	SARS-CoV-2/Human/USA/MD-CDC-ASC210249101/2021	Illumina NovaSeq 6000	PAIRED	RT-PCR	VIRAL RNA	Severe acute respiratory syndrome coronavirus 2	Homo sapiens	ILLUMINA	2021-07-27	United States	North America	52	7434.25	7936	0.997759	222306500
SRR15544224	PRJNA731148	AMPLICON	SAMN20873359	SRX11842365	SARS-CoV-2/Human/USA/MA-CDC-ASC210249100/2021	Illumina NovaSeq 6000	PAIRED	RT-PCR	VIRAL RNA	Severe acute respiratory syndrome coronavirus 2	Homo sapiens	ILLUMINA	2021-07-27	United States	North America	51	7219.42	7911	0.987928	215882314
SRR15544225	PRJNA731148	AMPLICON	SAMN20873582	SRX11842364	SARS-CoV-2/Human/USA/FL-CDC-ASC210249098/2021	Illumina NovaSeq 6000	PAIRED	RT-PCR	VIRAL RNA	Severe acute respiratory syndrome coronavirus 2	Homo sapiens	ILLUMINA	2021-07-27	United States	North America	79	4835.71	6095	0.921513	144602110
SRR15544229	PRJNA731148	AMPLICON	SAMN20873360	SRX11842360	SARS-CoV-2/Human/USA/MA-CDC-ASC210249094/2021	Illumina NovaSeq 6000	PAIRED	RT-PCR	VIRAL RNA	Severe acute respiratory syndrome coronavirus 2	Homo sapiens	ILLUMINA	2021-07-27	United States	North America	50	7632.93	7947	0.998529	228247543
SRR15544230	PRJNA731148	AMPLICON	SAMN20881567	SRX11842359	SARS-CoV-2/Human/USA/AL-CDC-ASC210249093/2021	Illumina NovaSeq 6000	PAIRED	RT-PCR	VIRAL RNA	Severe acute respiratory syndrome coronavirus 2	Homo sapiens	ILLUMINA	2021-07-26	United States	North America	58	5675.41	6492	0.984249	169711772
SRR15544231	PRJNA731148	AMPLICON	SAMN20873584	SRX11842358	SARS-CoV-2/Human/USA/FL-CDC-ASC210249092/2021	Illumina NovaSeq 6000	PAIRED	RT-PCR	VIRAL RNA	Severe acute respiratory syndrome coronavirus 2	Homo sapiens	ILLUMINA	2021-07-27	United States	North America	56	7410.21	7933	0.998562	221587579
SRR15544232	PRJNA731148	AMPLICON	SAMN20873105	SRX11842357	SARS-CoV-2/Human/USA/TX-CDC-ASC210249091/2021	Illumina NovaSeq 6000	PAIRED	RT-PCR	VIRAL RNA	Severe acute respiratory syndrome coronavirus 2	Homo sapiens	ILLUMINA	2021-07-27	United States	North America	53	6412.85	7786	0.969802	191763510
SRR15544234	PRJNA731148	AMPLICON	SAMN20881568	SRX11842355	SARS-CoV-2/Human/USA/AL-CDC-ASC210249089/2021	Illumina NovaSeq 6000	PAIRED	RT-PCR	VIRAL RNA	Severe acute respiratory syndrome coronavirus 2	Homo sapiens	ILLUMINA	2021-07-27	United States	North America	49	7610.63	7957	0.997626	227580612
SRR15544235	PRJNA731148	AMPLICON	SAMN20881569	SRX11842354	SARS-CoV-2/Human/USA/AL-CDC-ASC210249088/2021	Illumina NovaSeq 6000	PAIRED	RT-PCR	VIRAL RNA	Severe acute respiratory syndrome coronavirus 2	Homo sapiens	ILLUMINA	2021-07-27	United States	North America	57	7399.89	7949	0.990804	221278892
SRR15544236	PRJNA731148	AMPLICON	SAMN20873317	SRX11842353	SARS-CoV-2/Human/USA/MO-CDC-ASC210249087/2021	Illumina NovaSeq 6000	PAIRED	RT-PCR	VIRAL RNA	Severe acute respiratory syndrome coronavirus 2	Homo sapiens	ILLUMINA	2021-07-27	United States	North America	43	6664.64	7481	0.997224	199292760
SRR15544237	PRJNA731148	AMPLICON	SAMN20873106	SRX11842352	SARS-CoV-2/Human/USA/TX-CDC-ASC210249086/2021	Illumina NovaSeq 6000	PAIRED	RT-PCR	VIRAL RNA	Severe acute respiratory syndrome coronavirus 2	Homo sapiens	ILLUMINA	2021-07-27	United States	North America	52	7133.17	7916	0.994917	213303080
SRR15544238	PRJNA731148	AMPLICON	SAMN20873585	SRX11842351	SARS-CoV-2/Human/USA/FL-CDC-ASC210249085/2021	Illumina NovaSeq 6000	PAIRED	RT-PCR	VIRAL RNA	Severe acute respiratory syndrome coronavirus 2	Homo sapiens	ILLUMINA	2021-07-27	United States	North America	53	5905.45	7025	0.978564	176590631
SRR15544240	PRJNA731148	AMPLICON	SAMN20873361	SRX11842349	SARS-CoV-2/Human/USA/MA-CDC-ASC210249083/2021	Illumina NovaSeq 6000	PAIRED	RT-PCR	VIRAL RNA	Severe acute respiratory syndrome coronavirus 2	Homo sapiens	ILLUMINA	2021-07-27	United States	North America	51	7484.24	7954	0.998161	223801341
SRR15544241	PRJNA731148	AMPLICON	SAMN20873270	SRX11842348	SARS-CoV-2/Human/USA/NM-CDC-ASC210249082/2021	Illumina NovaSeq 6000	PAIRED	RT-PCR	VIRAL RNA	Severe acute respiratory syndrome coronavirus 2	Homo sapiens	ILLUMINA	2021-07-27	United States	North America	44	7425.29	7947	0.997693	222038473
SRR15544243	PRJNA731148	AMPLICON	SAMN20873586	SRX11842346	SARS-CoV-2/Human/USA/FL-CDC-ASC210249078/2021	Illumina NovaSeq 6000	PAIRED	RT-PCR	VIRAL RNA	Severe acute respiratory syndrome coronavirus 2	Homo sapiens	ILLUMINA	2021-07-27	United States	North America	51	7079.65	7925	0.994549	211702652
SRR15544244	PRJNA731148	AMPLICON	SAMN20873136	SRX11842345	SARS-CoV-2/Human/USA/TX-CDC-ASC210248707/2021	Illumina NovaSeq 6000	PAIRED	RT-PCR	VIRAL RNA	Severe acute respiratory syndrome coronavirus 2	Homo sapiens	ILLUMINA	2021-07-27	United States	North America	63	4643.88	5179	0.932047	138865925
SRR15544246	PRJNA731148	AMPLICON	SAMN20873138	SRX11842343	SARS-CoV-2/Human/USA/TX-CDC-ASC210248705/2021	Illumina NovaSeq 6000	PAIRED	RT-PCR	VIRAL RNA	Severe acute respiratory syndrome coronavirus 2	Homo sapiens	ILLUMINA	2021-07-27	United States	North America	51	5330.5	6353	0.970237	159397916
SRR15544247	PRJNA731148	AMPLICON	SAMN20873139	SRX11842342	SARS-CoV-2/Human/USA/TX-CDC-ASC210248704/2021	Illumina NovaSeq 6000	PAIRED	RT-PCR	VIRAL RNA	Severe acute respiratory syndrome coronavirus 2	Homo sapiens	ILLUMINA	2021-07-27	United States	North America	61	3749.02	2965	0.946126	112107005
SRR15544248	PRJNA731148	AMPLICON	SAMN20873140	SRX11842341	SARS-CoV-2/Human/USA/TX-CDC-ASC210248703/2021	Illumina NovaSeq 6000	PAIRED	RT-PCR	VIRAL RNA	Severe acute respiratory syndrome coronavirus 2	Homo sapiens	ILLUMINA	2021-07-27	United States	North America	49	7342	7942	0.98863	219547783
SRR15544249	PRJNA731148	AMPLICON	SAMN20873141	SRX11842340	SARS-CoV-2/Human/USA/TX-CDC-ASC210248702/2021	Illumina NovaSeq 6000	PAIRED	RT-PCR	VIRAL RNA	Severe acute respiratory syndrome coronavirus 2	Homo sapiens	ILLUMINA	2021-07-27	United States	North America	55	2706.29	2332	0.979801	80926067
SRR15544253	PRJNA731148	AMPLICON	SAMN20881438	SRX11842336	SARS-CoV-2/Human/USA/CA-CDC-ASC210248695/2021	Illumina NovaSeq 6000	PAIRED	RT-PCR	VIRAL RNA	Severe acute respiratory syndrome coronavirus 2	Homo sapiens	ILLUMINA	2021-07-26	United States	North America	51	2973.89	2125	0.95773	88928291
SRR15544255	PRJNA731148	AMPLICON	SAMN20873634	SRX11842334	SARS-CoV-2/Human/USA/FL-CDC-ASC210248693/2021	Illumina NovaSeq 6000	PAIRED	RT-PCR	VIRAL RNA	Severe acute respiratory syndrome coronavirus 2	Homo sapiens	ILLUMINA	2021-07-27	United States	North America	49	6618.46	7558	0.996556	197911886
SRR15544256	PRJNA731148	AMPLICON	SAMN20873635	SRX11842333	SARS-CoV-2/Human/USA/FL-CDC-ASC210248692/2021	Illumina NovaSeq 6000	PAIRED	RT-PCR	VIRAL RNA	Severe acute respiratory syndrome coronavirus 2	Homo sapiens	ILLUMINA	2021-07-27	United States	North America	51	5442.35	6474	0.997157	162742603
SRR15544260	PRJNA731148	AMPLICON	SAMN20873394	SRX11842329	SARS-CoV-2/Human/USA/IN-CDC-ASC210248688/2021	Illumina NovaSeq 6000	PAIRED	RT-PCR	VIRAL RNA	Severe acute respiratory syndrome coronavirus 2	Homo sapiens	ILLUMINA	2021-07-27	United States	North America	65	339.219	275	0.780122	10143661
SRR15544261	PRJNA731148	AMPLICON	SAMN20881441	SRX11842328	SARS-CoV-2/Human/USA/CA-CDC-ASC210248687/2021	Illumina NovaSeq 6000	PAIRED	RT-PCR	VIRAL RNA	Severe acute respiratory syndrome coronavirus 2	Homo sapiens	ILLUMINA	2021-07-27	United States	North America	75	4856.48	5555	0.949202	145223422
SRR15544262	PRJNA731148	AMPLICON	SAMN20873305	SRX11842327	SARS-CoV-2/Human/USA/MS-CDC-ASC210248686/2021	Illumina NovaSeq 6000	PAIRED	RT-PCR	VIRAL RNA	Severe acute respiratory syndrome coronavirus 2	Homo sapiens	ILLUMINA	2021-07-27	United States	North America	56	4912.1	5585	0.938501	146886426
SRR15544264	PRJNA731148	AMPLICON	SAMN20873306	SRX11842325	SARS-CoV-2/Human/USA/MS-CDC-ASC210248684/2021	Illumina NovaSeq 6000	PAIRED	RT-PCR	VIRAL RNA	Severe acute respiratory syndrome coronavirus 2	Homo sapiens	ILLUMINA	2021-07-27	United States	North America	56	4901.85	5221	0.938869	146579921
SRR15544265	PRJNA731148	AMPLICON	SAMN20873307	SRX11842324	SARS-CoV-2/Human/USA/MS-CDC-ASC210248683/2021	Illumina NovaSeq 6000	PAIRED	RT-PCR	VIRAL RNA	Severe acute respiratory syndrome coronavirus 2	Homo sapiens	ILLUMINA	2021-07-27	United States	North America	53	5598.53	6463	0.969501	167412936
SRR15544266	PRJNA731148	AMPLICON	SAMN20873251	SRX11842323	SARS-CoV-2/Human/USA/NY-CDC-ASC210248682/2021	Illumina NovaSeq 6000	PAIRED	RT-PCR	VIRAL RNA	Severe acute respiratory syndrome coronavirus 2	Homo sapiens	ILLUMINA	2021-07-27	United States	North America	49	7237.52	7905	0.985854	216423617
SRR15544268	PRJNA731148	AMPLICON	SAMN20881444	SRX11842321	SARS-CoV-2/Human/USA/CA-CDC-ASC210248677/2021	Illumina NovaSeq 6000	PAIRED	RT-PCR	VIRAL RNA	Severe acute respiratory syndrome coronavirus 2	Homo sapiens	ILLUMINA	2021-07-27	United States	North America	87	3837.9	3010	0.72792	114764796
SRR15544269	PRJNA731148	AMPLICON	SAMN20881445	SRX11842320	SARS-CoV-2/Human/USA/CA-CDC-ASC210248676/2021	Illumina NovaSeq 6000	PAIRED	RT-PCR	VIRAL RNA	Severe acute respiratory syndrome coronavirus 2	Homo sapiens	ILLUMINA	2021-07-27	United States	North America	53	4176.35	4193	0.870448	124885351
SRR15544270	PRJNA731148	AMPLICON	SAMN20873636	SRX11842319	SARS-CoV-2/Human/USA/FL-CDC-ASC210248668/2021	Illumina NovaSeq 6000	PAIRED	RT-PCR	VIRAL RNA	Severe acute respiratory syndrome coronavirus 2	Homo sapiens	ILLUMINA	2021-07-27	United States	North America	51	4172.77	3814	0.9589	124778350
SRR15544271	PRJNA731148	AMPLICON	SAMN20873142	SRX11842318	SARS-CoV-2/Human/USA/TX-CDC-ASC210248667/2021	Illumina NovaSeq 6000	PAIRED	RT-PCR	VIRAL RNA	Severe acute respiratory syndrome coronavirus 2	Homo sapiens	ILLUMINA	2021-07-27	United States	North America	56	6673.31	7512	0.994282	199552092
SRR15544273	PRJNA731148	AMPLICON	SAMN20873143	SRX11842316	SARS-CoV-2/Human/USA/TX-CDC-ASC210248665/2021	Illumina NovaSeq 6000	PAIRED	RT-PCR	VIRAL RNA	Severe acute respiratory syndrome coronavirus 2	Homo sapiens	ILLUMINA	2021-07-27	United States	North America	54	5278.47	5804	0.970137	157842116
SRR15544274	PRJNA731148	AMPLICON	SAMN20873638	SRX11842315	SARS-CoV-2/Human/USA/FL-CDC-ASC210248662/2021	Illumina NovaSeq 6000	PAIRED	RT-PCR	VIRAL RNA	Severe acute respiratory syndrome coronavirus 2	Homo sapiens	ILLUMINA	2021-07-27	United States	North America	52	6680.63	7836	0.973347	199770792
SRR15544275	PRJNA731148	AMPLICON	SAMN20873639	SRX11842314	SARS-CoV-2/Human/USA/FL-CDC-ASC210248661/2021	Illumina NovaSeq 6000	PAIRED	RT-PCR	VIRAL RNA	Severe acute respiratory syndrome coronavirus 2	Homo sapiens	ILLUMINA	2021-07-27	United States	North America	52	5645.1	6671	0.964218	168805318
SRR15544279	PRJNA731148	AMPLICON	SAMN20873505	SRX11842310	SARS-CoV-2/Human/USA/FL-CDC-ASC210249318/2021	Illumina NovaSeq 6000	PAIRED	RT-PCR	VIRAL RNA	Severe acute respiratory syndrome coronavirus 2	Homo sapiens	ILLUMINA	2021-07-27	United States	North America	39	7250.75	7898	0.997358	216819139
SRR15544280	PRJNA731148	AMPLICON	SAMN20873072	SRX11842309	SARS-CoV-2/Human/USA/TX-CDC-ASC210249317/2021	Illumina NovaSeq 6000	PAIRED	RT-PCR	VIRAL RNA	Severe acute respiratory syndrome coronavirus 2	Homo sapiens	ILLUMINA	2021-07-27	United States	North America	60	7190.59	7904	0.991539	215020333
SRR15544281	PRJNA731148	AMPLICON	SAMN20873506	SRX11842308	SARS-CoV-2/Human/USA/FL-CDC-ASC210249316/2021	Illumina NovaSeq 6000	PAIRED	RT-PCR	VIRAL RNA	Severe acute respiratory syndrome coronavirus 2	Homo sapiens	ILLUMINA	2021-07-27	United States	North America	61	6797.13	7841	0.981841	203254449
SRR15544282	PRJNA731148	AMPLICON	SAMN20873073	SRX11842307	SARS-CoV-2/Human/USA/TX-CDC-ASC210249315/2021	Illumina NovaSeq 6000	PAIRED	RT-PCR	VIRAL RNA	Severe acute respiratory syndrome coronavirus 2	Homo sapiens	ILLUMINA	2021-07-27	United States	North America	43	6955.68	7841	0.996756	207995596
SRR15544283	PRJNA731148	AMPLICON	SAMN20881564	SRX11842306	SARS-CoV-2/Human/USA/AL-CDC-ASC210249314/2021	Illumina NovaSeq 6000	PAIRED	RT-PCR	VIRAL RNA	Severe acute respiratory syndrome coronavirus 2	Homo sapiens	ILLUMINA	2021-07-27	United States	North America	68	2827.98	1329	0.870983	84564998
SRR15544285	PRJNA731148	AMPLICON	SAMN20873507	SRX11842304	SARS-CoV-2/Human/USA/FL-CDC-ASC210249312/2021	Illumina NovaSeq 6000	PAIRED	RT-PCR	VIRAL RNA	Severe acute respiratory syndrome coronavirus 2	Homo sapiens	ILLUMINA	2021-07-26	United States	North America	47	7414.46	7936	0.99689	221714539
SRR15544286	PRJNA731148	AMPLICON	SAMN20873508	SRX11842303	SARS-CoV-2/Human/USA/FL-CDC-ASC210249310/2021	Illumina NovaSeq 6000	PAIRED	RT-PCR	VIRAL RNA	Severe acute respiratory syndrome coronavirus 2	Homo sapiens	ILLUMINA	2021-07-27	United States	North America	60	1305.93	462	0.689529	39051175
SRR15544288	PRJNA731148	AMPLICON	SAMN20873509	SRX11842301	SARS-CoV-2/Human/USA/FL-CDC-ASC210249308/2021	Illumina NovaSeq 6000	PAIRED	RT-PCR	VIRAL RNA	Severe acute respiratory syndrome coronavirus 2	Homo sapiens	ILLUMINA	2021-07-27	United States	North America	82	5170.76	6805	0.936562	154621250
SRR15544289	PRJNA731148	AMPLICON	SAMN20873216	SRX11842300	SARS-CoV-2/Human/USA/PR-CDC-ASC210249307/2021	Illumina NovaSeq 6000	PAIRED	RT-PCR	VIRAL RNA	Severe acute respiratory syndrome coronavirus 2	Homo sapiens	ILLUMINA	2021-07-27	United States	North America	50	7325.7	7930	0.993813	219060472
SRR15544290	PRJNA731148	AMPLICON	SAMN20873217	SRX11842299	SARS-CoV-2/Human/USA/PR-CDC-ASC210249306/2021	Illumina NovaSeq 6000	PAIRED	RT-PCR	VIRAL RNA	Severe acute respiratory syndrome coronavirus 2	Homo sapiens	ILLUMINA	2021-07-27	United States	North America	47	7312.16	7918	0.992476	218655471
SRR15544293	PRJNA731148	AMPLICON	SAMN20873814	SRX11842296	SARS-CoV-2/Human/USA/CO-CDC-ASC210249303/2021	Illumina NovaSeq 6000	PAIRED	RT-PCR	VIRAL RNA	Severe acute respiratory syndrome coronavirus 2	Homo sapiens	ILLUMINA	2021-07-27	United States	North America	54	7045.06	7870	0.987025	210668281
SRR15544296	PRJNA731148	AMPLICON	SAMN20873074	SRX11842293	SARS-CoV-2/Human/USA/TX-CDC-ASC210249300/2021	Illumina NovaSeq 6000	PAIRED	RT-PCR	VIRAL RNA	Severe acute respiratory syndrome coronavirus 2	Homo sapiens	ILLUMINA	2021-07-27	United States	North America	28	2666.9	593	0.611979	79748358
SRR15544297	PRJNA731148	AMPLICON	SAMN20873275	SRX11842292	SARS-CoV-2/Human/USA/NJ-CDC-ASC210249299/2021	Illumina NovaSeq 6000	PAIRED	RT-PCR	VIRAL RNA	Severe acute respiratory syndrome coronavirus 2	Homo sapiens	ILLUMINA	2021-07-27	United States	North America	70	5464.66	7025	0.97114	163409669
SRR15544298	PRJNA731148	AMPLICON	SAMN20873512	SRX11842291	SARS-CoV-2/Human/USA/FL-CDC-ASC210249297/2021	Illumina NovaSeq 6000	PAIRED	RT-PCR	VIRAL RNA	Severe acute respiratory syndrome coronavirus 2	Homo sapiens	ILLUMINA	2021-07-26	United States	North America	45	6218.61	7841	0.843795	185954980
SRR15544301	PRJNA731148	AMPLICON	SAMN20873303	SRX11842288	SARS-CoV-2/Human/USA/MS-CDC-ASC210249294/2021	Illumina NovaSeq 6000	PAIRED	RT-PCR	VIRAL RNA	Severe acute respiratory syndrome coronavirus 2	Homo sapiens	ILLUMINA	2021-07-26	United States	North America	50	7275.7	7901	0.990804	217565211
SRR15544303	PRJNA731148	AMPLICON	SAMN20873872	SRX11842286	SARS-CoV-2/Human/USA/CA-CDC-ASC210249291/2021	Illumina NovaSeq 6000	PAIRED	RT-PCR	VIRAL RNA	Severe acute respiratory syndrome coronavirus 2	Homo sapiens	ILLUMINA	2021-07-25	United States	North America	49	7423.76	7924	0.998629	221992590
SRR15544304	PRJNA731148	AMPLICON	SAMN20873873	SRX11842285	SARS-CoV-2/Human/USA/CA-CDC-ASC210249290/2021	Illumina NovaSeq 6000	PAIRED	RT-PCR	VIRAL RNA	Severe acute respiratory syndrome coronavirus 2	Homo sapiens	ILLUMINA	2021-07-26	United States	North America	47	6045.23	6946	0.99184	180770430
SRR15544305	PRJNA731148	AMPLICON	SAMN20873874	SRX11842284	SARS-CoV-2/Human/USA/CA-CDC-ASC210249289/2021	Illumina NovaSeq 6000	PAIRED	RT-PCR	VIRAL RNA	Severe acute respiratory syndrome coronavirus 2	Homo sapiens	ILLUMINA	2021-07-24	United States	North America	42	7065.48	7872	0.998462	211278911
SRR15544306	PRJNA731148	AMPLICON	SAMN20873875	SRX11842283	SARS-CoV-2/Human/USA/CA-CDC-ASC210249287/2021	Illumina NovaSeq 6000	PAIRED	RT-PCR	VIRAL RNA	Severe acute respiratory syndrome coronavirus 2	Homo sapiens	ILLUMINA	2021-07-23	United States	North America	52	7181.5	7885	0.998595	214748499
SRR15544308	PRJNA731148	AMPLICON	SAMN20873756	SRX11842281	SARS-CoV-2/Human/USA/FL-CDC-ASC210246867/2021	Illumina NovaSeq 6000	PAIRED	RT-PCR	VIRAL RNA	Severe acute respiratory syndrome coronavirus 2	Homo sapiens	ILLUMINA	2021-07-25	United States	North America	44	7292.58	7934	0.997091	218070099
SRR15544309	PRJNA731148	AMPLICON	SAMN20873757	SRX11842280	SARS-CoV-2/Human/USA/FL-CDC-ASC210246859/2021	Illumina NovaSeq 6000	PAIRED	RT-PCR	VIRAL RNA	Severe acute respiratory syndrome coronavirus 2	Homo sapiens	ILLUMINA	2021-07-26	United States	North America	49	7399.15	7948	0.997425	221256928
SRR15544310	PRJNA731148	AMPLICON	SAMN20873758	SRX11842279	SARS-CoV-2/Human/USA/FL-CDC-ASC210246858/2021	Illumina NovaSeq 6000	PAIRED	RT-PCR	VIRAL RNA	Severe acute respiratory syndrome coronavirus 2	Homo sapiens	ILLUMINA	2021-07-26	United States	North America	51	7567.71	7958	0.996422	226297235
SRR15544311	PRJNA731148	AMPLICON	SAMN20873822	SRX11842278	SARS-CoV-2/Human/USA/CO-CDC-ASC210246857/2021	Illumina NovaSeq 6000	PAIRED	RT-PCR	VIRAL RNA	Severe acute respiratory syndrome coronavirus 2	Homo sapiens	ILLUMINA	2021-07-25	United States	North America	26	4199.27	5320	0.642778	125570798
SRR15544313	PRJNA731148	AMPLICON	SAMN20873759	SRX11842276	SARS-CoV-2/Human/USA/FL-CDC-ASC210246855/2021	Illumina NovaSeq 6000	PAIRED	RT-PCR	VIRAL RNA	Severe acute respiratory syndrome coronavirus 2	Homo sapiens	ILLUMINA	2021-07-26	United States	North America	55	6216.69	7600	0.967395	185897552
SRR15544314	PRJNA731148	AMPLICON	SAMN20873760	SRX11842275	SARS-CoV-2/Human/USA/FL-CDC-ASC210246854/2021	Illumina NovaSeq 6000	PAIRED	RT-PCR	VIRAL RNA	Severe acute respiratory syndrome coronavirus 2	Homo sapiens	ILLUMINA	2021-07-26	United States	North America	49	4696.84	6121	0.77845	140449653
SRR15544315	PRJNA731148	AMPLICON	SAMN20881533	SRX11842274	SARS-CoV-2/Human/USA/CA-CDC-ASC210246853/2021	Illumina NovaSeq 6000	PAIRED	RT-PCR	VIRAL RNA	Severe acute respiratory syndrome coronavirus 2	Homo sapiens	ILLUMINA	2021-07-25	United States	North America	62	5581.11	7083	0.952714	166891841
SRR15544317	PRJNA731148	AMPLICON	SAMN20873762	SRX11842272	SARS-CoV-2/Human/USA/FL-CDC-ASC210246850/2021	Illumina NovaSeq 6000	PAIRED	RT-PCR	VIRAL RNA	Severe acute respiratory syndrome coronavirus 2	Homo sapiens	ILLUMINA	2021-07-25	United States	North America	41	7487.22	7952	0.997024	223890362
SRR15544318	PRJNA731148	AMPLICON	SAMN20873189	SRX11842271	SARS-CoV-2/Human/USA/TX-CDC-ASC210246849/2021	Illumina NovaSeq 6000	PAIRED	RT-PCR	VIRAL RNA	Severe acute respiratory syndrome coronavirus 2	Homo sapiens	ILLUMINA	2021-07-26	United States	North America	52	6026.24	7099	0.997057	180202512
SRR15544322	PRJNA731148	AMPLICON	SAMN20873765	SRX11842267	SARS-CoV-2/Human/USA/FL-CDC-ASC210246845/2021	Illumina NovaSeq 6000	PAIRED	RT-PCR	VIRAL RNA	Severe acute respiratory syndrome coronavirus 2	Homo sapiens	ILLUMINA	2021-07-26	United States	North America	55	4917.65	5280	0.978564	147052592
SRR15544323	PRJNA731148	AMPLICON	SAMN20873766	SRX11842266	SARS-CoV-2/Human/USA/FL-CDC-ASC210246844/2021	Illumina NovaSeq 6000	PAIRED	RT-PCR	VIRAL RNA	Severe acute respiratory syndrome coronavirus 2	Homo sapiens	ILLUMINA	2021-07-26	United States	North America	74	986.401	153	0.543992	29496350
SRR15544324	PRJNA731148	AMPLICON	SAMN20873767	SRX11842265	SARS-CoV-2/Human/USA/FL-CDC-ASC210246843/2021	Illumina NovaSeq 6000	PAIRED	RT-PCR	VIRAL RNA	Severe acute respiratory syndrome coronavirus 2	Homo sapiens	ILLUMINA	2021-07-26	United States	North America	60	4041.79	3687	0.950373	120861646
SRR15544326	PRJNA731148	AMPLICON	SAMN20873228	SRX11842263	SARS-CoV-2/Human/USA/PR-CDC-ASC210246840/2021	Illumina NovaSeq 6000	PAIRED	RT-PCR	VIRAL RNA	Severe acute respiratory syndrome coronavirus 2	Homo sapiens	ILLUMINA	2021-07-26	United States	North America	33	196.087	0	0.157041	5863576
SRR15544327	PRJNA731148	AMPLICON	SAMN20873769	SRX11842262	SARS-CoV-2/Human/USA/FL-CDC-ASC210246839/2021	Illumina NovaSeq 6000	PAIRED	RT-PCR	VIRAL RNA	Severe acute respiratory syndrome coronavirus 2	Homo sapiens	ILLUMINA	2021-07-26	United States	North America	47	7575.08	7963	0.997559	226517650
SRR15544328	PRJNA731148	AMPLICON	SAMN20873295	SRX11842261	SARS-CoV-2/Human/USA/NC-CDC-ASC210246838/2021	Illumina NovaSeq 6000	PAIRED	RT-PCR	VIRAL RNA	Severe acute respiratory syndrome coronavirus 2	Homo sapiens	ILLUMINA	2021-07-25	United States	North America	54	5292.87	5920	0.981206	158272754
SRR15544331	PRJNA731148	AMPLICON	SAMN20873254	SRX11842258	SARS-CoV-2/Human/USA/NY-CDC-ASC210246835/2021	Illumina NovaSeq 6000	PAIRED	RT-PCR	VIRAL RNA	Severe acute respiratory syndrome coronavirus 2	Homo sapiens	ILLUMINA	2021-07-26	United States	North America	50	4071.27	3059	0.958198	121743042
SRR15544332	PRJNA731148	AMPLICON	SAMN20873772	SRX11842257	SARS-CoV-2/Human/USA/FL-CDC-ASC210246834/2021	Illumina NovaSeq 6000	PAIRED	RT-PCR	VIRAL RNA	Severe acute respiratory syndrome coronavirus 2	Homo sapiens	ILLUMINA	2021-07-26	United States	North America	51	5400.45	6619	0.964251	161489606
SRR15544333	PRJNA731148	AMPLICON	SAMN20873773	SRX11842256	SARS-CoV-2/Human/USA/FL-CDC-ASC210246833/2021	Illumina NovaSeq 6000	PAIRED	RT-PCR	VIRAL RNA	Severe acute respiratory syndrome coronavirus 2	Homo sapiens	ILLUMINA	2021-07-26	United States	North America	77	1389.67	431	0.734508	41555387
SRR15544334	PRJNA731148	AMPLICON	SAMN20873774	SRX11842255	SARS-CoV-2/Human/USA/FL-CDC-ASC210246832/2021	Illumina NovaSeq 6000	PAIRED	RT-PCR	VIRAL RNA	Severe acute respiratory syndrome coronavirus 2	Homo sapiens	ILLUMINA	2021-07-26	United States	North America	57	5437.51	6860	0.951677	162597729
SRR15544336	PRJNA731148	AMPLICON	SAMN20873776	SRX11842253	SARS-CoV-2/Human/USA/FL-CDC-ASC210246829/2021	Illumina NovaSeq 6000	PAIRED	RT-PCR	VIRAL RNA	Severe acute respiratory syndrome coronavirus 2	Homo sapiens	ILLUMINA	2021-07-20	United States	North America	48	4833.4	4933	0.976156	144533202
SRR15544338	PRJNA731148	AMPLICON	SAMN20873778	SRX11842251	SARS-CoV-2/Human/USA/FL-CDC-ASC210246827/2021	Illumina NovaSeq 6000	PAIRED	RT-PCR	VIRAL RNA	Severe acute respiratory syndrome coronavirus 2	Homo sapiens	ILLUMINA	2021-07-26	United States	North America	48	4537.9	4567	0.949604	135696972
SRR15544340	PRJNA731148	AMPLICON	SAMN20873640	SRX11842249	SARS-CoV-2/Human/USA/FL-CDC-ASC210248660/2021	Illumina NovaSeq 6000	PAIRED	RT-PCR	VIRAL RNA	Severe acute respiratory syndrome coronavirus 2	Homo sapiens	ILLUMINA	2021-07-27	United States	North America	56	6705.24	7742	0.988396	200506870
SRR15544341	PRJNA731148	AMPLICON	SAMN20881557	SRX11842770	SARS-CoV-2/Human/USA/AZ-CDC-ASC210248563/2021	Illumina NovaSeq 6000	PAIRED	RT-PCR	VIRAL RNA	Severe acute respiratory syndrome coronavirus 2	Homo sapiens	ILLUMINA	2021-07-27	United States	North America	49	6730.47	7910	0.982243	201261168
SRR15544342	PRJNA731148	AMPLICON	SAMN20873397	SRX11843366	SARS-CoV-2/Human/USA/IL-CDC-ASC210249368/2021	Illumina NovaSeq 6000	PAIRED	RT-PCR	VIRAL RNA	Severe acute respiratory syndrome coronavirus 2	Homo sapiens	ILLUMINA	2021-07-26	United States	North America	61	6298.52	7314	0.966291	188344713
SRR15544344	PRJNA731148	AMPLICON	SAMN20873413	SRX11842768	SARS-CoV-2/Human/USA/IL-CDC-ASC210248561/2021	Illumina NovaSeq 6000	PAIRED	RT-PCR	VIRAL RNA	Severe acute respiratory syndrome coronavirus 2	Homo sapiens	ILLUMINA	2021-07-27	United States	North America	69	1658.25	647	0.722837	49586544
SRR15544345	PRJNA731148	AMPLICON	SAMN20881467	SRX11842767	SARS-CoV-2/Human/USA/CA-CDC-ASC210248560/2021	Illumina NovaSeq 6000	PAIRED	RT-PCR	VIRAL RNA	Severe acute respiratory syndrome coronavirus 2	Homo sapiens	ILLUMINA	2021-07-26	United States	North America	98	670.117	266	0.621576	20038522
SRR15544346	PRJNA731148	AMPLICON	SAMN20881468	SRX11842766	SARS-CoV-2/Human/USA/CA-CDC-ASC210248559/2021	Illumina NovaSeq 6000	PAIRED	RT-PCR	VIRAL RNA	Severe acute respiratory syndrome coronavirus 2	Homo sapiens	ILLUMINA	2021-07-27	United States	North America	55	5932.51	7145	0.978597	177399853
SRR15544349	PRJNA731148	AMPLICON	SAMN20881558	SRX11842763	SARS-CoV-2/Human/USA/AZ-CDC-ASC210248556/2021	Illumina NovaSeq 6000	PAIRED	RT-PCR	VIRAL RNA	Severe acute respiratory syndrome coronavirus 2	Homo sapiens	ILLUMINA	2021-07-27	United States	North America	50	7191.52	7877	0.985888	215047962
SRR15544350	PRJNA731148	AMPLICON	SAMN20873146	SRX11842762	SARS-CoV-2/Human/USA/TX-CDC-ASC210248555/2021	Illumina NovaSeq 6000	PAIRED	RT-PCR	VIRAL RNA	Severe acute respiratory syndrome coronavirus 2	Homo sapiens	ILLUMINA	2021-07-25	United States	North America	60	7429.38	7931	0.998328	222160721
SRR15544351	PRJNA731148	AMPLICON	SAMN20881471	SRX11842761	SARS-CoV-2/Human/USA/CA-CDC-ASC210248554/2021	Illumina NovaSeq 6000	PAIRED	RT-PCR	VIRAL RNA	Severe acute respiratory syndrome coronavirus 2	Homo sapiens	ILLUMINA	2021-07-27	United States	North America	54	3615.34	3244	0.978531	108109516
SRR15544356	PRJNA731148	AMPLICON	SAMN20881474	SRX11842756	SARS-CoV-2/Human/USA/CA-CDC-ASC210248549/2021	Illumina NovaSeq 6000	PAIRED	RT-PCR	VIRAL RNA	Severe acute respiratory syndrome coronavirus 2	Homo sapiens	ILLUMINA	2021-07-27	United States	North America	52	7106.53	7904	0.988663	212506639
SRR15544357	PRJNA731148	AMPLICON	SAMN20873673	SRX11842755	SARS-CoV-2/Human/USA/FL-CDC-ASC210248548/2021	Illumina NovaSeq 6000	PAIRED	RT-PCR	VIRAL RNA	Severe acute respiratory syndrome coronavirus 2	Homo sapiens	ILLUMINA	2021-07-26	United States	North America	51	6490.14	7769	0.984985	194074759
SRR15544358	PRJNA731148	AMPLICON	SAMN20873148	SRX11842754	SARS-CoV-2/Human/USA/TX-CDC-ASC210248547/2021	Illumina NovaSeq 6000	PAIRED	RT-PCR	VIRAL RNA	Severe acute respiratory syndrome coronavirus 2	Homo sapiens	ILLUMINA	2021-07-25	United States	North America	51	7202.43	7935	0.996823	215374233
SRR15544359	PRJNA731148	AMPLICON	SAMN20873674	SRX11842753	SARS-CoV-2/Human/USA/FL-CDC-ASC210248546/2021	Illumina NovaSeq 6000	PAIRED	RT-PCR	VIRAL RNA	Severe acute respiratory syndrome coronavirus 2	Homo sapiens	ILLUMINA	2021-07-26	United States	North America	52	6258.34	7074	0.985888	187143120
SRR15544360	PRJNA731148	AMPLICON	SAMN20873675	SRX11842752	SARS-CoV-2/Human/USA/FL-CDC-ASC210248545/2021	Illumina NovaSeq 6000	PAIRED	RT-PCR	VIRAL RNA	Severe acute respiratory syndrome coronavirus 2	Homo sapiens	ILLUMINA	2021-07-24	United States	North America	59	2702.64	1535	0.827141	80817153
SRR15544361	PRJNA731148	AMPLICON	SAMN20873846	SRX11842751	SARS-CoV-2/Human/USA/CA-CDC-ASC210249467/2021	Illumina NovaSeq 6000	PAIRED	RT-PCR	VIRAL RNA	Severe acute respiratory syndrome coronavirus 2	Homo sapiens	ILLUMINA	2021-07-26	United States	North America	48	7576.27	7941	0.997626	226553134
SRR15544362	PRJNA731148	AMPLICON	SAMN20873847	SRX11842750	SARS-CoV-2/Human/USA/CA-CDC-ASC210249466/2021	Illumina NovaSeq 6000	PAIRED	RT-PCR	VIRAL RNA	Severe acute respiratory syndrome coronavirus 2	Homo sapiens	ILLUMINA	2021-07-25	United States	North America	52	7331.96	7894	0.997392	219247688
SRR15544363	PRJNA731148	AMPLICON	SAMN20873848	SRX11842749	SARS-CoV-2/Human/USA/CA-CDC-ASC210249465/2021	Illumina NovaSeq 6000	PAIRED	RT-PCR	VIRAL RNA	Severe acute respiratory syndrome coronavirus 2	Homo sapiens	ILLUMINA	2021-07-25	United States	North America	54	7586.26	7937	0.997559	226851890
SRR15544364	PRJNA731148	AMPLICON	SAMN20873426	SRX11842748	SARS-CoV-2/Human/USA/GA-CDC-ASC210249464/2021	Illumina NovaSeq 6000	PAIRED	RT-PCR	VIRAL RNA	Severe acute respiratory syndrome coronavirus 2	Homo sapiens	ILLUMINA	2021-07-26	United States	North America	49	7425.23	7925	0.995786	222036735
SRR15544365	PRJNA731148	AMPLICON	SAMN20873849	SRX11842747	SARS-CoV-2/Human/USA/CA-CDC-ASC210249463/2021	Illumina NovaSeq 6000	PAIRED	RT-PCR	VIRAL RNA	Severe acute respiratory syndrome coronavirus 2	Homo sapiens	ILLUMINA	2021-07-25	United States	North America	45	7611.51	7958	0.986356	227607067
SRR15544366	PRJNA731148	AMPLICON	SAMN20873850	SRX11842746	SARS-CoV-2/Human/USA/CA-CDC-ASC210249462/2021	Illumina NovaSeq 6000	PAIRED	RT-PCR	VIRAL RNA	Severe acute respiratory syndrome coronavirus 2	Homo sapiens	ILLUMINA	2021-07-26	United States	North America	50	7397.9	7933	0.998428	221219527
SRR15544367	PRJNA731148	AMPLICON	SAMN20873851	SRX11842745	SARS-CoV-2/Human/USA/CA-CDC-ASC210249461/2021	Illumina NovaSeq 6000	PAIRED	RT-PCR	VIRAL RNA	Severe acute respiratory syndrome coronavirus 2	Homo sapiens	ILLUMINA	2021-07-26	United States	North America	46	5116.58	5470	0.991004	153000958
SRR15544368	PRJNA731148	AMPLICON	SAMN20873042	SRX11842744	SARS-CoV-2/Human/USA/TX-CDC-ASC210249460/2021	Illumina NovaSeq 6000	PAIRED	RT-PCR	VIRAL RNA	Severe acute respiratory syndrome coronavirus 2	Homo sapiens	ILLUMINA	2021-07-26	United States	North America	61	2458.4	3	0.319333	73513626
SRR15544369	PRJNA731148	AMPLICON	SAMN20873472	SRX11842743	SARS-CoV-2/Human/USA/FL-CDC-ASC210249459/2021	Illumina NovaSeq 6000	PAIRED	RT-PCR	VIRAL RNA	Severe acute respiratory syndrome coronavirus 2	Homo sapiens	ILLUMINA	2021-07-26	United States	North America	49	7370.33	7907	0.997492	220394893
SRR15544371	PRJNA731148	AMPLICON	SAMN20873853	SRX11842741	SARS-CoV-2/Human/USA/CA-CDC-ASC210249457/2021	Illumina NovaSeq 6000	PAIRED	RT-PCR	VIRAL RNA	Severe acute respiratory syndrome coronavirus 2	Homo sapiens	ILLUMINA	2021-07-26	United States	North America	43	7334.65	7903	0.995753	219328059
SRR15544375	PRJNA731148	AMPLICON	SAMN20873043	SRX11842737	SARS-CoV-2/Human/USA/TX-CDC-ASC210249451/2021	Illumina NovaSeq 6000	PAIRED	RT-PCR	VIRAL RNA	Severe acute respiratory syndrome coronavirus 2	Homo sapiens	ILLUMINA	2021-07-27	United States	North America	56	4632.18	4908	0.920476	138516179
SRR15544376	PRJNA731148	AMPLICON	SAMN20873273	SRX11842736	SARS-CoV-2/Human/USA/NJ-CDC-ASC210249450/2021	Illumina NovaSeq 6000	PAIRED	RT-PCR	VIRAL RNA	Severe acute respiratory syndrome coronavirus 2	Homo sapiens	ILLUMINA	2021-07-27	United States	North America	50	6511.58	7811	0.994248	194715901
SRR15544378	PRJNA731148	AMPLICON	SAMN20873044	SRX11842734	SARS-CoV-2/Human/USA/TX-CDC-ASC210249448/2021	Illumina NovaSeq 6000	PAIRED	RT-PCR	VIRAL RNA	Severe acute respiratory syndrome coronavirus 2	Homo sapiens	ILLUMINA	2021-07-27	United States	North America	59	906.343	129	0.529847	27102375
SRR15544379	PRJNA731148	AMPLICON	SAMN20873473	SRX11842733	SARS-CoV-2/Human/USA/FL-CDC-ASC210249447/2021	Illumina NovaSeq 6000	PAIRED	RT-PCR	VIRAL RNA	Severe acute respiratory syndrome coronavirus 2	Homo sapiens	ILLUMINA	2021-07-27	United States	North America	48	6354.41	7282	0.995719	190015936
SRR15544380	PRJNA731148	AMPLICON	SAMN20873045	SRX11842732	SARS-CoV-2/Human/USA/TX-CDC-ASC210249446/2021	Illumina NovaSeq 6000	PAIRED	RT-PCR	VIRAL RNA	Severe acute respiratory syndrome coronavirus 2	Homo sapiens	ILLUMINA	2021-07-27	United States	North America	60	4582.18	4580	0.954252	137021066
SRR15544381	PRJNA731148	AMPLICON	SAMN20872999	SRX11842731	SARS-CoV-2/Human/USA/WY-CDC-ASC210249445/2021	Illumina NovaSeq 6000	PAIRED	RT-PCR	VIRAL RNA	Severe acute respiratory syndrome coronavirus 2	Homo sapiens	ILLUMINA	2021-07-27	United States	North America	55	6160.57	7187	0.983112	184219513
SRR15544382	PRJNA731148	AMPLICON	SAMN20873355	SRX11842730	SARS-CoV-2/Human/USA/MA-CDC-ASC210249444/2021	Illumina NovaSeq 6000	PAIRED	RT-PCR	VIRAL RNA	Severe acute respiratory syndrome coronavirus 2	Homo sapiens	ILLUMINA	2021-07-27	United States	North America	54	1548.55	788	0.882085	46306333
SRR15544383	PRJNA731148	AMPLICON	SAMN20873000	SRX11842729	SARS-CoV-2/Human/USA/WY-CDC-ASC210249443/2021	Illumina NovaSeq 6000	PAIRED	RT-PCR	VIRAL RNA	Severe acute respiratory syndrome coronavirus 2	Homo sapiens	ILLUMINA	2021-07-27	United States	North America	52	4932.95	5771	0.936929	147509949
SRR15544384	PRJNA731148	AMPLICON	SAMN20873046	SRX11842728	SARS-CoV-2/Human/USA/TX-CDC-ASC210249442/2021	Illumina NovaSeq 6000	PAIRED	RT-PCR	VIRAL RNA	Severe acute respiratory syndrome coronavirus 2	Homo sapiens	ILLUMINA	2021-07-27	United States	North America	67	2571.41	1285	0.806474	76892914
SRR15544386	PRJNA731148	AMPLICON	SAMN20873213	SRX11842726	SARS-CoV-2/Human/USA/PR-CDC-ASC210249440/2021	Illumina NovaSeq 6000	PAIRED	RT-PCR	VIRAL RNA	Severe acute respiratory syndrome coronavirus 2	Homo sapiens	ILLUMINA	2021-07-27	United States	North America	48	2976.03	2557	0.992275	88992155
SRR15544387	PRJNA731148	AMPLICON	SAMN20873474	SRX11842725	SARS-CoV-2/Human/USA/FL-CDC-ASC210249439/2021	Illumina NovaSeq 6000	PAIRED	RT-PCR	VIRAL RNA	Severe acute respiratory syndrome coronavirus 2	Homo sapiens	ILLUMINA	2021-07-27	United States	North America	46	7323.14	7873	0.997492	218983788
SRR15544388	PRJNA731148	AMPLICON	SAMN20873475	SRX11842724	SARS-CoV-2/Human/USA/FL-CDC-ASC210249438/2021	Illumina NovaSeq 6000	PAIRED	RT-PCR	VIRAL RNA	Severe acute respiratory syndrome coronavirus 2	Homo sapiens	ILLUMINA	2021-07-27	United States	North America	53	7667.8	7949	0.997559	229290346
SRR15544389	PRJNA731148	AMPLICON	SAMN20873230	SRX11842723	SARS-CoV-2/Human/USA/PA-CDC-ASC210249437/2021	Illumina NovaSeq 6000	PAIRED	RT-PCR	VIRAL RNA	Severe acute respiratory syndrome coronavirus 2	Homo sapiens	ILLUMINA	2021-07-25	United States	North America	46	7336.03	7934	0.995786	219369365
SRR15544390	PRJNA731148	AMPLICON	SAMN20873476	SRX11842722	SARS-CoV-2/Human/USA/FL-CDC-ASC210249436/2021	Illumina NovaSeq 6000	PAIRED	RT-PCR	VIRAL RNA	Severe acute respiratory syndrome coronavirus 2	Homo sapiens	ILLUMINA	2021-07-27	United States	North America	41	6813.56	7825	0.997458	203746001
SRR15544391	PRJNA731148	AMPLICON	SAMN20873047	SRX11842721	SARS-CoV-2/Human/USA/TX-CDC-ASC210249435/2021	Illumina NovaSeq 6000	PAIRED	RT-PCR	VIRAL RNA	Severe acute respiratory syndrome coronavirus 2	Homo sapiens	ILLUMINA	2021-07-27	United States	North America	60	682.726	465	0.915995	20415563
SRR15544392	PRJNA731148	AMPLICON	SAMN20873429	SRX11842720	SARS-CoV-2/Human/USA/GA-CDC-ASC210249434/2021	Illumina NovaSeq 6000	PAIRED	RT-PCR	VIRAL RNA	Severe acute respiratory syndrome coronavirus 2	Homo sapiens	ILLUMINA	2021-07-27	United States	North America	50	642.992	402	0.910009	19227401
SRR15544393	PRJNA731148	AMPLICON	SAMN20873286	SRX11842719	SARS-CoV-2/Human/USA/NC-CDC-ASC210249040/2021	Illumina NovaSeq 6000	PAIRED	RT-PCR	VIRAL RNA	Severe acute respiratory syndrome coronavirus 2	Homo sapiens	ILLUMINA	2021-07-27	United States	North America	54	7381.3	7940	0.99174	220723151
SRR15544394	PRJNA731148	AMPLICON	SAMN20873595	SRX11842718	SARS-CoV-2/Human/USA/FL-CDC-ASC210249039/2021	Illumina NovaSeq 6000	PAIRED	RT-PCR	VIRAL RNA	Severe acute respiratory syndrome coronavirus 2	Homo sapiens	ILLUMINA	2021-07-24	United States	North America	49	4142.75	3586	0.9793	123880655
SRR15544396	PRJNA731148	AMPLICON	SAMN20873810	SRX11842716	SARS-CoV-2/Human/USA/CT-CDC-ASC210249037/2021	Illumina NovaSeq 6000	PAIRED	RT-PCR	VIRAL RNA	Severe acute respiratory syndrome coronavirus 2	Homo sapiens	ILLUMINA	2021-07-27	United States	North America	64	1957.78	717	0.746948	58543485
SRR15544397	PRJNA731148	AMPLICON	SAMN20873319	SRX11842715	SARS-CoV-2/Human/USA/MO-CDC-ASC210249036/2021	Illumina NovaSeq 6000	PAIRED	RT-PCR	VIRAL RNA	Severe acute respiratory syndrome coronavirus 2	Homo sapiens	ILLUMINA	2021-07-25	United States	North America	121	3990.05	3612	0.91352	119314523
SRR15544398	PRJNA731148	AMPLICON	SAMN20873911	SRX11842714	SARS-CoV-2/Human/USA/CA-CDC-ASC210249035/2021	Illumina NovaSeq 6000	PAIRED	RT-PCR	VIRAL RNA	Severe acute respiratory syndrome coronavirus 2	Homo sapiens	ILLUMINA	2021-07-27	United States	North America	66	5805.79	7542	0.950507	173610457
SRR15544399	PRJNA731148	AMPLICON	SAMN20873002	SRX11842713	SARS-CoV-2/Human/USA/WI-CDC-ASC210249034/2021	Illumina NovaSeq 6000	PAIRED	RT-PCR	VIRAL RNA	Severe acute respiratory syndrome coronavirus 2	Homo sapiens	ILLUMINA	2021-07-27	United States	North America	60	4944.82	6078	0.943049	147864921
SRR15544400	PRJNA731148	AMPLICON	SAMN20873596	SRX11842712	SARS-CoV-2/Human/USA/FL-CDC-ASC210249033/2021	Illumina NovaSeq 6000	PAIRED	RT-PCR	VIRAL RNA	Severe acute respiratory syndrome coronavirus 2	Homo sapiens	ILLUMINA	2021-07-27	United States	North America	59	6497.56	7795	0.971006	194296417
SRR15544402	PRJNA731148	AMPLICON	SAMN20873598	SRX11842710	SARS-CoV-2/Human/USA/FL-CDC-ASC210249031/2021	Illumina NovaSeq 6000	PAIRED	RT-PCR	VIRAL RNA	Severe acute respiratory syndrome coronavirus 2	Homo sapiens	ILLUMINA	2021-07-27	United States	North America	49	2942.59	2110	0.956526	87992177
SRR15544404	PRJNA731148	AMPLICON	SAMN20873375	SRX11842708	SARS-CoV-2/Human/USA/LA-CDC-ASC210249029/2021	Illumina NovaSeq 6000	PAIRED	RT-PCR	VIRAL RNA	Severe acute respiratory syndrome coronavirus 2	Homo sapiens	ILLUMINA	2021-07-27	United States	North America	53	7402.44	7951	0.988396	221355015
SRR15544405	PRJNA731148	AMPLICON	SAMN20873376	SRX11842707	SARS-CoV-2/Human/USA/LA-CDC-ASC210249028/2021	Illumina NovaSeq 6000	PAIRED	RT-PCR	VIRAL RNA	Severe acute respiratory syndrome coronavirus 2	Homo sapiens	ILLUMINA	2021-07-27	United States	North America	57	3330.96	2580	0.965121	99605642
SRR15544406	PRJNA731148	AMPLICON	SAMN20873912	SRX11842706	SARS-CoV-2/Human/USA/CA-CDC-ASC210249027/2021	Illumina NovaSeq 6000	PAIRED	RT-PCR	VIRAL RNA	Severe acute respiratory syndrome coronavirus 2	Homo sapiens	ILLUMINA	2021-07-27	United States	North America	57	7016.38	7818	0.992743	209810906
SRR15544411	PRJNA731148	AMPLICON	SAMN20873114	SRX11842701	SARS-CoV-2/Human/USA/TX-CDC-ASC210249021/2021	Illumina NovaSeq 6000	PAIRED	RT-PCR	VIRAL RNA	Severe acute respiratory syndrome coronavirus 2	Homo sapiens	ILLUMINA	2021-07-27	United States	North America	49	3799.89	3600	0.983212	113628108
SRR15544412	PRJNA731148	AMPLICON	SAMN20873115	SRX11842700	SARS-CoV-2/Human/USA/TX-CDC-ASC210249020/2021	Illumina NovaSeq 6000	PAIRED	RT-PCR	VIRAL RNA	Severe acute respiratory syndrome coronavirus 2	Homo sapiens	ILLUMINA	2021-07-27	United States	North America	46	6832.94	7890	0.979801	204325418
SRR15544415	PRJNA731148	AMPLICON	SAMN20873600	SRX11842697	SARS-CoV-2/Human/USA/FL-CDC-ASC210249017/2021	Illumina NovaSeq 6000	PAIRED	RT-PCR	VIRAL RNA	Severe acute respiratory syndrome coronavirus 2	Homo sapiens	ILLUMINA	2021-07-27	United States	North America	45	7023.81	7880	0.997024	210032978
SRR15544418	PRJNA731148	AMPLICON	SAMN20873299	SRX11842694	SARS-CoV-2/Human/USA/MT-CDC-ASC210249014/2021	Illumina NovaSeq 6000	PAIRED	RT-PCR	VIRAL RNA	Severe acute respiratory syndrome coronavirus 2	Homo sapiens	ILLUMINA	2021-07-27	United States	North America	53	5135.61	7856	0.671605	153570274
SRR15544419	PRJNA731148	AMPLICON	SAMN20873601	SRX11842693	SARS-CoV-2/Human/USA/FL-CDC-ASC210249013/2021	Illumina NovaSeq 6000	PAIRED	RT-PCR	VIRAL RNA	Severe acute respiratory syndrome coronavirus 2	Homo sapiens	ILLUMINA	2021-07-27	United States	North America	47	6739.17	7672	0.997358	201521422
SRR15544421	PRJNA731148	AMPLICON	SAMN20873914	SRX11842691	SARS-CoV-2/Human/USA/CA-CDC-ASC210249011/2021	Illumina NovaSeq 6000	PAIRED	RT-PCR	VIRAL RNA	Severe acute respiratory syndrome coronavirus 2	Homo sapiens	ILLUMINA	2021-07-27	United States	North America	55	6974.71	7906	0.981808	208564611
SRR15544423	PRJNA731148	AMPLICON	SAMN20873603	SRX11842689	SARS-CoV-2/Human/USA/FL-CDC-ASC210249009/2021	Illumina NovaSeq 6000	PAIRED	RT-PCR	VIRAL RNA	Severe acute respiratory syndrome coronavirus 2	Homo sapiens	ILLUMINA	2021-07-27	United States	North America	51	1060.89	160	0.541986	31723764
SRR15544424	PRJNA731148	AMPLICON	SAMN20873811	SRX11842688	SARS-CoV-2/Human/USA/CT-CDC-ASC210249008/2021	Illumina NovaSeq 6000	PAIRED	RT-PCR	VIRAL RNA	Severe acute respiratory syndrome coronavirus 2	Homo sapiens	ILLUMINA	2021-07-27	United States	North America	55	6882.11	7900	0.982811	205795698
SRR15544425	PRJNA731148	AMPLICON	SAMN20881475	SRX11842687	SARS-CoV-2/Human/USA/CA-CDC-ASC210248544/2021	Illumina NovaSeq 6000	PAIRED	RT-PCR	VIRAL RNA	Severe acute respiratory syndrome coronavirus 2	Homo sapiens	ILLUMINA	2021-07-27	United States	North America	57	6487.54	7771	0.987593	193996996
SRR15544427	PRJNA731148	AMPLICON	SAMN20873676	SRX11842685	SARS-CoV-2/Human/USA/FL-CDC-ASC210248542/2021	Illumina NovaSeq 6000	PAIRED	RT-PCR	VIRAL RNA	Severe acute respiratory syndrome coronavirus 2	Homo sapiens	ILLUMINA	2021-07-24	United States	North America	57	460.153	94	0.495502	13759966
SRR15544428	PRJNA731148	AMPLICON	SAMN20873677	SRX11842684	SARS-CoV-2/Human/USA/FL-CDC-ASC210248541/2021	Illumina NovaSeq 6000	PAIRED	RT-PCR	VIRAL RNA	Severe acute respiratory syndrome coronavirus 2	Homo sapiens	ILLUMINA	2021-07-24	United States	North America	49	7421.88	7913	0.994215	221936453
SRR15544430	PRJNA731148	AMPLICON	SAMN20881476	SRX11842682	SARS-CoV-2/Human/USA/CA-CDC-ASC210248539/2021	Illumina NovaSeq 6000	PAIRED	RT-PCR	VIRAL RNA	Severe acute respiratory syndrome coronavirus 2	Homo sapiens	ILLUMINA	2021-07-27	United States	North America	53	7321.23	7869	0.997693	218926876
SRR15544431	PRJNA731148	AMPLICON	SAMN20881477	SRX11842681	SARS-CoV-2/Human/USA/CA-CDC-ASC210248538/2021	Illumina NovaSeq 6000	PAIRED	RT-PCR	VIRAL RNA	Severe acute respiratory syndrome coronavirus 2	Homo sapiens	ILLUMINA	2021-07-27	United States	North America	53	7336.44	7930	0.998629	219381680
SRR15544433	PRJNA731148	AMPLICON	SAMN20873150	SRX11842679	SARS-CoV-2/Human/USA/TX-CDC-ASC210248536/2021	Illumina NovaSeq 6000	PAIRED	RT-PCR	VIRAL RNA	Severe acute respiratory syndrome coronavirus 2	Homo sapiens	ILLUMINA	2021-07-27	United States	North America	52	7394.81	7904	0.996355	221126975
SRR15544434	PRJNA731148	AMPLICON	SAMN20881478	SRX11842678	SARS-CoV-2/Human/USA/CA-CDC-ASC210248535/2021	Illumina NovaSeq 6000	PAIRED	RT-PCR	VIRAL RNA	Severe acute respiratory syndrome coronavirus 2	Homo sapiens	ILLUMINA	2021-07-27	United States	North America	53	7572.13	7943	0.997592	226429426
SRR15544437	PRJNA731148	AMPLICON	SAMN20873301	SRX11842675	SARS-CoV-2/Human/USA/MT-CDC-ASC210248532/2021	Illumina NovaSeq 6000	PAIRED	RT-PCR	VIRAL RNA	Severe acute respiratory syndrome coronavirus 2	Homo sapiens	ILLUMINA	2021-07-27	United States	North America	49	7458.5	7953	0.993445	223031636
SRR15544438	PRJNA731148	AMPLICON	SAMN20881481	SRX11842674	SARS-CoV-2/Human/USA/CA-CDC-ASC210248531/2021	Illumina NovaSeq 6000	PAIRED	RT-PCR	VIRAL RNA	Severe acute respiratory syndrome coronavirus 2	Homo sapiens	ILLUMINA	2021-07-26	United States	North America	53	7696.2	7959	0.997659	230139469
SRR15544439	PRJNA731148	AMPLICON	SAMN20881482	SRX11842673	SARS-CoV-2/Human/USA/CA-CDC-ASC210248530/2021	Illumina NovaSeq 6000	PAIRED	RT-PCR	VIRAL RNA	Severe acute respiratory syndrome coronavirus 2	Homo sapiens	ILLUMINA	2021-07-26	United States	North America	56	6980.34	7733	0.997425	208733117
SRR15544440	PRJNA731148	AMPLICON	SAMN20881483	SRX11842672	SARS-CoV-2/Human/USA/CA-CDC-ASC210248529/2021	Illumina NovaSeq 6000	PAIRED	RT-PCR	VIRAL RNA	Severe acute respiratory syndrome coronavirus 2	Homo sapiens	ILLUMINA	2021-07-26	United States	North America	49	7402.76	7923	0.997024	221364707
SRR15544441	PRJNA731148	AMPLICON	SAMN20881484	SRX11842671	SARS-CoV-2/Human/USA/CA-CDC-ASC210248528/2021	Illumina NovaSeq 6000	PAIRED	RT-PCR	VIRAL RNA	Severe acute respiratory syndrome coronavirus 2	Homo sapiens	ILLUMINA	2021-07-26	United States	North America	45	7550.42	7927	0.997492	225780347
SRR15544442	PRJNA731148	AMPLICON	SAMN20873302	SRX11842670	SARS-CoV-2/Human/USA/MT-CDC-ASC210248527/2021	Illumina NovaSeq 6000	PAIRED	RT-PCR	VIRAL RNA	Severe acute respiratory syndrome coronavirus 2	Homo sapiens	ILLUMINA	2021-07-27	United States	North America	49	7531.52	7953	0.998428	225214939
SRR15544443	PRJNA731148	AMPLICON	SAMN20873224	SRX11842669	SARS-CoV-2/Human/USA/PR-CDC-ASC210248526/2021	Illumina NovaSeq 6000	PAIRED	RT-PCR	VIRAL RNA	Severe acute respiratory syndrome coronavirus 2	Homo sapiens	ILLUMINA	2021-07-27	United States	North America	47	7354.97	7915	0.990804	219935745
SRR15544444	PRJNA731148	AMPLICON	SAMN20873014	SRX11842668	SARS-CoV-2/Human/USA/VA-CDC-ASC210248525/2021	Illumina NovaSeq 6000	PAIRED	RT-PCR	VIRAL RNA	Severe acute respiratory syndrome coronavirus 2	Homo sapiens	ILLUMINA	2021-07-27	United States	North America	47	6220.79	7719	0.977828	186020213
SRR15544445	PRJNA731148	AMPLICON	SAMN20873015	SRX11842667	SARS-CoV-2/Human/USA/VA-CDC-ASC210248524/2021	Illumina NovaSeq 6000	PAIRED	RT-PCR	VIRAL RNA	Severe acute respiratory syndrome coronavirus 2	Homo sapiens	ILLUMINA	2021-07-27	United States	North America	48	7316.02	7935	0.996689	218771006
SRR15544446	PRJNA731148	AMPLICON	SAMN20873290	SRX11842666	SARS-CoV-2/Human/USA/NC-CDC-ASC210248523/2021	Illumina NovaSeq 6000	PAIRED	RT-PCR	VIRAL RNA	Severe acute respiratory syndrome coronavirus 2	Homo sapiens	ILLUMINA	2021-07-27	United States	North America	55	7186.68	7859	0.998495	214903330
SRR15544448	PRJNA731148	AMPLICON	SAMN20881485	SRX11842664	SARS-CoV-2/Human/USA/CA-CDC-ASC210248521/2021	Illumina NovaSeq 6000	PAIRED	RT-PCR	VIRAL RNA	Severe acute respiratory syndrome coronavirus 2	Homo sapiens	ILLUMINA	2021-07-27	United States	North America	22	3728.94	3296	0.616727	111506604
SRR15544449	PRJNA731148	AMPLICON	SAMN20881486	SRX11842663	SARS-CoV-2/Human/USA/CA-CDC-ASC210248520/2021	Illumina NovaSeq 6000	PAIRED	RT-PCR	VIRAL RNA	Severe acute respiratory syndrome coronavirus 2	Homo sapiens	ILLUMINA	2021-07-27	United States	North America	47	7222.02	7926	0.995184	215960083
SRR15544452	PRJNA731148	AMPLICON	SAMN20881489	SRX11842660	SARS-CoV-2/Human/USA/CA-CDC-ASC210248517/2021	Illumina NovaSeq 6000	PAIRED	RT-PCR	VIRAL RNA	Severe acute respiratory syndrome coronavirus 2	Homo sapiens	ILLUMINA	2021-07-27	United States	North America	51	7152.59	7888	0.995853	213883766
SRR15544453	PRJNA731148	AMPLICON	SAMN20881490	SRX11842659	SARS-CoV-2/Human/USA/CA-CDC-ASC210248516/2021	Illumina NovaSeq 6000	PAIRED	RT-PCR	VIRAL RNA	Severe acute respiratory syndrome coronavirus 2	Homo sapiens	ILLUMINA	2021-07-27	United States	North America	49	7255.39	7875	0.992208	216957984
SRR15544455	PRJNA731148	AMPLICON	SAMN20881492	SRX11842657	SARS-CoV-2/Human/USA/CA-CDC-ASC210248514/2021	Illumina NovaSeq 6000	PAIRED	RT-PCR	VIRAL RNA	Severe acute respiratory syndrome coronavirus 2	Homo sapiens	ILLUMINA	2021-07-27	United States	North America	45	6841.73	7917	0.996857	204588123
SRR15544457	PRJNA731148	AMPLICON	SAMN20873477	SRX11842655	SARS-CoV-2/Human/USA/FL-CDC-ASC210249433/2021	Illumina NovaSeq 6000	PAIRED	RT-PCR	VIRAL RNA	Severe acute respiratory syndrome coronavirus 2	Homo sapiens	ILLUMINA	2021-07-27	United States	North America	52	5717.42	6430	0.993746	170968049
SRR15544458	PRJNA731148	AMPLICON	SAMN20873478	SRX11842654	SARS-CoV-2/Human/USA/FL-CDC-ASC210249432/2021	Illumina NovaSeq 6000	PAIRED	RT-PCR	VIRAL RNA	Severe acute respiratory syndrome coronavirus 2	Homo sapiens	ILLUMINA	2021-07-27	United States	North America	57	6575.79	7805	0.988563	196635721
SRR15544460	PRJNA731148	AMPLICON	SAMN20873480	SRX11842652	SARS-CoV-2/Human/USA/FL-CDC-ASC210249429/2021	Illumina NovaSeq 6000	PAIRED	RT-PCR	VIRAL RNA	Severe acute respiratory syndrome coronavirus 2	Homo sapiens	ILLUMINA	2021-07-27	United States	North America	48	6942.16	7783	0.990269	207591504
SRR15544461	PRJNA731148	AMPLICON	SAMN20873048	SRX11842651	SARS-CoV-2/Human/USA/TX-CDC-ASC210249427/2021	Illumina NovaSeq 6000	PAIRED	RT-PCR	VIRAL RNA	Severe acute respiratory syndrome coronavirus 2	Homo sapiens	ILLUMINA	2021-07-27	United States	North America	71	1073.52	316	0.688861	32101515
SRR15544462	PRJNA731148	AMPLICON	SAMN20873481	SRX11842650	SARS-CoV-2/Human/USA/FL-CDC-ASC210249426/2021	Illumina NovaSeq 6000	PAIRED	RT-PCR	VIRAL RNA	Severe acute respiratory syndrome coronavirus 2	Homo sapiens	ILLUMINA	2021-07-27	United States	North America	52	7147.88	7858	0.998562	213743116
SRR15544463	PRJNA731148	AMPLICON	SAMN20873482	SRX11842649	SARS-CoV-2/Human/USA/FL-CDC-ASC210249425/2021	Illumina NovaSeq 6000	PAIRED	RT-PCR	VIRAL RNA	Severe acute respiratory syndrome coronavirus 2	Homo sapiens	ILLUMINA	2021-07-27	United States	North America	47	2698.7	2273	0.995419	80699119
SRR15544465	PRJNA731148	AMPLICON	SAMN20873483	SRX11842647	SARS-CoV-2/Human/USA/FL-CDC-ASC210249422/2021	Illumina NovaSeq 6000	PAIRED	RT-PCR	VIRAL RNA	Severe acute respiratory syndrome coronavirus 2	Homo sapiens	ILLUMINA	2021-07-27	United States	North America	45	2203.49	1503	0.939906	65890948
SRR15544466	PRJNA731148	AMPLICON	SAMN20873395	SRX11842646	SARS-CoV-2/Human/USA/IL-CDC-ASC210249420/2021	Illumina NovaSeq 6000	PAIRED	RT-PCR	VIRAL RNA	Severe acute respiratory syndrome coronavirus 2	Homo sapiens	ILLUMINA	2021-07-27	United States	North America	46	7154.21	7924	0.996723	213932402
SRR15544467	PRJNA731148	AMPLICON	SAMN20873010	SRX11842645	SARS-CoV-2/Human/USA/VA-CDC-ASC210249419/2021	Illumina NovaSeq 6000	PAIRED	RT-PCR	VIRAL RNA	Severe acute respiratory syndrome coronavirus 2	Homo sapiens	ILLUMINA	2021-07-27	United States	North America	54	7611.57	7956	0.989265	227608730
SRR15544468	PRJNA731148	AMPLICON	SAMN20873484	SRX11842644	SARS-CoV-2/Human/USA/FL-CDC-ASC210249418/2021	Illumina NovaSeq 6000	PAIRED	RT-PCR	VIRAL RNA	Severe acute respiratory syndrome coronavirus 2	Homo sapiens	ILLUMINA	2021-07-27	United States	North America	55	7293.28	7914	0.997626	218090906
SRR15544470	PRJNA731148	AMPLICON	SAMN20873486	SRX11842642	SARS-CoV-2/Human/USA/FL-CDC-ASC210249415/2021	Illumina NovaSeq 6000	PAIRED	RT-PCR	VIRAL RNA	Severe acute respiratory syndrome coronavirus 2	Homo sapiens	ILLUMINA	2021-07-27	United States	North America	46	4762.77	5621	0.95452	142421197
SRR15544472	PRJNA731148	AMPLICON	SAMN20873049	SRX11842640	SARS-CoV-2/Human/USA/TX-CDC-ASC210249413/2021	Illumina NovaSeq 6000	PAIRED	RT-PCR	VIRAL RNA	Severe acute respiratory syndrome coronavirus 2	Homo sapiens	ILLUMINA	2021-07-27	United States	North America	51	6289.42	7342	0.995719	188072389
SRR15544473	PRJNA731148	AMPLICON	SAMN20873309	SRX11842639	SARS-CoV-2/Human/USA/MO-CDC-ASC210249412/2021	Illumina NovaSeq 6000	PAIRED	RT-PCR	VIRAL RNA	Severe acute respiratory syndrome coronavirus 2	Homo sapiens	ILLUMINA	2021-07-27	United States	North America	54	5405.64	5965	0.987326	161644971
SRR15544476	PRJNA731148	AMPLICON	SAMN20873327	SRX11842636	SARS-CoV-2/Human/USA/MN-CDC-ASC210249409/2021	Illumina NovaSeq 6000	PAIRED	RT-PCR	VIRAL RNA	Severe acute respiratory syndrome coronavirus 2	Homo sapiens	ILLUMINA	2021-07-27	United States	North America	48	6772.98	7779	0.985888	202532400
SRR15544477	PRJNA731148	AMPLICON	SAMN20873051	SRX11842635	SARS-CoV-2/Human/USA/TX-CDC-ASC210249408/2021	Illumina NovaSeq 6000	PAIRED	RT-PCR	VIRAL RNA	Severe acute respiratory syndrome coronavirus 2	Homo sapiens	ILLUMINA	2021-07-26	United States	North America	57	7579.71	7947	0.995619	226656123
SRR15544478	PRJNA731148	AMPLICON	SAMN20873311	SRX11842634	SARS-CoV-2/Human/USA/MO-CDC-ASC210249407/2021	Illumina NovaSeq 6000	PAIRED	RT-PCR	VIRAL RNA	Severe acute respiratory syndrome coronavirus 2	Homo sapiens	ILLUMINA	2021-07-27	United States	North America	57	6448.43	7656	0.981239	192827370
SRR15544480	PRJNA731148	AMPLICON	SAMN20873488	SRX11842632	SARS-CoV-2/Human/USA/FL-CDC-ASC210249405/2021	Illumina NovaSeq 6000	PAIRED	RT-PCR	VIRAL RNA	Severe acute respiratory syndrome coronavirus 2	Homo sapiens	ILLUMINA	2021-07-26	United States	North America	72	594.744	174	0.589974	17784638
SRR15544481	PRJNA731148	AMPLICON	SAMN20873854	SRX11842631	SARS-CoV-2/Human/USA/CA-CDC-ASC210249404/2021	Illumina NovaSeq 6000	PAIRED	RT-PCR	VIRAL RNA	Severe acute respiratory syndrome coronavirus 2	Homo sapiens	ILLUMINA	2021-07-26	United States	North America	36	1956.66	122	0.507675	58509884
SRR15544482	PRJNA731148	AMPLICON	SAMN20873052	SRX11842630	SARS-CoV-2/Human/USA/TX-CDC-ASC210249403/2021	Illumina NovaSeq 6000	PAIRED	RT-PCR	VIRAL RNA	Severe acute respiratory syndrome coronavirus 2	Homo sapiens	ILLUMINA	2021-07-25	United States	North America	72	2028.16	718	0.755008	60648131
SRR15544483	PRJNA731148	AMPLICON	SAMN20873053	SRX11842629	SARS-CoV-2/Human/USA/TX-CDC-ASC210249402/2021	Illumina NovaSeq 6000	PAIRED	RT-PCR	VIRAL RNA	Severe acute respiratory syndrome coronavirus 2	Homo sapiens	ILLUMINA	2021-07-25	United States	North America	73	3936.28	3871	0.907233	117706493
SRR15544484	PRJNA731148	AMPLICON	SAMN20873054	SRX11842628	SARS-CoV-2/Human/USA/TX-CDC-ASC210249399/2021	Illumina NovaSeq 6000	PAIRED	RT-PCR	VIRAL RNA	Severe acute respiratory syndrome coronavirus 2	Homo sapiens	ILLUMINA	2021-07-25	United States	North America	32	2345.51	581	0.582751	70137864
SRR15544485	PRJNA731148	AMPLICON	SAMN20873430	SRX11842627	SARS-CoV-2/Human/USA/GA-CDC-ASC210249398/2021	Illumina NovaSeq 6000	PAIRED	RT-PCR	VIRAL RNA	Severe acute respiratory syndrome coronavirus 2	Homo sapiens	ILLUMINA	2021-07-26	United States	North America	47	7089.01	7909	0.986858	211982734
SRR15544487	PRJNA731148	AMPLICON	SAMN20873855	SRX11842625	SARS-CoV-2/Human/USA/CA-CDC-ASC210249394/2021	Illumina NovaSeq 6000	PAIRED	RT-PCR	VIRAL RNA	Severe acute respiratory syndrome coronavirus 2	Homo sapiens	ILLUMINA	2021-07-25	United States	North America	57	4352.72	4220	0.960037	130159470
SRR15544489	PRJNA731148	AMPLICON	SAMN20873679	SRX11842623	SARS-CoV-2/Human/USA/FL-CDC-ASC210248202/2021	Illumina NovaSeq 6000	PAIRED	RT-PCR	VIRAL RNA	Severe acute respiratory syndrome coronavirus 2	Homo sapiens	ILLUMINA	2021-07-25	United States	North America	83	3231.48	1499	0.774337	96631017
SRR15544491	PRJNA731148	AMPLICON	SAMN20873393	SRX11842621	SARS-CoV-2/Human/USA/KS-CDC-ASC210248163/2021	Illumina NovaSeq 6000	PAIRED	RT-PCR	VIRAL RNA	Severe acute respiratory syndrome coronavirus 2	Homo sapiens	ILLUMINA	2021-07-26	United States	North America	36	750.2	4	0.361803	22433230
SRR15544492	PRJNA731148	AMPLICON	SAMN20873680	SRX11842620	SARS-CoV-2/Human/USA/FL-CDC-ASC210247633/2021	Illumina NovaSeq 6000	PAIRED	RT-PCR	VIRAL RNA	Severe acute respiratory syndrome coronavirus 2	Homo sapiens	ILLUMINA	2021-07-26	United States	North America	74	2957.4	1257	0.79701	88435005
SRR15544494	PRJNA731148	AMPLICON	SAMN20873681	SRX11842618	SARS-CoV-2/Human/USA/FL-CDC-ASC210247618/2021	Illumina NovaSeq 6000	PAIRED	RT-PCR	VIRAL RNA	Severe acute respiratory syndrome coronavirus 2	Homo sapiens	ILLUMINA	2021-07-25	United States	North America	53	2505.67	1250	0.853292	74926996
SRR15544496	PRJNA731148	AMPLICON	SAMN20881494	SRX11842616	SARS-CoV-2/Human/USA/CA-CDC-ASC210247602/2021	Illumina NovaSeq 6000	PAIRED	RT-PCR	VIRAL RNA	Severe acute respiratory syndrome coronavirus 2	Homo sapiens	ILLUMINA	2021-07-26	United States	North America	54	6598.28	7892	0.980637	197308443
SRR15544497	PRJNA731148	AMPLICON	SAMN20881495	SRX11842615	SARS-CoV-2/Human/USA/CA-CDC-ASC210247601/2021	Illumina NovaSeq 6000	PAIRED	RT-PCR	VIRAL RNA	Severe acute respiratory syndrome coronavirus 2	Homo sapiens	ILLUMINA	2021-07-26	United States	North America	62	6212.05	7812	0.960037	185758863
SRR15544498	PRJNA731148	AMPLICON	SAMN20881496	SRX11842614	SARS-CoV-2/Human/USA/CA-CDC-ASC210247600/2021	Illumina NovaSeq 6000	PAIRED	RT-PCR	VIRAL RNA	Severe acute respiratory syndrome coronavirus 2	Homo sapiens	ILLUMINA	2021-07-26	United States	North America	53	6801.39	7810	0.97435	203382047
SRR15544501	PRJNA731148	AMPLICON	SAMN20881499	SRX11842611	SARS-CoV-2/Human/USA/CA-CDC-ASC210247597/2021	Illumina NovaSeq 6000	PAIRED	RT-PCR	VIRAL RNA	Severe acute respiratory syndrome coronavirus 2	Homo sapiens	ILLUMINA	2021-07-26	United States	North America	54	7347.51	7943	0.996422	219712601
SRR15544503	PRJNA731148	AMPLICON	SAMN20881501	SRX11842609	SARS-CoV-2/Human/USA/CA-CDC-ASC210247595/2021	Illumina NovaSeq 6000	PAIRED	RT-PCR	VIRAL RNA	Severe acute respiratory syndrome coronavirus 2	Homo sapiens	ILLUMINA	2021-07-26	United States	North America	49	6795.77	7813	0.994449	203213925
SRR15544504	PRJNA731148	AMPLICON	SAMN20881502	SRX11842608	SARS-CoV-2/Human/USA/CA-CDC-ASC210247594/2021	Illumina NovaSeq 6000	PAIRED	RT-PCR	VIRAL RNA	Severe acute respiratory syndrome coronavirus 2	Homo sapiens	ILLUMINA	2021-07-26	United States	North America	57	4365.2	4339	0.969635	130532455
SRR15544505	PRJNA731148	AMPLICON	SAMN20881503	SRX11842607	SARS-CoV-2/Human/USA/CA-CDC-ASC210247593/2021	Illumina NovaSeq 6000	PAIRED	RT-PCR	VIRAL RNA	Severe acute respiratory syndrome coronavirus 2	Homo sapiens	ILLUMINA	2021-07-26	United States	North America	51	7542.45	7946	0.997559	225541900
SRR15544506	PRJNA731148	AMPLICON	SAMN20881504	SRX11842606	SARS-CoV-2/Human/USA/CA-CDC-ASC210247590/2021	Illumina NovaSeq 6000	PAIRED	RT-PCR	VIRAL RNA	Severe acute respiratory syndrome coronavirus 2	Homo sapiens	ILLUMINA	2021-07-26	United States	North America	59	3354.58	1577	0.775742	100312034
SRR15544507	PRJNA731148	AMPLICON	SAMN20881505	SRX11842605	SARS-CoV-2/Human/USA/CA-CDC-ASC210247589/2021	Illumina NovaSeq 6000	PAIRED	RT-PCR	VIRAL RNA	Severe acute respiratory syndrome coronavirus 2	Homo sapiens	ILLUMINA	2021-07-26	United States	North America	90	4936.78	6303	0.934288	147624468
SRR15544508	PRJNA731148	AMPLICON	SAMN20881506	SRX11842604	SARS-CoV-2/Human/USA/CA-CDC-ASC210247587/2021	Illumina NovaSeq 6000	PAIRED	RT-PCR	VIRAL RNA	Severe acute respiratory syndrome coronavirus 2	Homo sapiens	ILLUMINA	2021-07-26	United States	North America	57	2663.65	1638	0.841387	79651227
SRR15544509	PRJNA731148	AMPLICON	SAMN20881507	SRX11842603	SARS-CoV-2/Human/USA/CA-CDC-ASC210247586/2021	Illumina NovaSeq 6000	PAIRED	RT-PCR	VIRAL RNA	Severe acute respiratory syndrome coronavirus 2	Homo sapiens	ILLUMINA	2021-07-26	United States	North America	102	4931.94	6761	0.929773	147479808
SRR15544513	PRJNA731148	AMPLICON	SAMN20881510	SRX11842599	SARS-CoV-2/Human/USA/CA-CDC-ASC210247581/2021	Illumina NovaSeq 6000	PAIRED	RT-PCR	VIRAL RNA	Severe acute respiratory syndrome coronavirus 2	Homo sapiens	ILLUMINA	2021-07-26	United States	North America	69	3703.59	2729	0.822994	110748515
SRR15544514	PRJNA731148	AMPLICON	SAMN20873682	SRX11842598	SARS-CoV-2/Human/USA/FL-CDC-ASC210247577/2021	Illumina NovaSeq 6000	PAIRED	RT-PCR	VIRAL RNA	Severe acute respiratory syndrome coronavirus 2	Homo sapiens	ILLUMINA	2021-07-26	United States	North America	64	4118.17	4117	0.824834	123145684
SRR15544518	PRJNA731148	AMPLICON	SAMN20873684	SRX11842594	SARS-CoV-2/Human/USA/FL-CDC-ASC210247163/2021	Illumina NovaSeq 6000	PAIRED	RT-PCR	VIRAL RNA	Severe acute respiratory syndrome coronavirus 2	Homo sapiens	ILLUMINA	2021-07-27	United States	North America	52	7107.2	7922	0.997057	212526563
SRR15544519	PRJNA731148	AMPLICON	SAMN20873685	SRX11842593	SARS-CoV-2/Human/USA/FL-CDC-ASC210247162/2021	Illumina NovaSeq 6000	PAIRED	RT-PCR	VIRAL RNA	Severe acute respiratory syndrome coronavirus 2	Homo sapiens	ILLUMINA	2021-07-27	United States	North America	49	6063.48	7673	0.985888	181316380
SRR15544521	PRJNA731148	AMPLICON	SAMN20873916	SRX11842591	SARS-CoV-2/Human/USA/CA-CDC-ASC210249007/2021	Illumina NovaSeq 6000	PAIRED	RT-PCR	VIRAL RNA	Severe acute respiratory syndrome coronavirus 2	Homo sapiens	ILLUMINA	2021-07-27	United States	North America	53	7113.85	7926	0.983781	212725414
SRR15544523	PRJNA731148	AMPLICON	SAMN20873605	SRX11842589	SARS-CoV-2/Human/USA/FL-CDC-ASC210249004/2021	Illumina NovaSeq 6000	PAIRED	RT-PCR	VIRAL RNA	Severe acute respiratory syndrome coronavirus 2	Homo sapiens	ILLUMINA	2021-07-27	United States	North America	48	3024.39	2651	0.98649	90438198
SRR15544525	PRJNA731148	AMPLICON	SAMN20873607	SRX11842587	SARS-CoV-2/Human/USA/FL-CDC-ASC210249002/2021	Illumina NovaSeq 6000	PAIRED	RT-PCR	VIRAL RNA	Severe acute respiratory syndrome coronavirus 2	Homo sapiens	ILLUMINA	2021-07-27	United States	North America	50	7528.93	7951	0.998462	225137557
SRR15544526	PRJNA731148	AMPLICON	SAMN20873917	SRX11842586	SARS-CoV-2/Human/USA/CA-CDC-ASC210248999/2021	Illumina NovaSeq 6000	PAIRED	RT-PCR	VIRAL RNA	Severe acute respiratory syndrome coronavirus 2	Homo sapiens	ILLUMINA	2021-07-27	United States	North America	63	5819.89	7139	0.962311	174032078
SRR15544527	PRJNA731148	AMPLICON	SAMN20873918	SRX11842585	SARS-CoV-2/Human/USA/CA-CDC-ASC210248998/2021	Illumina NovaSeq 6000	PAIRED	RT-PCR	VIRAL RNA	Severe acute respiratory syndrome coronavirus 2	Homo sapiens	ILLUMINA	2021-07-27	United States	North America	56	5312.3	6383	0.962546	158853853
SRR15544528	PRJNA731148	AMPLICON	SAMN20873919	SRX11842584	SARS-CoV-2/Human/USA/CA-CDC-ASC210248997/2021	Illumina NovaSeq 6000	PAIRED	RT-PCR	VIRAL RNA	Severe acute respiratory syndrome coronavirus 2	Homo sapiens	ILLUMINA	2021-07-27	United States	North America	50	7284.97	7903	0.98756	217842467
SRR15544529	PRJNA731148	AMPLICON	SAMN20873920	SRX11842583	SARS-CoV-2/Human/USA/CA-CDC-ASC210248996/2021	Illumina NovaSeq 6000	PAIRED	RT-PCR	VIRAL RNA	Severe acute respiratory syndrome coronavirus 2	Homo sapiens	ILLUMINA	2021-07-26	United States	North America	51	7428.35	7945	0.995753	222130000
SRR15544531	PRJNA731148	AMPLICON	SAMN20873922	SRX11842581	SARS-CoV-2/Human/USA/CA-CDC-ASC210248994/2021	Illumina NovaSeq 6000	PAIRED	RT-PCR	VIRAL RNA	Severe acute respiratory syndrome coronavirus 2	Homo sapiens	ILLUMINA	2021-07-27	United States	North America	53	6686.09	7568	0.994014	199934040
SRR15544532	PRJNA731148	AMPLICON	SAMN20873923	SRX11842580	SARS-CoV-2/Human/USA/CA-CDC-ASC210248993/2021	Illumina NovaSeq 6000	PAIRED	RT-PCR	VIRAL RNA	Severe acute respiratory syndrome coronavirus 2	Homo sapiens	ILLUMINA	2021-07-27	United States	North America	54	7304.27	7929	0.997425	218419715
SRR15544533	PRJNA731148	AMPLICON	SAMN20873608	SRX11842579	SARS-CoV-2/Human/USA/FL-CDC-ASC210248992/2021	Illumina NovaSeq 6000	PAIRED	RT-PCR	VIRAL RNA	Severe acute respiratory syndrome coronavirus 2	Homo sapiens	ILLUMINA	2021-07-27	United States	North America	49	7361.7	7947	0.988663	220136840
SRR15544534	PRJNA731148	AMPLICON	SAMN20873924	SRX11842578	SARS-CoV-2/Human/USA/CA-CDC-ASC210248991/2021	Illumina NovaSeq 6000	PAIRED	RT-PCR	VIRAL RNA	Severe acute respiratory syndrome coronavirus 2	Homo sapiens	ILLUMINA	2021-07-27	United States	North America	59	7157.85	7906	0.992342	214041311
SRR15544537	PRJNA731148	AMPLICON	SAMN20873927	SRX11842575	SARS-CoV-2/Human/USA/CA-CDC-ASC210248988/2021	Illumina NovaSeq 6000	PAIRED	RT-PCR	VIRAL RNA	Severe acute respiratory syndrome coronavirus 2	Homo sapiens	ILLUMINA	2021-07-27	United States	North America	53	4879.45	5050	0.975354	145910158
SRR15544538	PRJNA731148	AMPLICON	SAMN20873222	SRX11842574	SARS-CoV-2/Human/USA/PR-CDC-ASC210248986/2021	Illumina NovaSeq 6000	PAIRED	RT-PCR	VIRAL RNA	Severe acute respiratory syndrome coronavirus 2	Homo sapiens	ILLUMINA	2021-07-26	United States	North America	76	3817.98	3452	0.8764	114169137
SRR15544540	PRJNA731148	AMPLICON	SAMN20881572	SRX11842572	SARS-CoV-2/Human/USA/AL-CDC-ASC210248961/2021	Illumina NovaSeq 6000	PAIRED	RT-PCR	VIRAL RNA	Severe acute respiratory syndrome coronavirus 2	Homo sapiens	ILLUMINA	2021-07-26	United States	North America	36	138.441	1	0.164398	4139798
SRR15544541	PRJNA731148	AMPLICON	SAMN20873609	SRX11842571	SARS-CoV-2/Human/USA/FL-CDC-ASC210248959/2021	Illumina NovaSeq 6000	PAIRED	RT-PCR	VIRAL RNA	Severe acute respiratory syndrome coronavirus 2	Homo sapiens	ILLUMINA	2021-07-27	United States	North America	61	6744.94	7904	0.997124	201693879
SRR15544542	PRJNA731148	AMPLICON	SAMN20873610	SRX11842570	SARS-CoV-2/Human/USA/FL-CDC-ASC210248928/2021	Illumina NovaSeq 6000	PAIRED	RT-PCR	VIRAL RNA	Severe acute respiratory syndrome coronavirus 2	Homo sapiens	ILLUMINA	2021-07-26	United States	North America	69	2221.85	851	0.7009	66440017
SRR15544544	PRJNA731148	AMPLICON	SAMN20873612	SRX11842568	SARS-CoV-2/Human/USA/FL-CDC-ASC210248924/2021	Illumina NovaSeq 6000	PAIRED	RT-PCR	VIRAL RNA	Severe acute respiratory syndrome coronavirus 2	Homo sapiens	ILLUMINA	2021-07-26	United States	North America	67	2127.1	434	0.683376	63606782
SRR15544547	PRJNA731148	AMPLICON	SAMN20873304	SRX11842565	SARS-CoV-2/Human/USA/MS-CDC-ASC210248903/2021	Illumina NovaSeq 6000	PAIRED	RT-PCR	VIRAL RNA	Severe acute respiratory syndrome coronavirus 2	Homo sapiens	ILLUMINA	2021-07-27	United States	North America	56	5531.57	6897	0.960037	165410639
SRR15544549	PRJNA731148	AMPLICON	SAMN20873336	SRX11842563	SARS-CoV-2/Human/USA/MI-CDC-ASC210248901/2021	Illumina NovaSeq 6000	PAIRED	RT-PCR	VIRAL RNA	Severe acute respiratory syndrome coronavirus 2	Homo sapiens	ILLUMINA	2021-07-27	United States	North America	55	7454.43	7926	0.997492	222909757
SRR15544550	PRJNA731148	AMPLICON	SAMN20873116	SRX11842562	SARS-CoV-2/Human/USA/TX-CDC-ASC210248898/2021	Illumina NovaSeq 6000	PAIRED	RT-PCR	VIRAL RNA	Severe acute respiratory syndrome coronavirus 2	Homo sapiens	ILLUMINA	2021-07-27	United States	North America	67	1624.05	344	0.689931	48563977
SRR15544551	PRJNA731148	AMPLICON	SAMN20873928	SRX11842561	SARS-CoV-2/Human/USA/CA-CDC-ASC210248894/2021	Illumina NovaSeq 6000	PAIRED	RT-PCR	VIRAL RNA	Severe acute respiratory syndrome coronavirus 2	Homo sapiens	ILLUMINA	2021-07-27	United States	North America	77	143.169	19	0.202455	4281169
SRR15544553	PRJNA731148	AMPLICON	SAMN20873930	SRX11842559	SARS-CoV-2/Human/USA/CA-CDC-ASC210248890/2021	Illumina NovaSeq 6000	PAIRED	RT-PCR	VIRAL RNA	Severe acute respiratory syndrome coronavirus 2	Homo sapiens	ILLUMINA	2021-07-27	United States	North America	57	3877.01	3436	0.918804	115934291
SRR15544556	PRJNA731148	AMPLICON	SAMN20873223	SRX11842556	SARS-CoV-2/Human/USA/PR-CDC-ASC210248887/2021	Illumina NovaSeq 6000	PAIRED	RT-PCR	VIRAL RNA	Severe acute respiratory syndrome coronavirus 2	Homo sapiens	ILLUMINA	2021-07-27	United States	North America	68	1726.4	389	0.705247	51624585
SRR15544557	PRJNA731148	AMPLICON	SAMN20873614	SRX11842555	SARS-CoV-2/Human/USA/FL-CDC-ASC210248885/2021	Illumina NovaSeq 6000	PAIRED	RT-PCR	VIRAL RNA	Severe acute respiratory syndrome coronavirus 2	Homo sapiens	ILLUMINA	2021-07-27	United States	North America	46	7166.35	7881	0.998595	214295439
SRR15544558	PRJNA731148	AMPLICON	SAMN20873615	SRX11842554	SARS-CoV-2/Human/USA/FL-CDC-ASC210248884/2021	Illumina NovaSeq 6000	PAIRED	RT-PCR	VIRAL RNA	Severe acute respiratory syndrome coronavirus 2	Homo sapiens	ILLUMINA	2021-07-27	United States	North America	57	416.34	308	0.77728	12449804
SRR15544559	PRJNA731148	AMPLICON	SAMN20873616	SRX11842553	SARS-CoV-2/Human/USA/FL-CDC-ASC210248883/2021	Illumina NovaSeq 6000	PAIRED	RT-PCR	VIRAL RNA	Severe acute respiratory syndrome coronavirus 2	Homo sapiens	ILLUMINA	2021-07-27	United States	North America	53	7397.51	7925	0.997492	221207612
SRR15544560	PRJNA731148	AMPLICON	SAMN20881573	SRX11842552	SARS-CoV-2/Human/USA/AL-CDC-ASC210248882/2021	Illumina NovaSeq 6000	PAIRED	RT-PCR	VIRAL RNA	Severe acute respiratory syndrome coronavirus 2	Homo sapiens	ILLUMINA	2021-07-27	United States	North America	50	7379.28	7927	0.997458	220662508
SRR15544561	PRJNA731148	AMPLICON	SAMN20873617	SRX11842551	SARS-CoV-2/Human/USA/FL-CDC-ASC210248881/2021	Illumina NovaSeq 6000	PAIRED	RT-PCR	VIRAL RNA	Severe acute respiratory syndrome coronavirus 2	Homo sapiens	ILLUMINA	2021-07-27	United States	North America	50	7401.29	7907	0.997458	221320892
SRR15544563	PRJNA731148	AMPLICON	SAMN20873004	SRX11842549	SARS-CoV-2/Human/USA/WI-CDC-ASC210248879/2021	Illumina NovaSeq 6000	PAIRED	RT-PCR	VIRAL RNA	Severe acute respiratory syndrome coronavirus 2	Homo sapiens	ILLUMINA	2021-07-27	United States	North America	48	6420.76	7496	0.977226	192000104
SRR15544564	PRJNA731148	AMPLICON	SAMN20881574	SRX11842548	SARS-CoV-2/Human/USA/AL-CDC-ASC210248878/2021	Illumina NovaSeq 6000	PAIRED	RT-PCR	VIRAL RNA	Severe acute respiratory syndrome coronavirus 2	Homo sapiens	ILLUMINA	2021-07-27	United States	North America	58	6443.74	7347	0.987058	192687287
SRR15544566	PRJNA731148	AMPLICON	SAMN20873618	SRX11842546	SARS-CoV-2/Human/USA/FL-CDC-ASC210248876/2021	Illumina NovaSeq 6000	PAIRED	RT-PCR	VIRAL RNA	Severe acute respiratory syndrome coronavirus 2	Homo sapiens	ILLUMINA	2021-07-27	United States	North America	45	6498.73	7605	0.989834	194331405
SRR15544568	PRJNA731148	AMPLICON	SAMN20873117	SRX11842544	SARS-CoV-2/Human/USA/TX-CDC-ASC210248874/2021	Illumina NovaSeq 6000	PAIRED	RT-PCR	VIRAL RNA	Severe acute respiratory syndrome coronavirus 2	Homo sapiens	ILLUMINA	2021-07-27	United States	North America	50	7111.24	7866	0.997157	212647299
SRR15544569	PRJNA731148	AMPLICON	SAMN20873934	SRX11842543	SARS-CoV-2/Human/USA/CA-CDC-ASC210248873/2021	Illumina NovaSeq 6000	PAIRED	RT-PCR	VIRAL RNA	Severe acute respiratory syndrome coronavirus 2	Homo sapiens	ILLUMINA	2021-07-27	United States	North America	49	7397.1	7922	0.997492	221195385
SRR15544570	PRJNA731148	AMPLICON	SAMN20881405	SRX11842542	SARS-CoV-2/Human/USA/CA-CDC-ASC210248872/2021	Illumina NovaSeq 6000	PAIRED	RT-PCR	VIRAL RNA	Severe acute respiratory syndrome coronavirus 2	Homo sapiens	ILLUMINA	2021-07-27	United States	North America	50	6984	7733	0.996388	208842697
SRR15544571	PRJNA731148	AMPLICON	SAMN20881406	SRX11842541	SARS-CoV-2/Human/USA/CA-CDC-ASC210248871/2021	Illumina NovaSeq 6000	PAIRED	RT-PCR	VIRAL RNA	Severe acute respiratory syndrome coronavirus 2	Homo sapiens	ILLUMINA	2021-07-27	United States	North America	61	6769.02	7760	0.982644	202413912
SRR15544572	PRJNA731148	AMPLICON	SAMN20881407	SRX11842540	SARS-CoV-2/Human/USA/CA-CDC-ASC210248870/2021	Illumina NovaSeq 6000	PAIRED	RT-PCR	VIRAL RNA	Severe acute respiratory syndrome coronavirus 2	Homo sapiens	ILLUMINA	2021-07-27	United States	North America	60	5564.66	6547	0.950908	166400170
SRR15544573	PRJNA731148	AMPLICON	SAMN20881408	SRX11842539	SARS-CoV-2/Human/USA/CA-CDC-ASC210248869/2021	Illumina NovaSeq 6000	PAIRED	RT-PCR	VIRAL RNA	Severe acute respiratory syndrome coronavirus 2	Homo sapiens	ILLUMINA	2021-07-27	United States	North America	68	447.651	123	0.555764	13386110
SRR15544574	PRJNA731148	AMPLICON	SAMN20881409	SRX11842538	SARS-CoV-2/Human/USA/CA-CDC-ASC210248868/2021	Illumina NovaSeq 6000	PAIRED	RT-PCR	VIRAL RNA	Severe acute respiratory syndrome coronavirus 2	Homo sapiens	ILLUMINA	2021-07-27	United States	North America	48	5639.5	6882	0.975721	168637910
