## Supplementary Table 1 for "Early detection and improved genomic surveillance of SARS-CoV-2 variants from deep sequencing data" (part 96 of 164)

### Sheet: Metadata (before quality check) (continued)
Run	BioProject	AssayType	BioSample	Experiment	SampleName	Instrument	LibraryLayout	LibrarySelection	LibrarySource	Organism	Host	Platform	CollectionDate	Country	Continent	NumberVariants	MeanCoverage	MedianCoverage	PercentageHighCoverage	TotalCoverage
SRR15544575	PRJNA731148	AMPLICON	SAMN20881410	SRX11842537	SARS-CoV-2/Human/USA/CA-CDC-ASC210248866/2021	Illumina NovaSeq 6000	PAIRED	RT-PCR	VIRAL RNA	Severe acute respiratory syndrome coronavirus 2	Homo sapiens	ILLUMINA	2021-07-27	United States	North America	60	2288.5	833	0.705648	68432958
SRR15544576	PRJNA731148	AMPLICON	SAMN20873023	SRX11842536	SARS-CoV-2/Human/USA/UT-CDC-ASC210248863/2021	Illumina NovaSeq 6000	PAIRED	RT-PCR	VIRAL RNA	Severe acute respiratory syndrome coronavirus 2	Homo sapiens	ILLUMINA	2021-07-25	United States	North America	47	6736.87	7607	0.997425	201452621
SRR15544578	PRJNA731148	AMPLICON	SAMN20873025	SRX11842534	SARS-CoV-2/Human/USA/UT-CDC-ASC210248861/2021	Illumina NovaSeq 6000	PAIRED	RT-PCR	VIRAL RNA	Severe acute respiratory syndrome coronavirus 2	Homo sapiens	ILLUMINA	2021-07-25	United States	North America	54	898.616	476	0.894392	26871322
SRR15544579	PRJNA731148	AMPLICON	SAMN20873026	SRX11842533	SARS-CoV-2/Human/USA/UT-CDC-ASC210248860/2021	Illumina NovaSeq 6000	PAIRED	RT-PCR	VIRAL RNA	Severe acute respiratory syndrome coronavirus 2	Homo sapiens	ILLUMINA	2021-07-25	United States	North America	51	3442.09	2769	0.963816	102928797
SRR15544580	PRJNA731148	AMPLICON	SAMN20873027	SRX11842532	SARS-CoV-2/Human/USA/UT-CDC-ASC210248859/2021	Illumina NovaSeq 6000	PAIRED	RT-PCR	VIRAL RNA	Severe acute respiratory syndrome coronavirus 2	Homo sapiens	ILLUMINA	2021-07-25	United States	North America	50	7145.06	7861	0.998495	213658730
SRR15544582	PRJNA731148	AMPLICON	SAMN20873029	SRX11842530	SARS-CoV-2/Human/USA/UT-CDC-ASC210248857/2021	Illumina NovaSeq 6000	PAIRED	RT-PCR	VIRAL RNA	Severe acute respiratory syndrome coronavirus 2	Homo sapiens	ILLUMINA	2021-07-25	United States	North America	72	1736.2	371	0.699228	51917489
SRR15544583	PRJNA731148	AMPLICON	SAMN20873030	SRX11842529	SARS-CoV-2/Human/USA/UT-CDC-ASC210248856/2021	Illumina NovaSeq 6000	PAIRED	RT-PCR	VIRAL RNA	Severe acute respiratory syndrome coronavirus 2	Homo sapiens	ILLUMINA	2021-07-25	United States	North America	55	1849.11	1128	0.898539	55293997
SRR15544584	PRJNA731148	AMPLICON	SAMN20881411	SRX11842528	SARS-CoV-2/Human/USA/CA-CDC-ASC210248855/2021	Illumina NovaSeq 6000	PAIRED	RT-PCR	VIRAL RNA	Severe acute respiratory syndrome coronavirus 2	Homo sapiens	ILLUMINA	2021-07-25	United States	North America	56	1779.31	722	0.87941	53206826
SRR15544587	PRJNA731148	AMPLICON	SAMN20881513	SRX11842525	SARS-CoV-2/Human/USA/CA-CDC-ASC210247158/2021	Illumina NovaSeq 6000	PAIRED	RT-PCR	VIRAL RNA	Severe acute respiratory syndrome coronavirus 2	Homo sapiens	ILLUMINA	2021-07-27	United States	North America	47	7146.58	7761	0.997258	213704051
SRR15544588	PRJNA731148	AMPLICON	SAMN20881514	SRX11842524	SARS-CoV-2/Human/USA/CA-CDC-ASC210247157/2021	Illumina NovaSeq 6000	PAIRED	RT-PCR	VIRAL RNA	Severe acute respiratory syndrome coronavirus 2	Homo sapiens	ILLUMINA	2021-07-27	United States	North America	53	7635.8	7967	0.997559	228333377
SRR15544590	PRJNA731148	AMPLICON	SAMN20881516	SRX11842522	SARS-CoV-2/Human/USA/CA-CDC-ASC210247155/2021	Illumina NovaSeq 6000	PAIRED	RT-PCR	VIRAL RNA	Severe acute respiratory syndrome coronavirus 2	Homo sapiens	ILLUMINA	2021-07-27	United States	North America	50	7631.26	7947	0.997592	228197432
SRR15544591	PRJNA731148	AMPLICON	SAMN20881517	SRX11842521	SARS-CoV-2/Human/USA/CA-CDC-ASC210247154/2021	Illumina NovaSeq 6000	PAIRED	RT-PCR	VIRAL RNA	Severe acute respiratory syndrome coronavirus 2	Homo sapiens	ILLUMINA	2021-07-27	United States	North America	51	7525.59	7953	0.99184	225037806
SRR15544592	PRJNA731148	AMPLICON	SAMN20873686	SRX11842520	SARS-CoV-2/Human/USA/FL-CDC-ASC210247152/2021	Illumina NovaSeq 6000	PAIRED	RT-PCR	VIRAL RNA	Severe acute respiratory syndrome coronavirus 2	Homo sapiens	ILLUMINA	2021-07-27	United States	North America	42	5723.61	7848	0.771929	171153201
SRR15544593	PRJNA731148	AMPLICON	SAMN20873687	SRX11842519	SARS-CoV-2/Human/USA/FL-CDC-ASC210247151/2021	Illumina NovaSeq 6000	PAIRED	RT-PCR	VIRAL RNA	Severe acute respiratory syndrome coronavirus 2	Homo sapiens	ILLUMINA	2021-07-27	United States	North America	49	7470.93	7933	0.997525	223403219
SRR15544594	PRJNA731148	AMPLICON	SAMN20873688	SRX11842518	SARS-CoV-2/Human/USA/FL-CDC-ASC210247150/2021	Illumina NovaSeq 6000	PAIRED	RT-PCR	VIRAL RNA	Severe acute respiratory syndrome coronavirus 2	Homo sapiens	ILLUMINA	2021-07-27	United States	North America	52	7571.13	7936	0.997592	226399620
SRR15544595	PRJNA731148	AMPLICON	SAMN20873689	SRX11842517	SARS-CoV-2/Human/USA/FL-CDC-ASC210247149/2021	Illumina NovaSeq 6000	PAIRED	RT-PCR	VIRAL RNA	Severe acute respiratory syndrome coronavirus 2	Homo sapiens	ILLUMINA	2021-07-27	United States	North America	108	2362.91	1272	0.802863	70658097
SRR15544596	PRJNA731148	AMPLICON	SAMN20873690	SRX11842516	SARS-CoV-2/Human/USA/FL-CDC-ASC210247148/2021	Illumina NovaSeq 6000	PAIRED	RT-PCR	VIRAL RNA	Severe acute respiratory syndrome coronavirus 2	Homo sapiens	ILLUMINA	2021-07-27	United States	North America	54	7085.5	7903	0.991974	211877677
SRR15544597	PRJNA731148	AMPLICON	SAMN20873322	SRX11842515	SARS-CoV-2/Human/USA/MO-CDC-ASC210247147/2021	Illumina NovaSeq 6000	PAIRED	RT-PCR	VIRAL RNA	Severe acute respiratory syndrome coronavirus 2	Homo sapiens	ILLUMINA	2021-07-27	United States	North America	56	6401.61	7756	0.968665	191427246
SRR15544598	PRJNA731148	AMPLICON	SAMN20873323	SRX11842514	SARS-CoV-2/Human/USA/MO-CDC-ASC210247146/2021	Illumina NovaSeq 6000	PAIRED	RT-PCR	VIRAL RNA	Severe acute respiratory syndrome coronavirus 2	Homo sapiens	ILLUMINA	2021-07-27	United States	North America	58	6277.99	7292	0.990034	187730857
SRR15544599	PRJNA731148	AMPLICON	SAMN20873252	SRX11842513	SARS-CoV-2/Human/USA/NY-CDC-ASC210247145/2021	Illumina NovaSeq 6000	PAIRED	RT-PCR	VIRAL RNA	Severe acute respiratory syndrome coronavirus 2	Homo sapiens	ILLUMINA	2021-07-27	United States	North America	60	1618.25	523	0.728121	48390630
SRR15544600	PRJNA731148	AMPLICON	SAMN20873153	SRX11842512	SARS-CoV-2/Human/USA/TX-CDC-ASC210247144/2021	Illumina NovaSeq 6000	PAIRED	RT-PCR	VIRAL RNA	Severe acute respiratory syndrome coronavirus 2	Homo sapiens	ILLUMINA	2021-07-27	United States	North America	6	601.368	0	0.106377	17982711
SRR15544602	PRJNA731148	AMPLICON	SAMN20873419	SRX11842510	SARS-CoV-2/Human/USA/IA-CDC-ASC210247142/2021	Illumina NovaSeq 6000	PAIRED	RT-PCR	VIRAL RNA	Severe acute respiratory syndrome coronavirus 2	Homo sapiens	ILLUMINA	2021-07-27	United States	North America	55	5095.51	6441	0.943484	152370947
SRR15544607	PRJNA731148	AMPLICON	SAMN20873696	SRX11842505	SARS-CoV-2/Human/USA/FL-CDC-ASC210247136/2021	Illumina NovaSeq 6000	PAIRED	RT-PCR	VIRAL RNA	Severe acute respiratory syndrome coronavirus 2	Homo sapiens	ILLUMINA	2021-07-27	United States	North America	50	6557.7	7522	0.987125	196094877
SRR15544608	PRJNA731148	AMPLICON	SAMN20873154	SRX11842504	SARS-CoV-2/Human/USA/TX-CDC-ASC210247135/2021	Illumina NovaSeq 6000	PAIRED	RT-PCR	VIRAL RNA	Severe acute respiratory syndrome coronavirus 2	Homo sapiens	ILLUMINA	2021-07-27	United States	North America	48	2016.09	1359	0.942982	60287281
SRR15544609	PRJNA731148	AMPLICON	SAMN20873697	SRX11842503	SARS-CoV-2/Human/USA/FL-CDC-ASC210247134/2021	Illumina NovaSeq 6000	PAIRED	RT-PCR	VIRAL RNA	Severe acute respiratory syndrome coronavirus 2	Homo sapiens	ILLUMINA	2021-07-27	United States	North America	54	6759.21	7686	0.987694	202120556
SRR15544610	PRJNA731148	AMPLICON	SAMN20873698	SRX11842502	SARS-CoV-2/Human/USA/FL-CDC-ASC210247133/2021	Illumina NovaSeq 6000	PAIRED	RT-PCR	VIRAL RNA	Severe acute respiratory syndrome coronavirus 2	Homo sapiens	ILLUMINA	2021-07-27	United States	North America	53	7407.47	7919	0.996823	221505585
SRR15544611	PRJNA731148	AMPLICON	SAMN20873813	SRX11842501	SARS-CoV-2/Human/USA/CT-CDC-ASC210247132/2021	Illumina NovaSeq 6000	PAIRED	RT-PCR	VIRAL RNA	Severe acute respiratory syndrome coronavirus 2	Homo sapiens	ILLUMINA	2021-07-27	United States	North America	54	7422.4	7934	0.99689	221952135
SRR15544615	PRJNA731148	AMPLICON	SAMN20873158	SRX11842497	SARS-CoV-2/Human/USA/TX-CDC-ASC210247128/2021	Illumina NovaSeq 6000	PAIRED	RT-PCR	VIRAL RNA	Severe acute respiratory syndrome coronavirus 2	Homo sapiens	ILLUMINA	2021-07-27	United States	North America	54	7564.35	7928	0.997626	226196609
SRR15544617	PRJNA731148	AMPLICON	SAMN20873011	SRX11842495	SARS-CoV-2/Human/USA/VA-CDC-ASC210249392/2021	Illumina NovaSeq 6000	PAIRED	RT-PCR	VIRAL RNA	Severe acute respiratory syndrome coronavirus 2	Homo sapiens	ILLUMINA	2021-07-25	United States	North America	64	5155.7	6242	0.959469	154170838
SRR15544619	PRJNA731148	AMPLICON	SAMN20873856	SRX11842493	SARS-CoV-2/Human/USA/CA-CDC-ASC210249390/2021	Illumina NovaSeq 6000	PAIRED	RT-PCR	VIRAL RNA	Severe acute respiratory syndrome coronavirus 2	Homo sapiens	ILLUMINA	2021-07-26	United States	North America	55	3009.44	2254	0.909775	89991316
SRR15544620	PRJNA731148	AMPLICON	SAMN20873280	SRX11842492	SARS-CoV-2/Human/USA/NC-CDC-ASC210249389/2021	Illumina NovaSeq 6000	PAIRED	RT-PCR	VIRAL RNA	Severe acute respiratory syndrome coronavirus 2	Homo sapiens	ILLUMINA	2021-07-26	United States	North America	70	4050.12	3739	0.929305	121110693
SRR15544621	PRJNA731148	AMPLICON	SAMN20873432	SRX11842491	SARS-CoV-2/Human/USA/GA-CDC-ASC210249388/2021	Illumina NovaSeq 6000	PAIRED	RT-PCR	VIRAL RNA	Severe acute respiratory syndrome coronavirus 2	Homo sapiens	ILLUMINA	2021-07-25	United States	North America	74	2277.92	1262	0.833328	68116625
SRR15544623	PRJNA731148	AMPLICON	SAMN20873012	SRX11842489	SARS-CoV-2/Human/USA/VA-CDC-ASC210249386/2021	Illumina NovaSeq 6000	PAIRED	RT-PCR	VIRAL RNA	Severe acute respiratory syndrome coronavirus 2	Homo sapiens	ILLUMINA	2021-07-25	United States	North America	59	5828.86	6815	0.981072	174300446
SRR15544624	PRJNA731148	AMPLICON	SAMN20873490	SRX11842488	SARS-CoV-2/Human/USA/FL-CDC-ASC210249385/2021	Illumina NovaSeq 6000	PAIRED	RT-PCR	VIRAL RNA	Severe acute respiratory syndrome coronavirus 2	Homo sapiens	ILLUMINA	2021-07-26	United States	North America	55	6585.01	7685	0.980805	196911486
SRR15544625	PRJNA731148	AMPLICON	SAMN20873857	SRX11842487	SARS-CoV-2/Human/USA/CA-CDC-ASC210249384/2021	Illumina NovaSeq 6000	PAIRED	RT-PCR	VIRAL RNA	Severe acute respiratory syndrome coronavirus 2	Homo sapiens	ILLUMINA	2021-07-26	United States	North America	58	7052.96	7916	0.991238	210904769
SRR15544626	PRJNA731148	AMPLICON	SAMN20873491	SRX11842486	SARS-CoV-2/Human/USA/FL-CDC-ASC210249383/2021	Illumina NovaSeq 6000	PAIRED	RT-PCR	VIRAL RNA	Severe acute respiratory syndrome coronavirus 2	Homo sapiens	ILLUMINA	2021-07-26	United States	North America	61	6499.53	7770	0.980671	194355338
SRR15544627	PRJNA731148	AMPLICON	SAMN20873057	SRX11842485	SARS-CoV-2/Human/USA/TX-CDC-ASC210249382/2021	Illumina NovaSeq 6000	PAIRED	RT-PCR	VIRAL RNA	Severe acute respiratory syndrome coronavirus 2	Homo sapiens	ILLUMINA	2021-07-25	United States	North America	54	7692.1	7963	0.998495	230017014
SRR15544629	PRJNA731148	AMPLICON	SAMN20873433	SRX11842483	SARS-CoV-2/Human/USA/GA-CDC-ASC210249380/2021	Illumina NovaSeq 6000	PAIRED	RT-PCR	VIRAL RNA	Severe acute respiratory syndrome coronavirus 2	Homo sapiens	ILLUMINA	2021-07-26	United States	North America	49	6931.29	7812	0.995753	207266410
SRR15544630	PRJNA731148	AMPLICON	SAMN20873492	SRX11842482	SARS-CoV-2/Human/USA/FL-CDC-ASC210249379/2021	Illumina NovaSeq 6000	PAIRED	RT-PCR	VIRAL RNA	Severe acute respiratory syndrome coronavirus 2	Homo sapiens	ILLUMINA	2021-07-26	United States	North America	55	7530.8	7955	0.997559	225193545
SRR15544631	PRJNA731148	AMPLICON	SAMN20873493	SRX11842481	SARS-CoV-2/Human/USA/FL-CDC-ASC210249377/2021	Illumina NovaSeq 6000	PAIRED	RT-PCR	VIRAL RNA	Severe acute respiratory syndrome coronavirus 2	Homo sapiens	ILLUMINA	2021-07-26	United States	North America	53	7223.56	7914	0.988463	216006122
SRR15544633	PRJNA731148	AMPLICON	SAMN20873859	SRX11842479	SARS-CoV-2/Human/USA/CA-CDC-ASC210249375/2021	Illumina NovaSeq 6000	PAIRED	RT-PCR	VIRAL RNA	Severe acute respiratory syndrome coronavirus 2	Homo sapiens	ILLUMINA	2021-07-26	United States	North America	46	6377.27	7316	0.996923	190699531
SRR15544635	PRJNA731148	AMPLICON	SAMN20873396	SRX11842477	SARS-CoV-2/Human/USA/IL-CDC-ASC210249373/2021	Illumina NovaSeq 6000	PAIRED	RT-PCR	VIRAL RNA	Severe acute respiratory syndrome coronavirus 2	Homo sapiens	ILLUMINA	2021-07-26	United States	North America	54	1328.99	74	0.445607	39740910
SRR15544636	PRJNA731148	AMPLICON	SAMN20873059	SRX11842476	SARS-CoV-2/Human/USA/TX-CDC-ASC210249371/2021	Illumina NovaSeq 6000	PAIRED	RT-PCR	VIRAL RNA	Severe acute respiratory syndrome coronavirus 2	Homo sapiens	ILLUMINA	2021-07-26	United States	North America	54	4538.87	4912	0.979868	135725896
SRR15544637	PRJNA731148	AMPLICON	SAMN20873434	SRX11842475	SARS-CoV-2/Human/USA/GA-CDC-ASC210249370/2021	Illumina NovaSeq 6000	PAIRED	RT-PCR	VIRAL RNA	Severe acute respiratory syndrome coronavirus 2	Homo sapiens	ILLUMINA	2021-07-26	United States	North America	47	7221.89	7885	0.997492	215956255
SRR15544639	PRJNA731148	AMPLICON	SAMN20881447	SRX11843067	SARS-CoV-2/Human/USA/CA-CDC-ASC210248658/2021	Illumina NovaSeq 6000	PAIRED	RT-PCR	VIRAL RNA	Severe acute respiratory syndrome coronavirus 2	Homo sapiens	ILLUMINA	2021-07-27	United States	North America	51	7059.71	7825	0.987393	211106377
SRR15544641	PRJNA731148	AMPLICON	SAMN20881448	SRX11843065	SARS-CoV-2/Human/USA/CA-CDC-ASC210248656/2021	Illumina NovaSeq 6000	PAIRED	RT-PCR	VIRAL RNA	Severe acute respiratory syndrome coronavirus 2	Homo sapiens	ILLUMINA	2021-07-27	United States	North America	48	5555.9	6795	0.997492	166137960
SRR15544642	PRJNA731148	AMPLICON	SAMN20881449	SRX11843064	SARS-CoV-2/Human/USA/CA-CDC-ASC210248653/2021	Illumina NovaSeq 6000	PAIRED	RT-PCR	VIRAL RNA	Severe acute respiratory syndrome coronavirus 2	Homo sapiens	ILLUMINA	2021-07-27	United States	North America	34	2222.64	716	0.617563	66463733
SRR15544644	PRJNA731148	AMPLICON	SAMN20881451	SRX11843062	SARS-CoV-2/Human/USA/CA-CDC-ASC210248651/2021	Illumina NovaSeq 6000	PAIRED	RT-PCR	VIRAL RNA	Severe acute respiratory syndrome coronavirus 2	Homo sapiens	ILLUMINA	2021-07-27	United States	North America	56	1796.8	756	0.846738	53729844
SRR15544645	PRJNA731148	AMPLICON	SAMN20881452	SRX11843061	SARS-CoV-2/Human/USA/CA-CDC-ASC210248650/2021	Illumina NovaSeq 6000	PAIRED	RT-PCR	VIRAL RNA	Severe acute respiratory syndrome coronavirus 2	Homo sapiens	ILLUMINA	2021-07-26	United States	North America	52	4568.28	4718	0.960706	136605418
SRR15544646	PRJNA731148	AMPLICON	SAMN20881453	SRX11843060	SARS-CoV-2/Human/USA/CA-CDC-ASC210248649/2021	Illumina NovaSeq 6000	PAIRED	RT-PCR	VIRAL RNA	Severe acute respiratory syndrome coronavirus 2	Homo sapiens	ILLUMINA	2021-07-27	United States	North America	50	5573.46	6254	0.983146	166663279
SRR15544649	PRJNA731148	AMPLICON	SAMN20873643	SRX11843057	SARS-CoV-2/Human/USA/FL-CDC-ASC210248646/2021	Illumina NovaSeq 6000	PAIRED	RT-PCR	VIRAL RNA	Severe acute respiratory syndrome coronavirus 2	Homo sapiens	ILLUMINA	2021-07-27	United States	North America	50	6762.48	7677	0.987125	202218580
SRR15544650	PRJNA731148	AMPLICON	SAMN20881454	SRX11843056	SARS-CoV-2/Human/USA/CA-CDC-ASC210248645/2021	Illumina NovaSeq 6000	PAIRED	RT-PCR	VIRAL RNA	Severe acute respiratory syndrome coronavirus 2	Homo sapiens	ILLUMINA	2021-07-27	United States	North America	49	6945.02	7746	0.995853	207676860
SRR15544651	PRJNA731148	AMPLICON	SAMN20881455	SRX11843055	SARS-CoV-2/Human/USA/CA-CDC-ASC210248644/2021	Illumina NovaSeq 6000	PAIRED	RT-PCR	VIRAL RNA	Severe acute respiratory syndrome coronavirus 2	Homo sapiens	ILLUMINA	2021-07-27	United States	North America	49	7496.23	7930	0.997592	224159782
SRR15544654	PRJNA731148	AMPLICON	SAMN20873644	SRX11843052	SARS-CoV-2/Human/USA/FL-CDC-ASC210248641/2021	Illumina NovaSeq 6000	PAIRED	RT-PCR	VIRAL RNA	Severe acute respiratory syndrome coronavirus 2	Homo sapiens	ILLUMINA	2021-07-27	United States	North America	61	4035.27	3418	0.944721	120666660
SRR15544655	PRJNA731148	AMPLICON	SAMN20873234	SRX11843051	SARS-CoV-2/Human/USA/OR-CDC-ASC210248639/2021	Illumina NovaSeq 6000	PAIRED	RT-PCR	VIRAL RNA	Severe acute respiratory syndrome coronavirus 2	Homo sapiens	ILLUMINA	2021-07-27	United States	North America	48	7274.27	7910	0.997157	217522355
SRR15544656	PRJNA731148	AMPLICON	SAMN20873645	SRX11843050	SARS-CoV-2/Human/USA/FL-CDC-ASC210248637/2021	Illumina NovaSeq 6000	PAIRED	RT-PCR	VIRAL RNA	Severe acute respiratory syndrome coronavirus 2	Homo sapiens	ILLUMINA	2021-07-26	United States	North America	51	7189.79	7879	0.997358	214996226
SRR15544657	PRJNA731148	AMPLICON	SAMN20881578	SRX11843049	SARS-CoV-2/Human/USA/AL-CDC-ASC210248636/2021	Illumina NovaSeq 6000	PAIRED	RT-PCR	VIRAL RNA	Severe acute respiratory syndrome coronavirus 2	Homo sapiens	ILLUMINA	2021-07-27	United States	North America	53	5286.63	6173	0.94539	158086222
SRR15544658	PRJNA731148	AMPLICON	SAMN20873646	SRX11843048	SARS-CoV-2/Human/USA/FL-CDC-ASC210248635/2021	Illumina NovaSeq 6000	PAIRED	RT-PCR	VIRAL RNA	Severe acute respiratory syndrome coronavirus 2	Homo sapiens	ILLUMINA	2021-07-27	United States	North America	54	5544.14	6180	0.980169	165786554
SRR15544659	PRJNA731148	AMPLICON	SAMN20873034	SRX11843047	SARS-CoV-2/Human/USA/UT-CDC-ASC210248633/2021	Illumina NovaSeq 6000	PAIRED	RT-PCR	VIRAL RNA	Severe acute respiratory syndrome coronavirus 2	Homo sapiens	ILLUMINA	2021-07-25	United States	North America	55	6132.47	7095	0.98649	183379289
SRR15544661	PRJNA731148	AMPLICON	SAMN20873648	SRX11843045	SARS-CoV-2/Human/USA/FL-CDC-ASC210248631/2021	Illumina NovaSeq 6000	PAIRED	RT-PCR	VIRAL RNA	Severe acute respiratory syndrome coronavirus 2	Homo sapiens	ILLUMINA	2021-07-27	United States	North America	63	7073.96	7825	0.996422	211532625
SRR15544662	PRJNA731148	AMPLICON	SAMN20873231	SRX11843044	SARS-CoV-2/Human/USA/PA-CDC-ASC210248630/2021	Illumina NovaSeq 6000	PAIRED	RT-PCR	VIRAL RNA	Severe acute respiratory syndrome coronavirus 2	Homo sapiens	ILLUMINA	2021-07-26	United States	North America	54	5183.46	5736	0.962445	155000917
SRR15544663	PRJNA731148	AMPLICON	SAMN20873145	SRX11843043	SARS-CoV-2/Human/USA/TX-CDC-ASC210248629/2021	Illumina NovaSeq 6000	PAIRED	RT-PCR	VIRAL RNA	Severe acute respiratory syndrome coronavirus 2	Homo sapiens	ILLUMINA	2021-07-27	United States	North America	49	7084.65	7878	0.998395	211852310
SRR15544664	PRJNA731148	AMPLICON	SAMN20873649	SRX11843042	SARS-CoV-2/Human/USA/FL-CDC-ASC210248627/2021	Illumina NovaSeq 6000	PAIRED	RT-PCR	VIRAL RNA	Severe acute respiratory syndrome coronavirus 2	Homo sapiens	ILLUMINA	2021-07-27	United States	North America	37	2535.8	849	0.603284	75827880
SRR15544665	PRJNA731148	AMPLICON	SAMN20873650	SRX11843041	SARS-CoV-2/Human/USA/FL-CDC-ASC210248626/2021	Illumina NovaSeq 6000	PAIRED	RT-PCR	VIRAL RNA	Severe acute respiratory syndrome coronavirus 2	Homo sapiens	ILLUMINA	2021-07-27	United States	North America	65	2088.88	925	0.845133	62463727
SRR15544667	PRJNA731148	AMPLICON	SAMN20873652	SRX11843039	SARS-CoV-2/Human/USA/FL-CDC-ASC210248624/2021	Illumina NovaSeq 6000	PAIRED	RT-PCR	VIRAL RNA	Severe acute respiratory syndrome coronavirus 2	Homo sapiens	ILLUMINA	2021-07-27	United States	North America	59	3275.35	2412	0.97007	97942814
SRR15544668	PRJNA731148	AMPLICON	SAMN20873390	SRX11843038	SARS-CoV-2/Human/USA/KY-CDC-ASC210248623/2021	Illumina NovaSeq 6000	PAIRED	RT-PCR	VIRAL RNA	Severe acute respiratory syndrome coronavirus 2	Homo sapiens	ILLUMINA	2021-07-27	United States	North America	49	5839.98	7292	0.969669	174632968
SRR15544669	PRJNA731148	AMPLICON	SAMN20873823	SRX11843037	SARS-CoV-2/Human/USA/CO-CDC-ASC210246825/2021	Illumina NovaSeq 6000	PAIRED	RT-PCR	VIRAL RNA	Severe acute respiratory syndrome coronavirus 2	Homo sapiens	ILLUMINA	2021-07-24	United States	North America	60	4394.54	4410	0.935558	131409921
SRR15544670	PRJNA731148	AMPLICON	SAMN20873780	SRX11843036	SARS-CoV-2/Human/USA/FL-CDC-ASC210246824/2021	Illumina NovaSeq 6000	PAIRED	RT-PCR	VIRAL RNA	Severe acute respiratory syndrome coronavirus 2	Homo sapiens	ILLUMINA	2021-07-26	United States	North America	50	5051.59	5235	0.979266	151057766
SRR15544671	PRJNA731148	AMPLICON	SAMN20873781	SRX11843035	SARS-CoV-2/Human/USA/FL-CDC-ASC210246823/2021	Illumina NovaSeq 6000	PAIRED	RT-PCR	VIRAL RNA	Severe acute respiratory syndrome coronavirus 2	Homo sapiens	ILLUMINA	2021-07-25	United States	North America	59	7486.17	7948	0.998194	223858892
SRR15544672	PRJNA731148	AMPLICON	SAMN20873782	SRX11843034	SARS-CoV-2/Human/USA/FL-CDC-ASC210246822/2021	Illumina NovaSeq 6000	PAIRED	RT-PCR	VIRAL RNA	Severe acute respiratory syndrome coronavirus 2	Homo sapiens	ILLUMINA	2021-07-26	United States	North America	47	4247.68	4101	0.99067	127018414
SRR15544676	PRJNA731148	AMPLICON	SAMN20873786	SRX11843030	SARS-CoV-2/Human/USA/FL-CDC-ASC210246817/2021	Illumina NovaSeq 6000	PAIRED	RT-PCR	VIRAL RNA	Severe acute respiratory syndrome coronavirus 2	Homo sapiens	ILLUMINA	2021-07-25	United States	North America	52	5795.84	7012	0.976323	173312891
SRR15544679	PRJNA731148	AMPLICON	SAMN20881535	SRX11843027	SARS-CoV-2/Human/USA/CA-CDC-ASC210246813/2021	Illumina NovaSeq 6000	PAIRED	RT-PCR	VIRAL RNA	Severe acute respiratory syndrome coronavirus 2	Homo sapiens	ILLUMINA	2021-07-26	United States	North America	54	4583.94	4278	0.970538	137073412
SRR15544680	PRJNA731148	AMPLICON	SAMN20873788	SRX11843026	SARS-CoV-2/Human/USA/FL-CDC-ASC210246812/2021	Illumina NovaSeq 6000	PAIRED	RT-PCR	VIRAL RNA	Severe acute respiratory syndrome coronavirus 2	Homo sapiens	ILLUMINA	2021-07-26	United States	North America	48	6731.09	7724	0.983045	201279734
SRR15544681	PRJNA731148	AMPLICON	SAMN20873008	SRX11843025	SARS-CoV-2/Human/USA/WI-CDC-ASC210246810/2021	Illumina NovaSeq 6000	PAIRED	RT-PCR	VIRAL RNA	Severe acute respiratory syndrome coronavirus 2	Homo sapiens	ILLUMINA	2021-07-26	United States	North America	49	7407.67	7952	0.998161	221511494
SRR15544682	PRJNA731148	AMPLICON	SAMN20881536	SRX11843024	SARS-CoV-2/Human/USA/CA-CDC-ASC210246809/2021	Illumina NovaSeq 6000	PAIRED	RT-PCR	VIRAL RNA	Severe acute respiratory syndrome coronavirus 2	Homo sapiens	ILLUMINA	2021-07-26	United States	North America	50	4094.97	3714	0.962512	122451882
SRR15544684	PRJNA731148	AMPLICON	SAMN20881537	SRX11843022	SARS-CoV-2/Human/USA/CA-CDC-ASC210246807/2021	Illumina NovaSeq 6000	PAIRED	RT-PCR	VIRAL RNA	Severe acute respiratory syndrome coronavirus 2	Homo sapiens	ILLUMINA	2021-07-26	United States	North America	51	7269.33	7917	0.997057	217374786
SRR15544685	PRJNA731148	AMPLICON	SAMN20881538	SRX11843021	SARS-CoV-2/Human/USA/CA-CDC-ASC210246806/2021	Illumina NovaSeq 6000	PAIRED	RT-PCR	VIRAL RNA	Severe acute respiratory syndrome coronavirus 2	Homo sapiens	ILLUMINA	2021-07-26	United States	North America	53	5574.22	6297	0.980069	166685776
SRR15544686	PRJNA731148	AMPLICON	SAMN20881539	SRX11843020	SARS-CoV-2/Human/USA/CA-CDC-ASC210246805/2021	Illumina NovaSeq 6000	PAIRED	RT-PCR	VIRAL RNA	Severe acute respiratory syndrome coronavirus 2	Homo sapiens	ILLUMINA	2021-07-26	United States	North America	51	7485.41	7923	0.997592	223836115
SRR15544688	PRJNA731148	AMPLICON	SAMN20881541	SRX11843018	SARS-CoV-2/Human/USA/CA-CDC-ASC210246803/2021	Illumina NovaSeq 6000	PAIRED	RT-PCR	VIRAL RNA	Severe acute respiratory syndrome coronavirus 2	Homo sapiens	ILLUMINA	2021-07-26	United States	North America	65	1735.41	380	0.644718	51894012
SRR15544689	PRJNA731148	AMPLICON	SAMN20881542	SRX11843017	SARS-CoV-2/Human/USA/CA-CDC-ASC210246801/2021	Illumina NovaSeq 6000	PAIRED	RT-PCR	VIRAL RNA	Severe acute respiratory syndrome coronavirus 2	Homo sapiens	ILLUMINA	2021-07-25	United States	North America	55	2126.5	1624	0.946694	63588874
SRR15544690	PRJNA731148	AMPLICON	SAMN20873229	SRX11843016	SARS-CoV-2/Human/USA/PR-CDC-ASC210246800/2021	Illumina NovaSeq 6000	PAIRED	RT-PCR	VIRAL RNA	Severe acute respiratory syndrome coronavirus 2	Homo sapiens	ILLUMINA	2021-07-26	United States	North America	47	7391.75	7962	0.995452	221035435
SRR15544692	PRJNA731148	AMPLICON	SAMN20873789	SRX11843014	SARS-CoV-2/Human/USA/FL-CDC-ASC210246798/2021	Illumina NovaSeq 6000	PAIRED	RT-PCR	VIRAL RNA	Severe acute respiratory syndrome coronavirus 2	Homo sapiens	ILLUMINA	2021-07-26	United States	North America	57	5415.58	6709	0.970772	161942165
SRR15544694	PRJNA731148	AMPLICON	SAMN20873790	SRX11843012	SARS-CoV-2/Human/USA/FL-CDC-ASC210246796/2021	Illumina NovaSeq 6000	PAIRED	RT-PCR	VIRAL RNA	Severe acute respiratory syndrome coronavirus 2	Homo sapiens	ILLUMINA	2021-07-26	United States	North America	43	7103.23	7925	0.996823	212407953
SRR15544696	PRJNA731148	AMPLICON	SAMN20881544	SRX11843010	SARS-CoV-2/Human/USA/CA-CDC-ASC210246794/2021	Illumina NovaSeq 6000	PAIRED	RT-PCR	VIRAL RNA	Severe acute respiratory syndrome coronavirus 2	Homo sapiens	ILLUMINA	2021-07-26	United States	North America	43	3546.06	2619	0.741798	106037880
SRR15544697	PRJNA731148	AMPLICON	SAMN20881545	SRX11843009	SARS-CoV-2/Human/USA/CA-CDC-ASC210246792/2021	Illumina NovaSeq 6000	PAIRED	RT-PCR	VIRAL RNA	Severe acute respiratory syndrome coronavirus 2	Homo sapiens	ILLUMINA	2021-07-26	United States	North America	60	6062.8	7759	0.971709	181295986
SRR15544698	PRJNA731148	AMPLICON	SAMN20881546	SRX11843008	SARS-CoV-2/Human/USA/CA-CDC-ASC210246790/2021	Illumina NovaSeq 6000	PAIRED	RT-PCR	VIRAL RNA	Severe acute respiratory syndrome coronavirus 2	Homo sapiens	ILLUMINA	2021-07-26	United States	North America	69	2195.79	655	0.762064	65660748
SRR15544699	PRJNA731148	AMPLICON	SAMN20873792	SRX11843007	SARS-CoV-2/Human/USA/FL-CDC-ASC210246130/2021	Illumina NovaSeq 6000	PAIRED	RT-PCR	VIRAL RNA	Severe acute respiratory syndrome coronavirus 2	Homo sapiens	ILLUMINA	2021-07-29	United States	North America	46	7423.12	7934	0.989332	221973705
SRR15544701	PRJNA731148	AMPLICON	SAMN20873876	SRX11843005	SARS-CoV-2/Human/USA/CA-CDC-ASC210249285/2021	Illumina NovaSeq 6000	PAIRED	RT-PCR	VIRAL RNA	Severe acute respiratory syndrome coronavirus 2	Homo sapiens	ILLUMINA	2021-07-26	United States	North America	49	7351.81	7904	0.991773	219841132
SRR15544703	PRJNA731148	AMPLICON	SAMN20873515	SRX11843003	SARS-CoV-2/Human/USA/FL-CDC-ASC210249283/2021	Illumina NovaSeq 6000	PAIRED	RT-PCR	VIRAL RNA	Severe acute respiratory syndrome coronavirus 2	Homo sapiens	ILLUMINA	2021-07-26	United States	North America	47	7230.62	7916	0.987493	216217163
SRR15544707	PRJNA731148	AMPLICON	SAMN20873198	SRX11842999	SARS-CoV-2/Human/USA/TN-CDC-ASC210249278/2021	Illumina NovaSeq 6000	PAIRED	RT-PCR	VIRAL RNA	Severe acute respiratory syndrome coronavirus 2	Homo sapiens	ILLUMINA	2021-07-27	United States	North America	55	5652.95	7229	0.967261	169040164
SRR15544708	PRJNA731148	AMPLICON	SAMN20873877	SRX11842998	SARS-CoV-2/Human/USA/CA-CDC-ASC210249277/2021	Illumina NovaSeq 6000	PAIRED	RT-PCR	VIRAL RNA	Severe acute respiratory syndrome coronavirus 2	Homo sapiens	ILLUMINA	2021-07-23	United States	North America	33	1771.42	124	0.503595	52970898
SRR15544709	PRJNA731148	AMPLICON	SAMN20873077	SRX11842997	SARS-CoV-2/Human/USA/TX-CDC-ASC210249276/2021	Illumina NovaSeq 6000	PAIRED	RT-PCR	VIRAL RNA	Severe acute respiratory syndrome coronavirus 2	Homo sapiens	ILLUMINA	2021-07-26	United States	North America	50	6826.72	7887	0.985888	204139261
SRR15544710	PRJNA731148	AMPLICON	SAMN20873878	SRX11842996	SARS-CoV-2/Human/USA/CA-CDC-ASC210249275/2021	Illumina NovaSeq 6000	PAIRED	RT-PCR	VIRAL RNA	Severe acute respiratory syndrome coronavirus 2	Homo sapiens	ILLUMINA	2021-07-26	United States	North America	51	7477.08	7941	0.997525	223587159
SRR15544711	PRJNA731148	AMPLICON	SAMN20873078	SRX11842995	SARS-CoV-2/Human/USA/TX-CDC-ASC210249274/2021	Illumina NovaSeq 6000	PAIRED	RT-PCR	VIRAL RNA	Severe acute respiratory syndrome coronavirus 2	Homo sapiens	ILLUMINA	2021-07-26	United States	North America	51	6758.57	7852	0.990402	202101538
SRR15544713	PRJNA731148	AMPLICON	SAMN20873080	SRX11842993	SARS-CoV-2/Human/USA/TX-CDC-ASC210249272/2021	Illumina NovaSeq 6000	PAIRED	RT-PCR	VIRAL RNA	Severe acute respiratory syndrome coronavirus 2	Homo sapiens	ILLUMINA	2021-07-26	United States	North America	54	6592.41	7852	0.987192	197132705
SRR15544714	PRJNA731148	AMPLICON	SAMN20873081	SRX11842992	SARS-CoV-2/Human/USA/TX-CDC-ASC210249271/2021	Illumina NovaSeq 6000	PAIRED	RT-PCR	VIRAL RNA	Severe acute respiratory syndrome coronavirus 2	Homo sapiens	ILLUMINA	2021-07-26	United States	North America	52	6142.76	7671	0.976089	183687010
SRR15544717	PRJNA731148	AMPLICON	SAMN20873518	SRX11842989	SARS-CoV-2/Human/USA/FL-CDC-ASC210249268/2021	Illumina NovaSeq 6000	PAIRED	RT-PCR	VIRAL RNA	Severe acute respiratory syndrome coronavirus 2	Homo sapiens	ILLUMINA	2021-07-27	United States	North America	45	7221.3	7898	0.997793	215938386
SRR15544719	PRJNA731148	AMPLICON	SAMN20873815	SRX11842987	SARS-CoV-2/Human/USA/CO-CDC-ASC210249265/2021	Illumina NovaSeq 6000	PAIRED	RT-PCR	VIRAL RNA	Severe acute respiratory syndrome coronavirus 2	Homo sapiens	ILLUMINA	2021-07-27	United States	North America	130	869.632	246	0.62365	26004604
SRR15544720	PRJNA731148	AMPLICON	SAMN20873520	SRX11842986	SARS-CoV-2/Human/USA/FL-CDC-ASC210249264/2021	Illumina NovaSeq 6000	PAIRED	RT-PCR	VIRAL RNA	Severe acute respiratory syndrome coronavirus 2	Homo sapiens	ILLUMINA	2021-07-27	United States	North America	53	6445.56	7608	0.980504	192741525
SRR15544722	PRJNA731148	AMPLICON	SAMN20873522	SRX11842984	SARS-CoV-2/Human/USA/FL-CDC-ASC210249262/2021	Illumina NovaSeq 6000	PAIRED	RT-PCR	VIRAL RNA	Severe acute respiratory syndrome coronavirus 2	Homo sapiens	ILLUMINA	2021-07-27	United States	North America	66	2635.38	1236	0.88553	78805639
SRR15544723	PRJNA731148	AMPLICON	SAMN20873523	SRX11842983	SARS-CoV-2/Human/USA/FL-CDC-ASC210249261/2021	Illumina NovaSeq 6000	PAIRED	RT-PCR	VIRAL RNA	Severe acute respiratory syndrome coronavirus 2	Homo sapiens	ILLUMINA	2021-07-27	United States	North America	53	5092.26	5664	0.988229	152273711
SRR15544725	PRJNA731148	AMPLICON	SAMN20873525	SRX11842981	SARS-CoV-2/Human/USA/FL-CDC-ASC210249259/2021	Illumina NovaSeq 6000	PAIRED	RT-PCR	VIRAL RNA	Severe acute respiratory syndrome coronavirus 2	Homo sapiens	ILLUMINA	2021-07-27	United States	North America	47	7633.56	7947	0.997659	228266452
SRR15544727	PRJNA731148	AMPLICON	SAMN20873282	SRX11842979	SARS-CoV-2/Human/USA/NC-CDC-ASC210249257/2021	Illumina NovaSeq 6000	PAIRED	RT-PCR	VIRAL RNA	Severe acute respiratory syndrome coronavirus 2	Homo sapiens	ILLUMINA	2021-07-27	United States	North America	51	7493.4	7925	0.99786	224075061
SRR15544729	PRJNA731148	AMPLICON	SAMN20873881	SRX11842977	SARS-CoV-2/Human/USA/CA-CDC-ASC210249254/2021	Illumina NovaSeq 6000	PAIRED	RT-PCR	VIRAL RNA	Severe acute respiratory syndrome coronavirus 2	Homo sapiens	ILLUMINA	2021-07-26	United States	North America	63	4866.07	5391	0.960338	145510013
SRR15544731	PRJNA731148	AMPLICON	SAMN20873339	SRX11842975	SARS-CoV-2/Human/USA/MD-CDC-ASC210249252/2021	Illumina NovaSeq 6000	PAIRED	RT-PCR	VIRAL RNA	Severe acute respiratory syndrome coronavirus 2	Homo sapiens	ILLUMINA	2021-07-27	United States	North America	54	2898.93	2211	0.976524	86686843
SRR15544732	PRJNA731148	AMPLICON	SAMN20873371	SRX11842974	SARS-CoV-2/Human/USA/LA-CDC-ASC210249251/2021	Illumina NovaSeq 6000	PAIRED	RT-PCR	VIRAL RNA	Severe acute respiratory syndrome coronavirus 2	Homo sapiens	ILLUMINA	2021-07-26	United States	North America	53	5821.92	7211	0.970605	174092807
SRR15544734	PRJNA731148	AMPLICON	SAMN20873587	SRX11842972	SARS-CoV-2/Human/USA/FL-CDC-ASC210249076/2021	Illumina NovaSeq 6000	PAIRED	RT-PCR	VIRAL RNA	Severe acute respiratory syndrome coronavirus 2	Homo sapiens	ILLUMINA	2021-07-27	United States	North America	54	5243.01	5593	0.98047	156781644
SRR15544735	PRJNA731148	AMPLICON	SAMN20873318	SRX11842971	SARS-CoV-2/Human/USA/MO-CDC-ASC210249074/2021	Illumina NovaSeq 6000	PAIRED	RT-PCR	VIRAL RNA	Severe acute respiratory syndrome coronavirus 2	Homo sapiens	ILLUMINA	2021-07-27	United States	North America	58	6192.86	7814	0.944119	185184962
SRR15544736	PRJNA731148	AMPLICON	SAMN20873438	SRX11842970	SARS-CoV-2/Human/USA/GA-CDC-ASC210249073/2021	Illumina NovaSeq 6000	PAIRED	RT-PCR	VIRAL RNA	Severe acute respiratory syndrome coronavirus 2	Homo sapiens	ILLUMINA	2021-07-27	United States	North America	55	6410.77	7741	0.972545	191701339
SRR15544737	PRJNA731148	AMPLICON	SAMN20873362	SRX11842969	SARS-CoV-2/Human/USA/MA-CDC-ASC210249072/2021	Illumina NovaSeq 6000	PAIRED	RT-PCR	VIRAL RNA	Severe acute respiratory syndrome coronavirus 2	Homo sapiens	ILLUMINA	2021-07-27	United States	North America	69	4346.77	4524	0.906665	129981506
SRR15544738	PRJNA731148	AMPLICON	SAMN20873022	SRX11842968	SARS-CoV-2/Human/USA/UT-CDC-ASC210249071/2021	Illumina NovaSeq 6000	PAIRED	RT-PCR	VIRAL RNA	Severe acute respiratory syndrome coronavirus 2	Homo sapiens	ILLUMINA	2021-07-27	United States	North America	50	7286.2	7935	0.987694	217879186
SRR15544739	PRJNA731148	AMPLICON	SAMN20873439	SRX11842967	SARS-CoV-2/Human/USA/GA-CDC-ASC210249070/2021	Illumina NovaSeq 6000	PAIRED	RT-PCR	VIRAL RNA	Severe acute respiratory syndrome coronavirus 2	Homo sapiens	ILLUMINA	2021-07-27	United States	North America	52	6200.53	7159	0.997024	185414399
SRR15544740	PRJNA731148	AMPLICON	SAMN20873345	SRX11842966	SARS-CoV-2/Human/USA/MD-CDC-ASC210249069/2021	Illumina NovaSeq 6000	PAIRED	RT-PCR	VIRAL RNA	Severe acute respiratory syndrome coronavirus 2	Homo sapiens	ILLUMINA	2021-07-25	United States	North America	48	7365.51	7947	0.997358	220250837
SRR15544744	PRJNA731148	AMPLICON	SAMN20881570	SRX11842962	SARS-CoV-2/Human/USA/AL-CDC-ASC210249064/2021	Illumina NovaSeq 6000	PAIRED	RT-PCR	VIRAL RNA	Severe acute respiratory syndrome coronavirus 2	Homo sapiens	ILLUMINA	2021-07-27	United States	North America	49	7475.11	7947	0.997492	223528130
SRR15544745	PRJNA731148	AMPLICON	SAMN20873013	SRX11842961	SARS-CoV-2/Human/USA/VA-CDC-ASC210249063/2021	Illumina NovaSeq 6000	PAIRED	RT-PCR	VIRAL RNA	Severe acute respiratory syndrome coronavirus 2	Homo sapiens	ILLUMINA	2021-07-27	United States	North America	54	7451.29	7937	0.997492	222815959
SRR15544746	PRJNA731148	AMPLICON	SAMN20873442	SRX11842960	SARS-CoV-2/Human/USA/GA-CDC-ASC210249062/2021	Illumina NovaSeq 6000	PAIRED	RT-PCR	VIRAL RNA	Severe acute respiratory syndrome coronavirus 2	Homo sapiens	ILLUMINA	2021-07-27	United States	North America	58	6869.95	7812	0.98455	205432219
SRR15544748	PRJNA731148	AMPLICON	SAMN20873001	SRX11842958	SARS-CoV-2/Human/USA/WV-CDC-ASC210249060/2021	Illumina NovaSeq 6000	PAIRED	RT-PCR	VIRAL RNA	Severe acute respiratory syndrome coronavirus 2	Homo sapiens	ILLUMINA	2021-07-27	United States	North America	46	7507.97	7952	0.998027	224510701
SRR15544749	PRJNA731148	AMPLICON	SAMN20873109	SRX11842957	SARS-CoV-2/Human/USA/TX-CDC-ASC210249059/2021	Illumina NovaSeq 6000	PAIRED	RT-PCR	VIRAL RNA	Severe acute respiratory syndrome coronavirus 2	Homo sapiens	ILLUMINA	2021-07-27	United States	North America	104	3881.99	3433	0.90934	116083292
SRR15544751	PRJNA731148	AMPLICON	SAMN20873908	SRX11842955	SARS-CoV-2/Human/USA/CA-CDC-ASC210249057/2021	Illumina NovaSeq 6000	PAIRED	RT-PCR	VIRAL RNA	Severe acute respiratory syndrome coronavirus 2	Homo sapiens	ILLUMINA	2021-07-27	United States	North America	52	7402.72	7911	0.997525	221363682
SRR15544753	PRJNA731148	AMPLICON	SAMN20873590	SRX11842953	SARS-CoV-2/Human/USA/FL-CDC-ASC210249055/2021	Illumina NovaSeq 6000	PAIRED	RT-PCR	VIRAL RNA	Severe acute respiratory syndrome coronavirus 2	Homo sapiens	ILLUMINA	2021-07-27	United States	North America	51	567.226	434	0.952078	16961759
SRR15544755	PRJNA731148	AMPLICON	SAMN20873592	SRX11842951	SARS-CoV-2/Human/USA/FL-CDC-ASC210249052/2021	Illumina NovaSeq 6000	PAIRED	RT-PCR	VIRAL RNA	Severe acute respiratory syndrome coronavirus 2	Homo sapiens	ILLUMINA	2021-07-27	United States	North America	42	853.398	465	0.885195	25519173
SRR15544756	PRJNA731148	AMPLICON	SAMN20873593	SRX11842950	SARS-CoV-2/Human/USA/FL-CDC-ASC210249050/2021	Illumina NovaSeq 6000	PAIRED	RT-PCR	VIRAL RNA	Severe acute respiratory syndrome coronavirus 2	Homo sapiens	ILLUMINA	2021-07-27	United States	North America	53	6525.35	7765	0.981172	195127593
SRR15544759	PRJNA731148	AMPLICON	SAMN20873594	SRX11842947	SARS-CoV-2/Human/USA/FL-CDC-ASC210249047/2021	Illumina NovaSeq 6000	PAIRED	RT-PCR	VIRAL RNA	Severe acute respiratory syndrome coronavirus 2	Homo sapiens	ILLUMINA	2021-07-27	United States	North America	37	396.708	1	0.262281	11862768
SRR15544760	PRJNA731148	AMPLICON	SAMN20873910	SRX11842946	SARS-CoV-2/Human/USA/CA-CDC-ASC210249046/2021	Illumina NovaSeq 6000	PAIRED	RT-PCR	VIRAL RNA	Severe acute respiratory syndrome coronavirus 2	Homo sapiens	ILLUMINA	2021-07-27	United States	North America	52	7445.64	7951	0.995853	222646924
SRR15544761	PRJNA731148	AMPLICON	SAMN20881571	SRX11842945	SARS-CoV-2/Human/USA/AL-CDC-ASC210249044/2021	Illumina NovaSeq 6000	PAIRED	RT-PCR	VIRAL RNA	Severe acute respiratory syndrome coronavirus 2	Homo sapiens	ILLUMINA	2021-07-27	United States	North America	89	3908.2	3603	0.911547	116866995
SRR15544763	PRJNA731148	AMPLICON	SAMN20873285	SRX11842943	SARS-CoV-2/Human/USA/NC-CDC-ASC210249042/2021	Illumina NovaSeq 6000	PAIRED	RT-PCR	VIRAL RNA	Severe acute respiratory syndrome coronavirus 2	Homo sapiens	ILLUMINA	2021-07-27	United States	North America	54	7416.36	7947	0.987025	221771363
SRR15544768	PRJNA731148	AMPLICON	SAMN20873656	SRX11842938	SARS-CoV-2/Human/USA/FL-CDC-ASC210248619/2021	Illumina NovaSeq 6000	PAIRED	RT-PCR	VIRAL RNA	Severe acute respiratory syndrome coronavirus 2	Homo sapiens	ILLUMINA	2021-07-27	United States	North America	53	5379.54	6045	0.978564	160864350
SRR15544769	PRJNA731148	AMPLICON	SAMN20873657	SRX11842937	SARS-CoV-2/Human/USA/FL-CDC-ASC210248618/2021	Illumina NovaSeq 6000	PAIRED	RT-PCR	VIRAL RNA	Severe acute respiratory syndrome coronavirus 2	Homo sapiens	ILLUMINA	2021-07-27	United States	North America	48	7252.52	7889	0.998127	216872053
SRR15544770	PRJNA731148	AMPLICON	SAMN20873658	SRX11842936	SARS-CoV-2/Human/USA/FL-CDC-ASC210248617/2021	Illumina NovaSeq 6000	PAIRED	RT-PCR	VIRAL RNA	Severe acute respiratory syndrome coronavirus 2	Homo sapiens	ILLUMINA	2021-07-27	United States	North America	51	7397.26	7942	0.996723	221200259
SRR15544771	PRJNA731148	AMPLICON	SAMN20873659	SRX11842935	SARS-CoV-2/Human/USA/FL-CDC-ASC210248616/2021	Illumina NovaSeq 6000	PAIRED	RT-PCR	VIRAL RNA	Severe acute respiratory syndrome coronavirus 2	Homo sapiens	ILLUMINA	2021-07-27	United States	North America	52	7361.91	7954	0.995786	220143094
SRR15544772	PRJNA731148	AMPLICON	SAMN20873660	SRX11842934	SARS-CoV-2/Human/USA/FL-CDC-ASC210248615/2021	Illumina NovaSeq 6000	PAIRED	RT-PCR	VIRAL RNA	Severe acute respiratory syndrome coronavirus 2	Homo sapiens	ILLUMINA	2021-07-27	United States	North America	51	3117.6	2338	0.955623	93225682
SRR15544773	PRJNA731148	AMPLICON	SAMN20873246	SRX11842933	SARS-CoV-2/Human/USA/OH-CDC-ASC210248614/2021	Illumina NovaSeq 6000	PAIRED	RT-PCR	VIRAL RNA	Severe acute respiratory syndrome coronavirus 2	Homo sapiens	ILLUMINA	2021-07-27	United States	North America	56	4627.6	4592	0.97619	138379212
SRR15544774	PRJNA731148	AMPLICON	SAMN20873661	SRX11842932	SARS-CoV-2/Human/USA/FL-CDC-ASC210248613/2021	Illumina NovaSeq 6000	PAIRED	RT-PCR	VIRAL RNA	Severe acute respiratory syndrome coronavirus 2	Homo sapiens	ILLUMINA	2021-07-27	United States	North America	57	5959.33	6882	0.986757	178201764
SRR15544775	PRJNA731148	AMPLICON	SAMN20873662	SRX11842931	SARS-CoV-2/Human/USA/FL-CDC-ASC210248612/2021	Illumina NovaSeq 6000	PAIRED	RT-PCR	VIRAL RNA	Severe acute respiratory syndrome coronavirus 2	Homo sapiens	ILLUMINA	2021-07-27	United States	North America	46	6879.95	7782	0.996957	205731138
SRR15544776	PRJNA731148	AMPLICON	SAMN20873663	SRX11842930	SARS-CoV-2/Human/USA/FL-CDC-ASC210248611/2021	Illumina NovaSeq 6000	PAIRED	RT-PCR	VIRAL RNA	Severe acute respiratory syndrome coronavirus 2	Homo sapiens	ILLUMINA	2021-07-27	United States	North America	54	7336.15	7898	0.997425	219372932
SRR15544777	PRJNA731148	AMPLICON	SAMN20873664	SRX11842929	SARS-CoV-2/Human/USA/FL-CDC-ASC210248610/2021	Illumina NovaSeq 6000	PAIRED	RT-PCR	VIRAL RNA	Severe acute respiratory syndrome coronavirus 2	Homo sapiens	ILLUMINA	2021-07-27	United States	North America	50	7452.45	7917	0.995151	222850489
SRR15544778	PRJNA731148	AMPLICON	SAMN20881456	SRX11842928	SARS-CoV-2/Human/USA/CA-CDC-ASC210248607/2021	Illumina NovaSeq 6000	PAIRED	RT-PCR	VIRAL RNA	Severe acute respiratory syndrome coronavirus 2	Homo sapiens	ILLUMINA	2021-07-27	United States	North America	48	7586.1	7946	0.998595	226847263
SRR15544780	PRJNA731148	AMPLICON	SAMN20873666	SRX11842926	SARS-CoV-2/Human/USA/FL-CDC-ASC210248605/2021	Illumina NovaSeq 6000	PAIRED	RT-PCR	VIRAL RNA	Severe acute respiratory syndrome coronavirus 2	Homo sapiens	ILLUMINA	2021-07-27	United States	North America	50	2396.55	1912	0.944487	71664107
SRR15544782	PRJNA731148	AMPLICON	SAMN20881458	SRX11842924	SARS-CoV-2/Human/USA/CA-CDC-ASC210248602/2021	Illumina NovaSeq 6000	PAIRED	RT-PCR	VIRAL RNA	Severe acute respiratory syndrome coronavirus 2	Homo sapiens	ILLUMINA	2021-07-27	United States	North America	52	5888.48	6514	0.987426	176083220
SRR15544784	PRJNA731148	AMPLICON	SAMN20881460	SRX11842922	SARS-CoV-2/Human/USA/CA-CDC-ASC210248600/2021	Illumina NovaSeq 6000	PAIRED	RT-PCR	VIRAL RNA	Severe acute respiratory syndrome coronavirus 2	Homo sapiens	ILLUMINA	2021-07-27	United States	North America	49	7586.12	7957	0.997626	226847687
SRR15544786	PRJNA731148	AMPLICON	SAMN20881462	SRX11842920	SARS-CoV-2/Human/USA/CA-CDC-ASC210248598/2021	Illumina NovaSeq 6000	PAIRED	RT-PCR	VIRAL RNA	Severe acute respiratory syndrome coronavirus 2	Homo sapiens	ILLUMINA	2021-07-27	United States	North America	51	7457.67	7957	0.997057	223006769
SRR15544788	PRJNA731148	AMPLICON	SAMN20873347	SRX11842918	SARS-CoV-2/Human/USA/MD-CDC-ASC210248596/2021	Illumina NovaSeq 6000	PAIRED	RT-PCR	VIRAL RNA	Severe acute respiratory syndrome coronavirus 2	Homo sapiens	ILLUMINA	2021-07-27	United States	North America	50	7636.62	7955	0.997291	228357922
SRR15544789	PRJNA731148	AMPLICON	SAMN20873667	SRX11842917	SARS-CoV-2/Human/USA/FL-CDC-ASC210248595/2021	Illumina NovaSeq 6000	PAIRED	RT-PCR	VIRAL RNA	Severe acute respiratory syndrome coronavirus 2	Homo sapiens	ILLUMINA	2021-07-27	United States	North America	52	6789.56	7868	0.997057	203028360
SRR15544791	PRJNA731148	AMPLICON	SAMN20873349	SRX11842915	SARS-CoV-2/Human/USA/MD-CDC-ASC210248593/2021	Illumina NovaSeq 6000	PAIRED	RT-PCR	VIRAL RNA	Severe acute respiratory syndrome coronavirus 2	Homo sapiens	ILLUMINA	2021-07-27	United States	North America	51	7532.66	7943	0.997592	225249255
SRR15544792	PRJNA731148	AMPLICON	SAMN20873241	SRX11842914	SARS-CoV-2/Human/USA/OK-CDC-ASC210248592/2021	Illumina NovaSeq 6000	PAIRED	RT-PCR	VIRAL RNA	Severe acute respiratory syndrome coronavirus 2	Homo sapiens	ILLUMINA	2021-07-27	United States	North America	52	7669.81	7959	0.997592	229350320
SRR15544793	PRJNA731148	AMPLICON	SAMN20873321	SRX11842913	SARS-CoV-2/Human/USA/MO-CDC-ASC210248591/2021	Illumina NovaSeq 6000	PAIRED	RT-PCR	VIRAL RNA	Severe acute respiratory syndrome coronavirus 2	Homo sapiens	ILLUMINA	2021-07-27	United States	North America	47	2352.24	2022	0.985252	70339036
SRR15544794	PRJNA731148	AMPLICON	SAMN20873668	SRX11842912	SARS-CoV-2/Human/USA/FL-CDC-ASC210248590/2021	Illumina NovaSeq 6000	PAIRED	RT-PCR	VIRAL RNA	Severe acute respiratory syndrome coronavirus 2	Homo sapiens	ILLUMINA	2021-07-27	United States	North America	48	2585.72	2225	0.952613	77320869
SRR15544795	PRJNA731148	AMPLICON	SAMN20873669	SRX11842911	SARS-CoV-2/Human/USA/FL-CDC-ASC210248589/2021	Illumina NovaSeq 6000	PAIRED	RT-PCR	VIRAL RNA	Severe acute respiratory syndrome coronavirus 2	Homo sapiens	ILLUMINA	2021-07-27	United States	North America	55	1823.86	763	0.943317	54538945
SRR15544796	PRJNA731148	AMPLICON	SAMN20873670	SRX11842910	SARS-CoV-2/Human/USA/FL-CDC-ASC210248588/2021	Illumina NovaSeq 6000	PAIRED	RT-PCR	VIRAL RNA	Severe acute respiratory syndrome coronavirus 2	Homo sapiens	ILLUMINA	2021-07-27	United States	North America	40	7300.69	7878	0.996388	218312476
SRR15544797	PRJNA731148	AMPLICON	SAMN20873794	SRX11842909	SARS-CoV-2/Human/USA/FL-CDC-ASC210246128/2021	Illumina NovaSeq 6000	PAIRED	RT-PCR	VIRAL RNA	Severe acute respiratory syndrome coronavirus 2	Homo sapiens	ILLUMINA	2021-07-29	United States	North America	51	7282.08	7929	0.991004	217755914
SRR15544799	PRJNA731148	AMPLICON	SAMN20873796	SRX11842907	SARS-CoV-2/Human/USA/FL-CDC-ASC210246126/2021	Illumina NovaSeq 6000	PAIRED	RT-PCR	VIRAL RNA	Severe acute respiratory syndrome coronavirus 2	Homo sapiens	ILLUMINA	2021-07-28	United States	North America	53	6454.62	7709	0.973648	193012606
SRR15544800	PRJNA731148	AMPLICON	SAMN20873296	SRX11842906	SARS-CoV-2/Human/USA/NC-CDC-ASC210246125/2021	Illumina NovaSeq 6000	PAIRED	RT-PCR	VIRAL RNA	Severe acute respiratory syndrome coronavirus 2	Homo sapiens	ILLUMINA	2021-07-29	United States	North America	49	4784.89	5326	0.937665	143082665
SRR15544801	PRJNA731148	AMPLICON	SAMN20873797	SRX11842905	SARS-CoV-2/Human/USA/FL-CDC-ASC210246124/2021	Illumina NovaSeq 6000	PAIRED	RT-PCR	VIRAL RNA	Severe acute respiratory syndrome coronavirus 2	Homo sapiens	ILLUMINA	2021-07-29	United States	North America	71	2138.31	1107	0.863392	63941765
SRR15544803	PRJNA731148	AMPLICON	SAMN20873191	SRX11842903	SARS-CoV-2/Human/USA/TX-CDC-ASC210246121/2021	Illumina NovaSeq 6000	PAIRED	RT-PCR	VIRAL RNA	Severe acute respiratory syndrome coronavirus 2	Homo sapiens	ILLUMINA	2021-07-29	United States	North America	59	3862.63	3163	0.936695	115504305
SRR15544804	PRJNA731148	AMPLICON	SAMN20873211	SRX11842902	SARS-CoV-2/Human/USA/SC-CDC-ASC210246119/2021	Illumina NovaSeq 6000	PAIRED	RT-PCR	VIRAL RNA	Severe acute respiratory syndrome coronavirus 2	Homo sapiens	ILLUMINA	2021-07-29	United States	North America	53	7081.67	7842	0.997157	211763061
SRR15544805	PRJNA731148	AMPLICON	SAMN20881586	SRX11842901	SARS-CoV-2/Human/USA/AL-CDC-ASC210246118/2021	Illumina NovaSeq 6000	PAIRED	RT-PCR	VIRAL RNA	Severe acute respiratory syndrome coronavirus 2	Homo sapiens	ILLUMINA	2021-07-29	United States	North America	51	6154.54	7192	0.986289	184039237
SRR15544808	PRJNA731148	AMPLICON	SAMN20873192	SRX11842898	SARS-CoV-2/Human/USA/TX-CDC-ASC210246115/2021	Illumina NovaSeq 6000	PAIRED	RT-PCR	VIRAL RNA	Severe acute respiratory syndrome coronavirus 2	Homo sapiens	ILLUMINA	2021-07-29	United States	North America	50	6424.12	7675	0.980169	192100489
SRR15544809	PRJNA731148	AMPLICON	SAMN20873200	SRX11842897	SARS-CoV-2/Human/USA/TN-CDC-ASC210246114/2021	Illumina NovaSeq 6000	PAIRED	RT-PCR	VIRAL RNA	Severe acute respiratory syndrome coronavirus 2	Homo sapiens	ILLUMINA	2021-07-29	United States	North America	57	7339.9	7939	0.985754	219484922
SRR15544810	PRJNA731148	AMPLICON	SAMN20873201	SRX11842896	SARS-CoV-2/Human/USA/TN-CDC-ASC210246113/2021	Illumina NovaSeq 6000	PAIRED	RT-PCR	VIRAL RNA	Severe acute respiratory syndrome coronavirus 2	Homo sapiens	ILLUMINA	2021-07-29	United States	North America	55	6666.46	7755	0.975421	199347027
SRR15544811	PRJNA731148	AMPLICON	SAMN20873202	SRX11842895	SARS-CoV-2/Human/USA/TN-CDC-ASC210246112/2021	Illumina NovaSeq 6000	PAIRED	RT-PCR	VIRAL RNA	Severe acute respiratory syndrome coronavirus 2	Homo sapiens	ILLUMINA	2021-07-29	United States	North America	57	7359.85	7949	0.987794	220081558
SRR15544813	PRJNA731148	AMPLICON	SAMN20873204	SRX11842893	SARS-CoV-2/Human/USA/TN-CDC-ASC210246110/2021	Illumina NovaSeq 6000	PAIRED	RT-PCR	VIRAL RNA	Severe acute respiratory syndrome coronavirus 2	Homo sapiens	ILLUMINA	2021-07-29	United States	North America	54	6893.76	7906	0.980972	206144174
SRR15544814	PRJNA731148	AMPLICON	SAMN20873205	SRX11842892	SARS-CoV-2/Human/USA/TN-CDC-ASC210246109/2021	Illumina NovaSeq 6000	PAIRED	RT-PCR	VIRAL RNA	Severe acute respiratory syndrome coronavirus 2	Homo sapiens	ILLUMINA	2021-07-29	United States	North America	56	6299.92	7648	0.972244	188386506
SRR15544815	PRJNA731148	AMPLICON	SAMN20873206	SRX11842891	SARS-CoV-2/Human/USA/TN-CDC-ASC210246108/2021	Illumina NovaSeq 6000	PAIRED	RT-PCR	VIRAL RNA	Severe acute respiratory syndrome coronavirus 2	Homo sapiens	ILLUMINA	2021-07-28	United States	North America	75	4326.28	4453	0.914591	129368679
SRR15544816	PRJNA731148	AMPLICON	SAMN20873207	SRX11842890	SARS-CoV-2/Human/USA/TN-CDC-ASC210246107/2021	Illumina NovaSeq 6000	PAIRED	RT-PCR	VIRAL RNA	Severe acute respiratory syndrome coronavirus 2	Homo sapiens	ILLUMINA	2021-07-29	United States	North America	59	6575.76	7692	0.987192	196634855
SRR15544819	PRJNA731148	AMPLICON	SAMN20873801	SRX11842887	SARS-CoV-2/Human/USA/FL-CDC-ASC210246104/2021	Illumina NovaSeq 6000	PAIRED	RT-PCR	VIRAL RNA	Severe acute respiratory syndrome coronavirus 2	Homo sapiens	ILLUMINA	2021-07-29	United States	North America	51	3724.5	3427	0.978397	111373824
SRR15544821	PRJNA731148	AMPLICON	SAMN20873802	SRX11842885	SARS-CoV-2/Human/USA/FL-CDC-ASC210246101/2021	Illumina NovaSeq 6000	PAIRED	RT-PCR	VIRAL RNA	Severe acute respiratory syndrome coronavirus 2	Homo sapiens	ILLUMINA	2021-07-29	United States	North America	44	6152.09	7665	0.975053	183965808
SRR15544822	PRJNA731148	AMPLICON	SAMN20881547	SRX11842884	SARS-CoV-2/Human/USA/CA-CDC-ASC210246100/2021	Illumina NovaSeq 6000	PAIRED	RT-PCR	VIRAL RNA	Severe acute respiratory syndrome coronavirus 2	Homo sapiens	ILLUMINA	2021-07-29	United States	North America	57	6314.38	7524	0.98251	188818908
SRR15544823	PRJNA731148	AMPLICON	SAMN20881548	SRX11842883	SARS-CoV-2/Human/USA/CA-CDC-ASC210246099/2021	Illumina NovaSeq 6000	PAIRED	RT-PCR	VIRAL RNA	Severe acute respiratory syndrome coronavirus 2	Homo sapiens	ILLUMINA	2021-07-29	United States	North America	55	6933.69	7906	0.983848	207338270
SRR15544824	PRJNA731148	AMPLICON	SAMN20881549	SRX11842882	SARS-CoV-2/Human/USA/CA-CDC-ASC210246098/2021	Illumina NovaSeq 6000	PAIRED	RT-PCR	VIRAL RNA	Severe acute respiratory syndrome coronavirus 2	Homo sapiens	ILLUMINA	2021-07-29	United States	North America	58	5894.85	7594	0.967395	176273803
SRR15544826	PRJNA731148	AMPLICON	SAMN20881551	SRX11842880	SARS-CoV-2/Human/USA/CA-CDC-ASC210246095/2021	Illumina NovaSeq 6000	PAIRED	RT-PCR	VIRAL RNA	Severe acute respiratory syndrome coronavirus 2	Homo sapiens	ILLUMINA	2021-07-29	United States	North America	51	6917.02	7848	0.996255	206839562
SRR15544827	PRJNA731148	AMPLICON	SAMN20881552	SRX11842879	SARS-CoV-2/Human/USA/CA-CDC-ASC210246094/2021	Illumina NovaSeq 6000	PAIRED	RT-PCR	VIRAL RNA	Severe acute respiratory syndrome coronavirus 2	Homo sapiens	ILLUMINA	2021-07-29	United States	North America	49	6979.49	7843	0.989934	208707745
SRR15544828	PRJNA731148	AMPLICON	SAMN20873803	SRX11842878	SARS-CoV-2/Human/USA/FL-CDC-ASC210231861/2021	Illumina NovaSeq 6000	PAIRED	RT-PCR	VIRAL RNA	Severe acute respiratory syndrome coronavirus 2	Homo sapiens	ILLUMINA	2021-07-28	United States	North America	55	6941.81	7906	0.989265	207580939
SRR15544829	PRJNA731148	AMPLICON	SAMN20873454	SRX11842877	SARS-CoV-2/Human/USA/FL-CDC-ASC6210236311/2021	Illumina NovaSeq 6000	PAIRED	RT-PCR	VIRAL RNA	Severe acute respiratory syndrome coronavirus 2	Homo sapiens	ILLUMINA	2021-07-29	United States	North America	53	7664.72	7972	0.99786	229198214
SRR15544830	PRJNA731148	AMPLICON	SAMN20873354	SRX11842876	SARS-CoV-2/Human/USA/MA-CDC-ASC210249594/2021	Illumina NovaSeq 6000	PAIRED	RT-PCR	VIRAL RNA	Severe acute respiratory syndrome coronavirus 2	Homo sapiens	ILLUMINA	2021-07-27	United States	North America	11	12.1456	0	0.0267866	363190
SRR15544831	PRJNA731148	AMPLICON	SAMN20873455	SRX11842875	SARS-CoV-2/Human/USA/FL-CDC-ASC210249589/2021	Illumina NovaSeq 6000	PAIRED	RT-PCR	VIRAL RNA	Severe acute respiratory syndrome coronavirus 2	Homo sapiens	ILLUMINA	2021-07-27	United States	North America	68	924.257	255	0.622948	27638069
SRR15544832	PRJNA731148	AMPLICON	SAMN20873036	SRX11842874	SARS-CoV-2/Human/USA/TX-CDC-ASC210249580/2021	Illumina NovaSeq 6000	PAIRED	RT-PCR	VIRAL RNA	Severe acute respiratory syndrome coronavirus 2	Homo sapiens	ILLUMINA	2021-07-27	United States	North America	62	1646.71	403	0.689563	49241713
SRR15544833	PRJNA731148	AMPLICON	SAMN20873333	SRX11842873	SARS-CoV-2/Human/USA/MI-CDC-ASC210249576/2021	Illumina NovaSeq 6000	PAIRED	RT-PCR	VIRAL RNA	Severe acute respiratory syndrome coronavirus 2	Homo sapiens	ILLUMINA	2021-07-27	United States	North America	55	4131.19	4181	0.932515	123534917
SRR15544834	PRJNA731148	AMPLICON	SAMN20873456	SRX11842872	SARS-CoV-2/Human/USA/FL-CDC-ASC210249567/2021	Illumina NovaSeq 6000	PAIRED	RT-PCR	VIRAL RNA	Severe acute respiratory syndrome coronavirus 2	Homo sapiens	ILLUMINA	2021-07-27	United States	North America	83	2211.24	726	0.670702	66122648
SRR15544835	PRJNA731148	AMPLICON	SAMN20873457	SRX11842871	SARS-CoV-2/Human/USA/FL-CDC-ASC210249550/2021	Illumina NovaSeq 6000	PAIRED	RT-PCR	VIRAL RNA	Severe acute respiratory syndrome coronavirus 2	Homo sapiens	ILLUMINA	2021-07-26	United States	North America	53	7449.74	7946	0.998562	222769610
SRR15544836	PRJNA731148	AMPLICON	SAMN20873458	SRX11842870	SARS-CoV-2/Human/USA/FL-CDC-ASC210249549/2021	Illumina NovaSeq 6000	PAIRED	RT-PCR	VIRAL RNA	Severe acute respiratory syndrome coronavirus 2	Homo sapiens	ILLUMINA	2021-07-26	United States	North America	47	7714.08	7960	0.997392	230674029
SRR15544837	PRJNA731148	AMPLICON	SAMN20873459	SRX11842869	SARS-CoV-2/Human/USA/FL-CDC-ASC210249548/2021	Illumina NovaSeq 6000	PAIRED	RT-PCR	VIRAL RNA	Severe acute respiratory syndrome coronavirus 2	Homo sapiens	ILLUMINA	2021-07-26	United States	North America	49	3948.17	3786	0.985854	118062226
SRR15544841	PRJNA731148	AMPLICON	SAMN20873463	SRX11842865	SARS-CoV-2/Human/USA/FL-CDC-ASC210249544/2021	Illumina NovaSeq 6000	PAIRED	RT-PCR	VIRAL RNA	Severe acute respiratory syndrome coronavirus 2	Homo sapiens	ILLUMINA	2021-07-26	United States	North America	56	3278.23	2726	0.979133	98028885
SRR15544842	PRJNA731148	AMPLICON	SAMN20873464	SRX11842864	SARS-CoV-2/Human/USA/FL-CDC-ASC210249543/2021	Illumina NovaSeq 6000	PAIRED	RT-PCR	VIRAL RNA	Severe acute respiratory syndrome coronavirus 2	Homo sapiens	ILLUMINA	2021-07-26	United States	North America	47	7380.41	7957	0.996923	220696312
SRR15544843	PRJNA731148	AMPLICON	SAMN20873465	SRX11842863	SARS-CoV-2/Human/USA/FL-CDC-ASC210249542/2021	Illumina NovaSeq 6000	PAIRED	RT-PCR	VIRAL RNA	Severe acute respiratory syndrome coronavirus 2	Homo sapiens	ILLUMINA	2021-07-26	United States	North America	50	6322.49	7549	0.985854	189061486
SRR15544844	PRJNA731148	AMPLICON	SAMN20873466	SRX11842862	SARS-CoV-2/Human/USA/FL-CDC-ASC210249541/2021	Illumina NovaSeq 6000	PAIRED	RT-PCR	VIRAL RNA	Severe acute respiratory syndrome coronavirus 2	Homo sapiens	ILLUMINA	2021-07-26	United States	North America	46	7583.58	7952	0.997525	226771837
SRR15544846	PRJNA731148	AMPLICON	SAMN20873467	SRX11842860	SARS-CoV-2/Human/USA/FL-CDC-ASC210249539/2021	Illumina NovaSeq 6000	PAIRED	RT-PCR	VIRAL RNA	Severe acute respiratory syndrome coronavirus 2	Homo sapiens	ILLUMINA	2021-07-26	United States	North America	52	6683.43	7797	0.993345	199854650
SRR15544847	PRJNA731148	AMPLICON	SAMN20873824	SRX11842859	SARS-CoV-2/Human/USA/CA-CDC-ASC210249538/2021	Illumina NovaSeq 6000	PAIRED	RT-PCR	VIRAL RNA	Severe acute respiratory syndrome coronavirus 2	Homo sapiens	ILLUMINA	2021-07-26	United States	North America	55	5667.71	6937	0.978397	169481424
SRR15544848	PRJNA731148	AMPLICON	SAMN20873468	SRX11842858	SARS-CoV-2/Human/USA/FL-CDC-ASC210249537/2021	Illumina NovaSeq 6000	PAIRED	RT-PCR	VIRAL RNA	Severe acute respiratory syndrome coronavirus 2	Homo sapiens	ILLUMINA	2021-07-26	United States	North America	73	1900.39	729	0.770658	56827492
SRR15544849	PRJNA731148	AMPLICON	SAMN20873469	SRX11842857	SARS-CoV-2/Human/USA/FL-CDC-ASC210249536/2021	Illumina NovaSeq 6000	PAIRED	RT-PCR	VIRAL RNA	Severe acute respiratory syndrome coronavirus 2	Homo sapiens	ILLUMINA	2021-07-26	United States	North America	60	1022.36	222	0.599238	30571756
SRR15544850	PRJNA731148	AMPLICON	SAMN20873825	SRX11842856	SARS-CoV-2/Human/USA/CA-CDC-ASC210249533/2021	Illumina NovaSeq 6000	PAIRED	RT-PCR	VIRAL RNA	Severe acute respiratory syndrome coronavirus 2	Homo sapiens	ILLUMINA	2021-07-26	United States	North America	55	4429.36	4254	0.980704	132451192
SRR15544851	PRJNA731148	AMPLICON	SAMN20873826	SRX11842855	SARS-CoV-2/Human/USA/CA-CDC-ASC210249532/2021	Illumina NovaSeq 6000	PAIRED	RT-PCR	VIRAL RNA	Severe acute respiratory syndrome coronavirus 2	Homo sapiens	ILLUMINA	2021-07-26	United States	North America	53	3847.35	3474	0.985888	115047438
SRR15544855	PRJNA731148	AMPLICON	SAMN20873882	SRX11842851	SARS-CoV-2/Human/USA/CA-CDC-ASC210249250/2021	Illumina NovaSeq 6000	PAIRED	RT-PCR	VIRAL RNA	Severe acute respiratory syndrome coronavirus 2	Homo sapiens	ILLUMINA	2021-07-27	United States	North America	55	7526.04	7938	0.997358	225051180
SRR15544858	PRJNA731148	AMPLICON	SAMN20873526	SRX11842848	SARS-CoV-2/Human/USA/FL-CDC-ASC210249247/2021	Illumina NovaSeq 6000	PAIRED	RT-PCR	VIRAL RNA	Severe acute respiratory syndrome coronavirus 2	Homo sapiens	ILLUMINA	2021-07-27	United States	North America	56	5523.54	7371	0.926462	165170365
SRR15544859	PRJNA731148	AMPLICON	SAMN20873527	SRX11842847	SARS-CoV-2/Human/USA/FL-CDC-ASC210249246/2021	Illumina NovaSeq 6000	PAIRED	RT-PCR	VIRAL RNA	Severe acute respiratory syndrome coronavirus 2	Homo sapiens	ILLUMINA	2021-07-27	United States	North America	51	6567.67	7682	0.979734	196392976
SRR15544861	PRJNA731148	AMPLICON	SAMN20873219	SRX11842845	SARS-CoV-2/Human/USA/PR-CDC-ASC210249244/2021	Illumina NovaSeq 6000	PAIRED	RT-PCR	VIRAL RNA	Severe acute respiratory syndrome coronavirus 2	Homo sapiens	ILLUMINA	2021-07-27	United States	North America	49	7153.03	7890	0.998161	213897005
SRR15544862	PRJNA731148	AMPLICON	SAMN20873529	SRX11842844	SARS-CoV-2/Human/USA/FL-CDC-ASC210249243/2021	Illumina NovaSeq 6000	PAIRED	RT-PCR	VIRAL RNA	Severe acute respiratory syndrome coronavirus 2	Homo sapiens	ILLUMINA	2021-07-27	United States	North America	50	6214.98	7719	0.984383	185846638
SRR15544863	PRJNA731148	AMPLICON	SAMN20873530	SRX11842843	SARS-CoV-2/Human/USA/FL-CDC-ASC210249242/2021	Illumina NovaSeq 6000	PAIRED	RT-PCR	VIRAL RNA	Severe acute respiratory syndrome coronavirus 2	Homo sapiens	ILLUMINA	2021-07-27	United States	North America	51	7244.3	7925	0.988429	216626294
SRR15544864	PRJNA731148	AMPLICON	SAMN20873885	SRX11842842	SARS-CoV-2/Human/USA/CA-CDC-ASC210249241/2021	Illumina NovaSeq 6000	PAIRED	RT-PCR	VIRAL RNA	Severe acute respiratory syndrome coronavirus 2	Homo sapiens	ILLUMINA	2021-07-27	United States	North America	50	7311.45	7931	0.996823	218634200
SRR15544865	PRJNA731148	AMPLICON	SAMN20873283	SRX11842841	SARS-CoV-2/Human/USA/NC-CDC-ASC210249240/2021	Illumina NovaSeq 6000	PAIRED	RT-PCR	VIRAL RNA	Severe acute respiratory syndrome coronavirus 2	Homo sapiens	ILLUMINA	2021-07-27	United States	North America	51	6410.22	7727	0.97619	191684800
SRR15544866	PRJNA731148	AMPLICON	SAMN20873400	SRX11842840	SARS-CoV-2/Human/USA/IL-CDC-ASC210249239/2021	Illumina NovaSeq 6000	PAIRED	RT-PCR	VIRAL RNA	Severe acute respiratory syndrome coronavirus 2	Homo sapiens	ILLUMINA	2021-07-27	United States	North America	60	6739.65	7607	0.985888	201535834
SRR15544867	PRJNA731148	AMPLICON	SAMN20873531	SRX11842839	SARS-CoV-2/Human/USA/FL-CDC-ASC210249238/2021	Illumina NovaSeq 6000	PAIRED	RT-PCR	VIRAL RNA	Severe acute respiratory syndrome coronavirus 2	Homo sapiens	ILLUMINA	2021-07-27	United States	North America	53	7222.03	7867	0.994282	215960414
SRR15544869	PRJNA731148	AMPLICON	SAMN20873533	SRX11842837	SARS-CoV-2/Human/USA/FL-CDC-ASC210249234/2021	Illumina NovaSeq 6000	PAIRED	RT-PCR	VIRAL RNA	Severe acute respiratory syndrome coronavirus 2	Homo sapiens	ILLUMINA	2021-07-27	United States	North America	62	6784.12	7844	0.984951	202865520
SRR15544870	PRJNA731148	AMPLICON	SAMN20873534	SRX11842836	SARS-CoV-2/Human/USA/FL-CDC-ASC210249233/2021	Illumina NovaSeq 6000	PAIRED	RT-PCR	VIRAL RNA	Severe acute respiratory syndrome coronavirus 2	Homo sapiens	ILLUMINA	2021-07-27	United States	North America	48	7231.78	7922	0.9898	216251943
SRR15544871	PRJNA731148	AMPLICON	SAMN20873535	SRX11842835	SARS-CoV-2/Human/USA/FL-CDC-ASC210249232/2021	Illumina NovaSeq 6000	PAIRED	RT-PCR	VIRAL RNA	Severe acute respiratory syndrome coronavirus 2	Homo sapiens	ILLUMINA	2021-07-27	United States	North America	57	6140.09	7564	0.973447	183606996
SRR15544872	PRJNA731148	AMPLICON	SAMN20873084	SRX11842834	SARS-CoV-2/Human/USA/TX-CDC-ASC210249231/2021	Illumina NovaSeq 6000	PAIRED	RT-PCR	VIRAL RNA	Severe acute respiratory syndrome coronavirus 2	Homo sapiens	ILLUMINA	2021-07-27	United States	North America	52	6526.19	7683	0.987025	195152690
SRR15544874	PRJNA731148	AMPLICON	SAMN20873085	SRX11842832	SARS-CoV-2/Human/USA/TX-CDC-ASC210249229/2021	Illumina NovaSeq 6000	PAIRED	RT-PCR	VIRAL RNA	Severe acute respiratory syndrome coronavirus 2	Homo sapiens	ILLUMINA	2021-07-27	United States	North America	58	478.589	296	0.863592	14311258
SRR15544875	PRJNA731148	AMPLICON	SAMN20873537	SRX11842831	SARS-CoV-2/Human/USA/FL-CDC-ASC210249228/2021	Illumina NovaSeq 6000	PAIRED	RT-PCR	VIRAL RNA	Severe acute respiratory syndrome coronavirus 2	Homo sapiens	ILLUMINA	2021-07-27	United States	North America	52	6147.48	7467	0.977795	183827959
SRR15544876	PRJNA731148	AMPLICON	SAMN20873249	SRX11842830	SARS-CoV-2/Human/USA/NY-CDC-ASC210249227/2021	Illumina NovaSeq 6000	PAIRED	RT-PCR	VIRAL RNA	Severe acute respiratory syndrome coronavirus 2	Homo sapiens	ILLUMINA	2021-07-27	United States	North America	52	7471.79	7943	0.997559	223428968
SRR15544877	PRJNA731148	AMPLICON	SAMN20873538	SRX11842829	SARS-CoV-2/Human/USA/FL-CDC-ASC210249226/2021	Illumina NovaSeq 6000	PAIRED	RT-PCR	VIRAL RNA	Severe acute respiratory syndrome coronavirus 2	Homo sapiens	ILLUMINA	2021-07-27	United States	North America	48	7636.47	7944	0.997626	228353296
SRR15544878	PRJNA731148	AMPLICON	SAMN20873086	SRX11842828	SARS-CoV-2/Human/USA/TX-CDC-ASC210249225/2021	Illumina NovaSeq 6000	PAIRED	RT-PCR	VIRAL RNA	Severe acute respiratory syndrome coronavirus 2	Homo sapiens	ILLUMINA	2021-07-27	United States	North America	55	4772.73	4858	0.967863	142718803
SRR15544880	PRJNA731148	AMPLICON	SAMN20873539	SRX11842826	SARS-CoV-2/Human/USA/FL-CDC-ASC210249222/2021	Illumina NovaSeq 6000	PAIRED	RT-PCR	VIRAL RNA	Severe acute respiratory syndrome coronavirus 2	Homo sapiens	ILLUMINA	2021-07-27	United States	North America	48	7185.25	7903	0.997425	214860579
SRR15544881	PRJNA731148	AMPLICON	SAMN20873284	SRX11842825	SARS-CoV-2/Human/USA/NC-CDC-ASC210249221/2021	Illumina NovaSeq 6000	PAIRED	RT-PCR	VIRAL RNA	Severe acute respiratory syndrome coronavirus 2	Homo sapiens	ILLUMINA	2021-07-27	United States	North America	53	6866.27	7849	0.978631	205322048
SRR15544882	PRJNA731148	AMPLICON	SAMN20873257	SRX11842824	SARS-CoV-2/Human/USA/NV-CDC-ASC210249220/2021	Illumina NovaSeq 6000	PAIRED	RT-PCR	VIRAL RNA	Severe acute respiratory syndrome coronavirus 2	Homo sapiens	ILLUMINA	2021-07-27	United States	North America	52	6660.3	7668	0.986222	199162951
SRR15544883	PRJNA731148	AMPLICON	SAMN20873540	SRX11842823	SARS-CoV-2/Human/USA/FL-CDC-ASC210249219/2021	Illumina NovaSeq 6000	PAIRED	RT-PCR	VIRAL RNA	Severe acute respiratory syndrome coronavirus 2	Homo sapiens	ILLUMINA	2021-07-27	United States	North America	83	3117.57	1962	0.856871	93224803
SRR15544884	PRJNA731148	AMPLICON	SAMN20881553	SRX11842822	SARS-CoV-2/Human/USA/AZ-CDC-ASC210249218/2021	Illumina NovaSeq 6000	PAIRED	RT-PCR	VIRAL RNA	Severe acute respiratory syndrome coronavirus 2	Homo sapiens	ILLUMINA	2021-07-27	United States	North America	19	14.6484	0	0.0252483	438032
SRR15544885	PRJNA731148	AMPLICON	SAMN20873087	SRX11842821	SARS-CoV-2/Human/USA/TX-CDC-ASC210249217/2021	Illumina NovaSeq 6000	PAIRED	RT-PCR	VIRAL RNA	Severe acute respiratory syndrome coronavirus 2	Homo sapiens	ILLUMINA	2021-07-27	United States	North America	56	6779.84	7881	0.992242	202737510
SRR15544886	PRJNA731148	AMPLICON	SAMN20873886	SRX11842820	SARS-CoV-2/Human/USA/CA-CDC-ASC210249216/2021	Illumina NovaSeq 6000	PAIRED	RT-PCR	VIRAL RNA	Severe acute respiratory syndrome coronavirus 2	Homo sapiens	ILLUMINA	2021-07-27	United States	North America	54	6579.95	7752	0.975956	196760283
SRR15544887	PRJNA731148	AMPLICON	SAMN20873804	SRX11842819	SARS-CoV-2/Human/USA/FL-CDC-ASC210231860/2021	Illumina NovaSeq 6000	PAIRED	RT-PCR	VIRAL RNA	Severe acute respiratory syndrome coronavirus 2	Homo sapiens	ILLUMINA	2021-07-28	United States	North America	56	3134.59	2791	0.979333	93733653
SRR15544888	PRJNA731148	AMPLICON	SAMN20873805	SRX11842818	SARS-CoV-2/Human/USA/FL-CDC-ASC210231859/2021	Illumina NovaSeq 6000	PAIRED	RT-PCR	VIRAL RNA	Severe acute respiratory syndrome coronavirus 2	Homo sapiens	ILLUMINA	2021-07-28	United States	North America	52	7434.42	7925	0.997492	222311412
SRR15544889	PRJNA731148	AMPLICON	SAMN20873806	SRX11842817	SARS-CoV-2/Human/USA/FL-CDC-ASC210231858/2021	Illumina NovaSeq 6000	PAIRED	RT-PCR	VIRAL RNA	Severe acute respiratory syndrome coronavirus 2	Homo sapiens	ILLUMINA	2021-07-28	United States	North America	50	5347.64	6859	0.970471	159910428
SRR15544890	PRJNA731148	AMPLICON	SAMN20873194	SRX11842816	SARS-CoV-2/Human/USA/TX-CDC-ASC210231857/2021	Illumina NovaSeq 6000	PAIRED	RT-PCR	VIRAL RNA	Severe acute respiratory syndrome coronavirus 2	Homo sapiens	ILLUMINA	2021-07-28	United States	North America	52	6326.8	7440	0.995987	189190263
SRR15544893	PRJNA731148	AMPLICON	SAMN20873037	SRX11842813	SARS-CoV-2/Human/USA/TX-CDC-ASC210249504/2021	Illumina NovaSeq 6000	PAIRED	RT-PCR	VIRAL RNA	Severe acute respiratory syndrome coronavirus 2	Homo sapiens	ILLUMINA	2021-07-24	United States	North America	50	7179.86	7810	0.997559	214699418
SRR15544894	PRJNA731148	AMPLICON	SAMN20873470	SRX11842812	SARS-CoV-2/Human/USA/FL-CDC-ASC210249503/2021	Illumina NovaSeq 6000	PAIRED	RT-PCR	VIRAL RNA	Severe acute respiratory syndrome coronavirus 2	Homo sapiens	ILLUMINA	2021-07-26	United States	North America	51	4128.67	3434	0.91148	123459642
SRR15544895	PRJNA731148	AMPLICON	SAMN20873038	SRX11842811	SARS-CoV-2/Human/USA/TX-CDC-ASC210249502/2021	Illumina NovaSeq 6000	PAIRED	RT-PCR	VIRAL RNA	Severe acute respiratory syndrome coronavirus 2	Homo sapiens	ILLUMINA	2021-07-25	United States	North America	49	1980.37	1609	0.976323	59218919
SRR15544897	PRJNA731148	AMPLICON	SAMN20873471	SRX11842809	SARS-CoV-2/Human/USA/FL-CDC-ASC210249500/2021	Illumina NovaSeq 6000	PAIRED	RT-PCR	VIRAL RNA	Severe acute respiratory syndrome coronavirus 2	Homo sapiens	ILLUMINA	2021-07-26	United States	North America	49	1101.07	947	0.978096	32925334
SRR15544899	PRJNA731148	AMPLICON	SAMN20873832	SRX11842807	SARS-CoV-2/Human/USA/CA-CDC-ASC210249497/2021	Illumina NovaSeq 6000	PAIRED	RT-PCR	VIRAL RNA	Severe acute respiratory syndrome coronavirus 2	Homo sapiens	ILLUMINA	2021-07-25	United States	North America	48	6792.29	7669	0.997425	203109936
SRR15544900	PRJNA731148	AMPLICON	SAMN20873833	SRX11842806	SARS-CoV-2/Human/USA/CA-CDC-ASC210249496/2021	Illumina NovaSeq 6000	PAIRED	RT-PCR	VIRAL RNA	Severe acute respiratory syndrome coronavirus 2	Homo sapiens	ILLUMINA	2021-07-26	United States	North America	69	2551.91	1217	0.814534	76309694
SRR15544901	PRJNA731148	AMPLICON	SAMN20873040	SRX11842805	SARS-CoV-2/Human/USA/TX-CDC-ASC210249495/2021	Illumina NovaSeq 6000	PAIRED	RT-PCR	VIRAL RNA	Severe acute respiratory syndrome coronavirus 2	Homo sapiens	ILLUMINA	2021-07-25	United States	North America	50	7256.19	7900	0.991573	216981747
SRR15544902	PRJNA731148	AMPLICON	SAMN20873834	SRX11842804	SARS-CoV-2/Human/USA/CA-CDC-ASC210249494/2021	Illumina NovaSeq 6000	PAIRED	RT-PCR	VIRAL RNA	Severe acute respiratory syndrome coronavirus 2	Homo sapiens	ILLUMINA	2021-07-26	United States	North America	55	5936.79	7343	0.978263	177527762
SRR15544903	PRJNA731148	AMPLICON	SAMN20873423	SRX11842803	SARS-CoV-2/Human/USA/GA-CDC-ASC210249493/2021	Illumina NovaSeq 6000	PAIRED	RT-PCR	VIRAL RNA	Severe acute respiratory syndrome coronavirus 2	Homo sapiens	ILLUMINA	2021-07-26	United States	North America	76	1089.93	255	0.619503	32592082
SRR15544904	PRJNA731148	AMPLICON	SAMN20873279	SRX11842802	SARS-CoV-2/Human/USA/NC-CDC-ASC210249490/2021	Illumina NovaSeq 6000	PAIRED	RT-PCR	VIRAL RNA	Severe acute respiratory syndrome coronavirus 2	Homo sapiens	ILLUMINA	2021-07-26	United States	North America	53	5985.91	7633	0.976624	178996702
SRR15544905	PRJNA731148	AMPLICON	SAMN20873835	SRX11842801	SARS-CoV-2/Human/USA/CA-CDC-ASC210249489/2021	Illumina NovaSeq 6000	PAIRED	RT-PCR	VIRAL RNA	Severe acute respiratory syndrome coronavirus 2	Homo sapiens	ILLUMINA	2021-07-25	United States	North America	59	2744.89	1898	0.901448	82080351
SRR15544907	PRJNA731148	AMPLICON	SAMN20873041	SRX11842799	SARS-CoV-2/Human/USA/TX-CDC-ASC210249487/2021	Illumina NovaSeq 6000	PAIRED	RT-PCR	VIRAL RNA	Severe acute respiratory syndrome coronavirus 2	Homo sapiens	ILLUMINA	2021-07-26	United States	North America	53	6280.94	7127	0.980203	187818801
SRR15544909	PRJNA731148	AMPLICON	SAMN20873837	SRX11842797	SARS-CoV-2/Human/USA/CA-CDC-ASC210249485/2021	Illumina NovaSeq 6000	PAIRED	RT-PCR	VIRAL RNA	Severe acute respiratory syndrome coronavirus 2	Homo sapiens	ILLUMINA	2021-07-25	United States	North America	50	7535.13	7947	0.997124	225322909
SRR15544910	PRJNA731148	AMPLICON	SAMN20873838	SRX11842796	SARS-CoV-2/Human/USA/CA-CDC-ASC210249484/2021	Illumina NovaSeq 6000	PAIRED	RT-PCR	VIRAL RNA	Severe acute respiratory syndrome coronavirus 2	Homo sapiens	ILLUMINA	2021-07-25	United States	North America	57	6055.81	7642	0.964552	181086796
SRR15544913	PRJNA731148	AMPLICON	SAMN20873424	SRX11842793	SARS-CoV-2/Human/USA/GA-CDC-ASC210249481/2021	Illumina NovaSeq 6000	PAIRED	RT-PCR	VIRAL RNA	Severe acute respiratory syndrome coronavirus 2	Homo sapiens	ILLUMINA	2021-07-26	United States	North America	48	7076.56	7892	0.990335	211610353
SRR15544914	PRJNA731148	AMPLICON	SAMN20873255	SRX11842792	SARS-CoV-2/Human/USA/NV-CDC-ASC210249480/2021	Illumina NovaSeq 6000	PAIRED	RT-PCR	VIRAL RNA	Severe acute respiratory syndrome coronavirus 2	Homo sapiens	ILLUMINA	2021-07-26	United States	North America	49	7447.4	7895	0.997425	222699546
SRR15544916	PRJNA731148	AMPLICON	SAMN20873841	SRX11842790	SARS-CoV-2/Human/USA/CA-CDC-ASC210249478/2021	Illumina NovaSeq 6000	PAIRED	RT-PCR	VIRAL RNA	Severe acute respiratory syndrome coronavirus 2	Homo sapiens	ILLUMINA	2021-07-26	United States	North America	53	6757.56	7829	0.984583	202071297
SRR15544917	PRJNA731148	AMPLICON	SAMN20873425	SRX11842789	SARS-CoV-2/Human/USA/GA-CDC-ASC210249473/2021	Illumina NovaSeq 6000	PAIRED	RT-PCR	VIRAL RNA	Severe acute respiratory syndrome coronavirus 2	Homo sapiens	ILLUMINA	2021-07-26	United States	North America	48	7021.49	7806	0.987125	209963664
SRR15544918	PRJNA731148	AMPLICON	SAMN20873196	SRX11842788	SARS-CoV-2/Human/USA/TN-CDC-ASC210249472/2021	Illumina NovaSeq 6000	PAIRED	RT-PCR	VIRAL RNA	Severe acute respiratory syndrome coronavirus 2	Homo sapiens	ILLUMINA	2021-07-25	United States	North America	52	7512.5	7946	0.995753	224646436
SRR15544921	PRJNA731148	AMPLICON	SAMN20873844	SRX11842785	SARS-CoV-2/Human/USA/CA-CDC-ASC210249469/2021	Illumina NovaSeq 6000	PAIRED	RT-PCR	VIRAL RNA	Severe acute respiratory syndrome coronavirus 2	Homo sapiens	ILLUMINA	2021-07-26	United States	North America	46	7490.62	7958	0.997224	223992038
SRR15544923	PRJNA731148	AMPLICON	SAMN20881579	SRX11842783	SARS-CoV-2/Human/USA/AL-CDC-ASC210248587/2021	Illumina NovaSeq 6000	PAIRED	RT-PCR	VIRAL RNA	Severe acute respiratory syndrome coronavirus 2	Homo sapiens	ILLUMINA	2021-07-27	United States	North America	54	6045.76	7562	0.974016	180786484
SRR15544924	PRJNA731148	AMPLICON	SAMN20881463	SRX11842782	SARS-CoV-2/Human/USA/CA-CDC-ASC210248586/2021	Illumina NovaSeq 6000	PAIRED	RT-PCR	VIRAL RNA	Severe acute respiratory syndrome coronavirus 2	Homo sapiens	ILLUMINA	2021-07-27	United States	North America	54	6727.81	7879	0.981373	201181842
SRR15544927	PRJNA731148	AMPLICON	SAMN20873391	SRX11842779	SARS-CoV-2/Human/USA/KY-CDC-ASC210248583/2021	Illumina NovaSeq 6000	PAIRED	RT-PCR	VIRAL RNA	Severe acute respiratory syndrome coronavirus 2	Homo sapiens	ILLUMINA	2021-07-27	United States	North America	53	5791.83	6451	0.985888	173192985
SRR15544928	PRJNA731148	AMPLICON	SAMN20873379	SRX11842778	SARS-CoV-2/Human/USA/LA-CDC-ASC210248582/2021	Illumina NovaSeq 6000	PAIRED	RT-PCR	VIRAL RNA	Severe acute respiratory syndrome coronavirus 2	Homo sapiens	ILLUMINA	2021-07-27	United States	North America	40	7090.33	7851	0.995753	212022284
SRR15544929	PRJNA731148	AMPLICON	SAMN20873671	SRX11842777	SARS-CoV-2/Human/USA/FL-CDC-ASC210248570/2021	Illumina NovaSeq 6000	PAIRED	RT-PCR	VIRAL RNA	Severe acute respiratory syndrome coronavirus 2	Homo sapiens	ILLUMINA	2021-07-27	United States	North America	53	6373.35	7484	0.979066	190582238
SRR15544930	PRJNA731148	AMPLICON	SAMN20873449	SRX11842776	SARS-CoV-2/Human/USA/GA-CDC-ASC210248569/2021	Illumina NovaSeq 6000	PAIRED	RT-PCR	VIRAL RNA	Severe acute respiratory syndrome coronavirus 2	Homo sapiens	ILLUMINA	2021-07-27	United States	North America	54	7330	7948	0.994148	219188986
SRR15544931	PRJNA731148	AMPLICON	SAMN20873450	SRX11842775	SARS-CoV-2/Human/USA/GA-CDC-ASC210248568/2021	Illumina NovaSeq 6000	PAIRED	RT-PCR	VIRAL RNA	Severe acute respiratory syndrome coronavirus 2	Homo sapiens	ILLUMINA	2021-07-27	United States	North America	55	7160.02	7925	0.993211	214106092
SRR15544932	PRJNA731148	AMPLICON	SAMN20881465	SRX11842774	SARS-CoV-2/Human/USA/CA-CDC-ASC210248567/2021	Illumina NovaSeq 6000	PAIRED	RT-PCR	VIRAL RNA	Severe acute respiratory syndrome coronavirus 2	Homo sapiens	ILLUMINA	2021-07-27	United States	North America	50	1612.66	1250	0.935993	48223347
SRR15544934	PRJNA731148	AMPLICON	SAMN20881466	SRX11842772	SARS-CoV-2/Human/USA/CA-CDC-ASC210248565/2021	Illumina NovaSeq 6000	PAIRED	RT-PCR	VIRAL RNA	Severe acute respiratory syndrome coronavirus 2	Homo sapiens	ILLUMINA	2021-07-27	United States	North America	53	7690.01	7958	0.997626	229954419
SRR15544937	PRJNA731148	AMPLICON	SAMN20873061	SRX11843364	SARS-CoV-2/Human/USA/TX-CDC-ASC210249366/2021	Illumina NovaSeq 6000	PAIRED	RT-PCR	VIRAL RNA	Severe acute respiratory syndrome coronavirus 2	Homo sapiens	ILLUMINA	2021-07-25	United States	North America	50	6373.96	7336	0.987125	190600486
SRR15544938	PRJNA731148	AMPLICON	SAMN20873496	SRX11843363	SARS-CoV-2/Human/USA/FL-CDC-ASC210249365/2021	Illumina NovaSeq 6000	PAIRED	RT-PCR	VIRAL RNA	Severe acute respiratory syndrome coronavirus 2	Homo sapiens	ILLUMINA	2021-07-26	United States	North America	68	2696.6	1438	0.85871	80636497
SRR15544940	PRJNA731148	AMPLICON	SAMN20873498	SRX11843361	SARS-CoV-2/Human/USA/FL-CDC-ASC210249363/2021	Illumina NovaSeq 6000	PAIRED	RT-PCR	VIRAL RNA	Severe acute respiratory syndrome coronavirus 2	Homo sapiens	ILLUMINA	2021-07-25	United States	North America	77	4384.35	4585	0.923051	131105100
SRR15544941	PRJNA731148	AMPLICON	SAMN20873860	SRX11843360	SARS-CoV-2/Human/USA/CA-CDC-ASC210249362/2021	Illumina NovaSeq 6000	PAIRED	RT-PCR	VIRAL RNA	Severe acute respiratory syndrome coronavirus 2	Homo sapiens	ILLUMINA	2021-07-27	United States	North America	50	7346.58	7906	0.996857	219684702
SRR15544942	PRJNA731148	AMPLICON	SAMN20873018	SRX11843359	SARS-CoV-2/Human/USA/UT-CDC-ASC210249361/2021	Illumina NovaSeq 6000	PAIRED	RT-PCR	VIRAL RNA	Severe acute respiratory syndrome coronavirus 2	Homo sapiens	ILLUMINA	2021-07-27	United States	North America	49	7588.86	7940	0.997626	226929594
SRR15544943	PRJNA731148	AMPLICON	SAMN20873861	SRX11843358	SARS-CoV-2/Human/USA/CA-CDC-ASC210249360/2021	Illumina NovaSeq 6000	PAIRED	RT-PCR	VIRAL RNA	Severe acute respiratory syndrome coronavirus 2	Homo sapiens	ILLUMINA	2021-07-27	United States	North America	49	7540.69	7935	0.997693	225489291
SRR15544948	PRJNA731148	AMPLICON	SAMN20873889	SRX11843353	SARS-CoV-2/Human/USA/CA-CDC-ASC210249212/2021	Illumina NovaSeq 6000	PAIRED	RT-PCR	VIRAL RNA	Severe acute respiratory syndrome coronavirus 2	Homo sapiens	ILLUMINA	2021-07-27	United States	North America	50	7353.13	7918	0.998094	219880656
SRR15544949	PRJNA731148	AMPLICON	SAMN20873890	SRX11843352	SARS-CoV-2/Human/USA/CA-CDC-ASC210249211/2021	Illumina NovaSeq 6000	PAIRED	RT-PCR	VIRAL RNA	Severe acute respiratory syndrome coronavirus 2	Homo sapiens	ILLUMINA	2021-07-27	United States	North America	53	7362.19	7880	0.997425	220151477
SRR15544950	PRJNA731148	AMPLICON	SAMN20873541	SRX11843351	SARS-CoV-2/Human/USA/FL-CDC-ASC210249210/2021	Illumina NovaSeq 6000	PAIRED	RT-PCR	VIRAL RNA	Severe acute respiratory syndrome coronavirus 2	Homo sapiens	ILLUMINA	2021-07-27	United States	North America	50	6663.59	7630	0.997024	199261462
SRR15544952	PRJNA731148	AMPLICON	SAMN20873891	SRX11843349	SARS-CoV-2/Human/USA/CA-CDC-ASC210249208/2021	Illumina NovaSeq 6000	PAIRED	RT-PCR	VIRAL RNA	Severe acute respiratory syndrome coronavirus 2	Homo sapiens	ILLUMINA	2021-07-27	United States	North America	55	7053.96	7800	0.992643	210934510
SRR15544953	PRJNA731148	AMPLICON	SAMN20873892	SRX11843348	SARS-CoV-2/Human/USA/CA-CDC-ASC210249207/2021	Illumina NovaSeq 6000	PAIRED	RT-PCR	VIRAL RNA	Severe acute respiratory syndrome coronavirus 2	Homo sapiens	ILLUMINA	2021-07-27	United States	North America	52	7234.39	7863	0.997458	216330063
SRR15544955	PRJNA731148	AMPLICON	SAMN20873542	SRX11843346	SARS-CoV-2/Human/USA/FL-CDC-ASC210249205/2021	Illumina NovaSeq 6000	PAIRED	RT-PCR	VIRAL RNA	Severe acute respiratory syndrome coronavirus 2	Homo sapiens	ILLUMINA	2021-07-27	United States	North America	81	726.036	229	0.63084	21710654
SRR15544956	PRJNA731148	AMPLICON	SAMN20873543	SRX11843345	SARS-CoV-2/Human/USA/FL-CDC-ASC210249204/2021	Illumina NovaSeq 6000	PAIRED	RT-PCR	VIRAL RNA	Severe acute respiratory syndrome coronavirus 2	Homo sapiens	ILLUMINA	2021-07-27	United States	North America	49	7135.37	7892	0.99057	213369074
SRR15544961	PRJNA731148	AMPLICON	SAMN20873089	SRX11843340	SARS-CoV-2/Human/USA/TX-CDC-ASC210249199/2021	Illumina NovaSeq 6000	PAIRED	RT-PCR	VIRAL RNA	Severe acute respiratory syndrome coronavirus 2	Homo sapiens	ILLUMINA	2021-07-27	United States	North America	56	6644.11	7716	0.991773	198678731
SRR15544962	PRJNA731148	AMPLICON	SAMN20873547	SRX11843339	SARS-CoV-2/Human/USA/FL-CDC-ASC210249198/2021	Illumina NovaSeq 6000	PAIRED	RT-PCR	VIRAL RNA	Severe acute respiratory syndrome coronavirus 2	Homo sapiens	ILLUMINA	2021-07-27	United States	North America	46	7257.83	7898	0.998629	217030901
SRR15544964	PRJNA731148	AMPLICON	SAMN20873549	SRX11843337	SARS-CoV-2/Human/USA/FL-CDC-ASC210249196/2021	Illumina NovaSeq 6000	PAIRED	RT-PCR	VIRAL RNA	Severe acute respiratory syndrome coronavirus 2	Homo sapiens	ILLUMINA	2021-07-27	United States	North America	51	7028.79	7754	0.991506	210181938
SRR15544968	PRJNA731148	AMPLICON	SAMN20873402	SRX11843333	SARS-CoV-2/Human/USA/IL-CDC-ASC210249192/2021	Illumina NovaSeq 6000	PAIRED	RT-PCR	VIRAL RNA	Severe acute respiratory syndrome coronavirus 2	Homo sapiens	ILLUMINA	2021-07-27	United States	North America	54	6713.72	7782	0.987025	200760271
SRR15544969	PRJNA731148	AMPLICON	SAMN20873403	SRX11843332	SARS-CoV-2/Human/USA/IL-CDC-ASC210249191/2021	Illumina NovaSeq 6000	PAIRED	RT-PCR	VIRAL RNA	Severe acute respiratory syndrome coronavirus 2	Homo sapiens	ILLUMINA	2021-07-27	United States	North America	51	7497.3	7949	0.997425	224191771
SRR15544971	PRJNA731148	AMPLICON	SAMN20873894	SRX11843330	SARS-CoV-2/Human/USA/CA-CDC-ASC210249189/2021	Illumina NovaSeq 6000	PAIRED	RT-PCR	VIRAL RNA	Severe acute respiratory syndrome coronavirus 2	Homo sapiens	ILLUMINA	2021-07-27	United States	North America	50	6856.84	7869	0.989132	205040147
SRR15544973	PRJNA731148	AMPLICON	SAMN20873895	SRX11843328	SARS-CoV-2/Human/USA/CA-CDC-ASC210249187/2021	Illumina NovaSeq 6000	PAIRED	RT-PCR	VIRAL RNA	Severe acute respiratory syndrome coronavirus 2	Homo sapiens	ILLUMINA	2021-07-27	United States	North America	49	7312.43	7911	0.998361	218663591
SRR15544974	PRJNA731148	AMPLICON	SAMN20873896	SRX11843327	SARS-CoV-2/Human/USA/CA-CDC-ASC210249185/2021	Illumina NovaSeq 6000	PAIRED	RT-PCR	VIRAL RNA	Severe acute respiratory syndrome coronavirus 2	Homo sapiens	ILLUMINA	2021-07-27	United States	North America	50	7046.75	7837	0.998529	210718935
SRR15544976	PRJNA731148	AMPLICON	SAMN20873898	SRX11843325	SARS-CoV-2/Human/USA/CA-CDC-ASC210249183/2021	Illumina NovaSeq 6000	PAIRED	RT-PCR	VIRAL RNA	Severe acute respiratory syndrome coronavirus 2	Homo sapiens	ILLUMINA	2021-07-27	United States	North America	56	7393.28	7912	0.995118	221081194
SRR15544977	PRJNA731148	AMPLICON	SAMN20873160	SRX11843324	SARS-CoV-2/Human/USA/TX-CDC-ASC210247126/2021	Illumina NovaSeq 6000	PAIRED	RT-PCR	VIRAL RNA	Severe acute respiratory syndrome coronavirus 2	Homo sapiens	ILLUMINA	2021-07-27	United States	North America	45	7343.23	7909	0.997258	219584552
SRR15544979	PRJNA731148	AMPLICON	SAMN20873699	SRX11843322	SARS-CoV-2/Human/USA/FL-CDC-ASC210247124/2021	Illumina NovaSeq 6000	PAIRED	RT-PCR	VIRAL RNA	Severe acute respiratory syndrome coronavirus 2	Homo sapiens	ILLUMINA	2021-07-27	United States	North America	50	4515.33	5107	0.932515	135021844
SRR15544980	PRJNA731148	AMPLICON	SAMN20873380	SRX11843321	SARS-CoV-2/Human/USA/LA-CDC-ASC210247123/2021	Illumina NovaSeq 6000	PAIRED	RT-PCR	VIRAL RNA	Severe acute respiratory syndrome coronavirus 2	Homo sapiens	ILLUMINA	2021-07-27	United States	North America	50	7471.35	7904	0.997492	223415886
SRR15544981	PRJNA731148	AMPLICON	SAMN20873700	SRX11843320	SARS-CoV-2/Human/USA/FL-CDC-ASC210247122/2021	Illumina NovaSeq 6000	PAIRED	RT-PCR	VIRAL RNA	Severe acute respiratory syndrome coronavirus 2	Homo sapiens	ILLUMINA	2021-07-27	United States	North America	50	7592.39	7933	0.997592	227035136
SRR15544982	PRJNA731148	AMPLICON	SAMN20873005	SRX11843319	SARS-CoV-2/Human/USA/WI-CDC-ASC210247121/2021	Illumina NovaSeq 6000	PAIRED	RT-PCR	VIRAL RNA	Severe acute respiratory syndrome coronavirus 2	Homo sapiens	ILLUMINA	2021-07-27	United States	North America	75	3327.48	2787	0.852924	99501731
SRR15544990	PRJNA731148	AMPLICON	SAMN20873324	SRX11843311	SARS-CoV-2/Human/USA/MO-CDC-ASC210247113/2021	Illumina NovaSeq 6000	PAIRED	RT-PCR	VIRAL RNA	Severe acute respiratory syndrome coronavirus 2	Homo sapiens	ILLUMINA	2021-07-27	United States	North America	64	6589.84	7880	0.980136	197055950
SRR15544991	PRJNA731148	AMPLICON	SAMN20873247	SRX11843310	SARS-CoV-2/Human/USA/OH-CDC-ASC210247112/2021	Illumina NovaSeq 6000	PAIRED	RT-PCR	VIRAL RNA	Severe acute respiratory syndrome coronavirus 2	Homo sapiens	ILLUMINA	2021-07-27	United States	North America	59	7470.02	7948	0.992944	223376110
SRR15544992	PRJNA731148	AMPLICON	SAMN20873702	SRX11843309	SARS-CoV-2/Human/USA/FL-CDC-ASC210247111/2021	Illumina NovaSeq 6000	PAIRED	RT-PCR	VIRAL RNA	Severe acute respiratory syndrome coronavirus 2	Homo sapiens	ILLUMINA	2021-07-27	United States	North America	47	7414.33	7926	0.997191	221710651
SRR15544998	PRJNA731148	AMPLICON	SAMN20873165	SRX11843303	SARS-CoV-2/Human/USA/TX-CDC-ASC210247104/2021	Illumina NovaSeq 6000	PAIRED	RT-PCR	VIRAL RNA	Severe acute respiratory syndrome coronavirus 2	Homo sapiens	ILLUMINA	2021-07-27	United States	North America	53	7189.12	7907	0.99184	214976271
SRR15544999	PRJNA731148	AMPLICON	SAMN20873166	SRX11843302	SARS-CoV-2/Human/USA/TX-CDC-ASC210247102/2021	Illumina NovaSeq 6000	PAIRED	RT-PCR	VIRAL RNA	Severe acute respiratory syndrome coronavirus 2	Homo sapiens	ILLUMINA	2021-07-27	United States	North America	55	7330.42	7912	0.997826	219201465
SRR15545000	PRJNA731148	AMPLICON	SAMN20873167	SRX11843301	SARS-CoV-2/Human/USA/TX-CDC-ASC210247101/2021	Illumina NovaSeq 6000	PAIRED	RT-PCR	VIRAL RNA	Severe acute respiratory syndrome coronavirus 2	Homo sapiens	ILLUMINA	2021-07-27	United States	North America	52	6414.25	7651	0.980437	191805328
SRR15545001	PRJNA731148	AMPLICON	SAMN20873168	SRX11843300	SARS-CoV-2/Human/USA/TX-CDC-ASC210247100/2021	Illumina NovaSeq 6000	PAIRED	RT-PCR	VIRAL RNA	Severe acute respiratory syndrome coronavirus 2	Homo sapiens	ILLUMINA	2021-07-27	United States	North America	50	7447.52	7922	0.997525	222703188
SRR15545005	PRJNA731148	AMPLICON	SAMN20881518	SRX11843296	SARS-CoV-2/Human/USA/CA-CDC-ASC210247096/2021	Illumina NovaSeq 6000	PAIRED	RT-PCR	VIRAL RNA	Severe acute respiratory syndrome coronavirus 2	Homo sapiens	ILLUMINA	2021-07-27	United States	North America	52	7433.47	7944	0.997559	222283066
SRR15545006	PRJNA731148	AMPLICON	SAMN20881519	SRX11843295	SARS-CoV-2/Human/USA/CA-CDC-ASC210247095/2021	Illumina NovaSeq 6000	PAIRED	RT-PCR	VIRAL RNA	Severe acute respiratory syndrome coronavirus 2	Homo sapiens	ILLUMINA	2021-07-27	United States	North America	52	7582.3	7949	0.997091	226733665
SRR15545007	PRJNA731148	AMPLICON	SAMN20881520	SRX11843294	SARS-CoV-2/Human/USA/CA-CDC-ASC210247094/2021	Illumina NovaSeq 6000	PAIRED	RT-PCR	VIRAL RNA	Severe acute respiratory syndrome coronavirus 2	Homo sapiens	ILLUMINA	2021-07-26	United States	North America	46	7315.92	7857	0.997525	218767864
SRR15545008	PRJNA731148	AMPLICON	SAMN20881560	SRX11843293	SARS-CoV-2/Human/USA/AZ-CDC-ASC210247093/2021	Illumina NovaSeq 6000	PAIRED	RT-PCR	VIRAL RNA	Severe acute respiratory syndrome coronavirus 2	Homo sapiens	ILLUMINA	2021-07-27	United States	North America	51	7136.57	7912	0.995753	213405001
SRR15545009	PRJNA731148	AMPLICON	SAMN20873899	SRX11843292	SARS-CoV-2/Human/USA/CA-CDC-ASC210249182/2021	Illumina NovaSeq 6000	PAIRED	RT-PCR	VIRAL RNA	Severe acute respiratory syndrome coronavirus 2	Homo sapiens	ILLUMINA	2021-07-27	United States	North America	55	7086.79	7851	0.99495	211916302
SRR15545010	PRJNA731148	AMPLICON	SAMN20881565	SRX11843291	SARS-CoV-2/Human/USA/AL-CDC-ASC210249181/2021	Illumina NovaSeq 6000	PAIRED	RT-PCR	VIRAL RNA	Severe acute respiratory syndrome coronavirus 2	Homo sapiens	ILLUMINA	2021-07-27	United States	North America	49	7159	7863	0.997492	214075602
SRR15545013	PRJNA731148	AMPLICON	SAMN20873900	SRX11843288	SARS-CoV-2/Human/USA/CA-CDC-ASC210249178/2021	Illumina NovaSeq 6000	PAIRED	RT-PCR	VIRAL RNA	Severe acute respiratory syndrome coronavirus 2	Homo sapiens	ILLUMINA	2021-07-27	United States	North America	51	7143.19	7859	0.995987	213602668
SRR15545014	PRJNA731148	AMPLICON	SAMN20873901	SRX11843287	SARS-CoV-2/Human/USA/CA-CDC-ASC210249177/2021	Illumina NovaSeq 6000	PAIRED	RT-PCR	VIRAL RNA	Severe acute respiratory syndrome coronavirus 2	Homo sapiens	ILLUMINA	2021-07-27	United States	North America	99	2112.74	819	0.794636	63177412
SRR15545015	PRJNA731148	AMPLICON	SAMN20873902	SRX11843286	SARS-CoV-2/Human/USA/CA-CDC-ASC210249176/2021	Illumina NovaSeq 6000	PAIRED	RT-PCR	VIRAL RNA	Severe acute respiratory syndrome coronavirus 2	Homo sapiens	ILLUMINA	2021-07-27	United States	North America	54	5691.62	6827	0.965388	170196427
SRR15545016	PRJNA731148	AMPLICON	SAMN20873240	SRX11843285	SARS-CoV-2/Human/USA/OK-CDC-ASC210249175/2021	Illumina NovaSeq 6000	PAIRED	RT-PCR	VIRAL RNA	Severe acute respiratory syndrome coronavirus 2	Homo sapiens	ILLUMINA	2021-07-27	United States	North America	58	4568.82	4530	0.976792	136621423
SRR15545017	PRJNA731148	AMPLICON	SAMN20873552	SRX11843284	SARS-CoV-2/Human/USA/FL-CDC-ASC210249174/2021	Illumina NovaSeq 6000	PAIRED	RT-PCR	VIRAL RNA	Severe acute respiratory syndrome coronavirus 2	Homo sapiens	ILLUMINA	2021-07-27	United States	North America	87	4769.32	5976	0.917901	142616931
SRR15545019	PRJNA731148	AMPLICON	SAMN20873554	SRX11843282	SARS-CoV-2/Human/USA/FL-CDC-ASC210249172/2021	Illumina NovaSeq 6000	PAIRED	RT-PCR	VIRAL RNA	Severe acute respiratory syndrome coronavirus 2	Homo sapiens	ILLUMINA	2021-07-27	United States	North America	81	5277.94	7025	0.947463	157826159
SRR15545020	PRJNA731148	AMPLICON	SAMN20873437	SRX11843281	SARS-CoV-2/Human/USA/GA-CDC-ASC210249171/2021	Illumina NovaSeq 6000	PAIRED	RT-PCR	VIRAL RNA	Severe acute respiratory syndrome coronavirus 2	Homo sapiens	ILLUMINA	2021-07-27	United States	North America	55	6534.26	7841	0.978531	195394075
SRR15545021	PRJNA731148	AMPLICON	SAMN20873555	SRX11843280	SARS-CoV-2/Human/USA/FL-CDC-ASC210249170/2021	Illumina NovaSeq 6000	PAIRED	RT-PCR	VIRAL RNA	Severe acute respiratory syndrome coronavirus 2	Homo sapiens	ILLUMINA	2021-07-27	United States	North America	90	5392.29	7248	0.942079	161245580
SRR15545022	PRJNA731148	AMPLICON	SAMN20873372	SRX11843279	SARS-CoV-2/Human/USA/LA-CDC-ASC210249169/2021	Illumina NovaSeq 6000	PAIRED	RT-PCR	VIRAL RNA	Severe acute respiratory syndrome coronavirus 2	Homo sapiens	ILLUMINA	2021-07-27	United States	North America	64	1202.68	314	0.619704	35963872
SRR15545023	PRJNA731148	AMPLICON	SAMN20873903	SRX11843278	SARS-CoV-2/Human/USA/CA-CDC-ASC210249168/2021	Illumina NovaSeq 6000	PAIRED	RT-PCR	VIRAL RNA	Severe acute respiratory syndrome coronavirus 2	Homo sapiens	ILLUMINA	2021-07-27	United States	North America	47	7489.83	7934	0.995719	223968322
SRR15545024	PRJNA731148	AMPLICON	SAMN20873556	SRX11843277	SARS-CoV-2/Human/USA/FL-CDC-ASC210249167/2021	Illumina NovaSeq 6000	PAIRED	RT-PCR	VIRAL RNA	Severe acute respiratory syndrome coronavirus 2	Homo sapiens	ILLUMINA	2021-07-27	United States	North America	46	7633.17	7945	0.997592	228254587
SRR15545025	PRJNA731148	AMPLICON	SAMN20873090	SRX11843276	SARS-CoV-2/Human/USA/TX-CDC-ASC210249166/2021	Illumina NovaSeq 6000	PAIRED	RT-PCR	VIRAL RNA	Severe acute respiratory syndrome coronavirus 2	Homo sapiens	ILLUMINA	2021-07-25	United States	North America	46	6999.57	7911	0.995118	209308031
SRR15545026	PRJNA731148	AMPLICON	SAMN20873312	SRX11843275	SARS-CoV-2/Human/USA/MO-CDC-ASC210249164/2021	Illumina NovaSeq 6000	PAIRED	RT-PCR	VIRAL RNA	Severe acute respiratory syndrome coronavirus 2	Homo sapiens	ILLUMINA	2021-07-27	United States	North America	50	7611.55	7948	0.996489	227608253
SRR15545027	PRJNA731148	AMPLICON	SAMN20873557	SRX11843274	SARS-CoV-2/Human/USA/FL-CDC-ASC210249163/2021	Illumina NovaSeq 6000	PAIRED	RT-PCR	VIRAL RNA	Severe acute respiratory syndrome coronavirus 2	Homo sapiens	ILLUMINA	2021-07-27	United States	North America	53	7664.96	7949	0.997626	229205167
SRR15545029	PRJNA731148	AMPLICON	SAMN20873559	SRX11843272	SARS-CoV-2/Human/USA/FL-CDC-ASC210249161/2021	Illumina NovaSeq 6000	PAIRED	RT-PCR	VIRAL RNA	Severe acute respiratory syndrome coronavirus 2	Homo sapiens	ILLUMINA	2021-07-27	United States	North America	55	6772.95	7901	0.985888	202531617
SRR15545031	PRJNA731148	AMPLICON	SAMN20873357	SRX11843270	SARS-CoV-2/Human/USA/MA-CDC-ASC210249159/2021	Illumina NovaSeq 6000	PAIRED	RT-PCR	VIRAL RNA	Severe acute respiratory syndrome coronavirus 2	Homo sapiens	ILLUMINA	2021-07-27	United States	North America	67	5228.13	6866	0.963482	156336778
SRR15545032	PRJNA731148	AMPLICON	SAMN20873561	SRX11843269	SARS-CoV-2/Human/USA/FL-CDC-ASC210249158/2021	Illumina NovaSeq 6000	PAIRED	RT-PCR	VIRAL RNA	Severe acute respiratory syndrome coronavirus 2	Homo sapiens	ILLUMINA	2021-07-27	United States	North America	49	7497.99	7945	0.998729	224212270
SRR15545035	PRJNA731148	AMPLICON	SAMN20873091	SRX11843266	SARS-CoV-2/Human/USA/TX-CDC-ASC210249155/2021	Illumina NovaSeq 6000	PAIRED	RT-PCR	VIRAL RNA	Severe acute respiratory syndrome coronavirus 2	Homo sapiens	ILLUMINA	2021-07-27	United States	North America	54	7593.36	7925	0.997559	227064233
SRR15545038	PRJNA731148	AMPLICON	SAMN20873562	SRX11843263	SARS-CoV-2/Human/USA/FL-CDC-ASC210249151/2021	Illumina NovaSeq 6000	PAIRED	RT-PCR	VIRAL RNA	Severe acute respiratory syndrome coronavirus 2	Homo sapiens	ILLUMINA	2021-07-27	United States	North America	48	5635.37	7402	0.965288	168514486
SRR15545039	PRJNA731148	AMPLICON	SAMN20873563	SRX11843262	SARS-CoV-2/Human/USA/FL-CDC-ASC210249150/2021	Illumina NovaSeq 6000	PAIRED	RT-PCR	VIRAL RNA	Severe acute respiratory syndrome coronavirus 2	Homo sapiens	ILLUMINA	2021-07-27	United States	North America	49	7210.14	7943	0.992409	215604707
SRR15545040	PRJNA731148	AMPLICON	SAMN20873094	SRX11843261	SARS-CoV-2/Human/USA/TX-CDC-ASC210249149/2021	Illumina NovaSeq 6000	PAIRED	RT-PCR	VIRAL RNA	Severe acute respiratory syndrome coronavirus 2	Homo sapiens	ILLUMINA	2021-07-27	United States	North America	42	7440.27	7949	0.996556	222486541
SRR15545041	PRJNA731148	AMPLICON	SAMN20873564	SRX11843260	SARS-CoV-2/Human/USA/FL-CDC-ASC210249148/2021	Illumina NovaSeq 6000	PAIRED	RT-PCR	VIRAL RNA	Severe acute respiratory syndrome coronavirus 2	Homo sapiens	ILLUMINA	2021-07-27	United States	North America	79	5198.2	6938	0.954821	155441737
SRR15545042	PRJNA731148	AMPLICON	SAMN20873313	SRX11843259	SARS-CoV-2/Human/USA/MO-CDC-ASC210249147/2021	Illumina NovaSeq 6000	PAIRED	RT-PCR	VIRAL RNA	Severe acute respiratory syndrome coronavirus 2	Homo sapiens	ILLUMINA	2021-07-27	United States	North America	46	7475.14	7944	0.998161	223529035
SRR15545044	PRJNA731148	AMPLICON	SAMN20873566	SRX11843257	SARS-CoV-2/Human/USA/FL-CDC-ASC210249145/2021	Illumina NovaSeq 6000	PAIRED	RT-PCR	VIRAL RNA	Severe acute respiratory syndrome coronavirus 2	Homo sapiens	ILLUMINA	2021-07-27	United States	North America	63	6318.57	7828	0.985252	188944112
SRR15545045	PRJNA731148	AMPLICON	SAMN20873314	SRX11843256	SARS-CoV-2/Human/USA/MO-CDC-ASC210249144/2021	Illumina NovaSeq 6000	PAIRED	RT-PCR	VIRAL RNA	Severe acute respiratory syndrome coronavirus 2	Homo sapiens	ILLUMINA	2021-07-27	United States	North America	48	7730.37	7949	0.997525	231161211
SRR15545047	PRJNA731148	AMPLICON	SAMN20873567	SRX11843254	SARS-CoV-2/Human/USA/FL-CDC-ASC210249142/2021	Illumina NovaSeq 6000	PAIRED	RT-PCR	VIRAL RNA	Severe acute respiratory syndrome coronavirus 2	Homo sapiens	ILLUMINA	2021-07-27	United States	North America	51	7324.24	7946	0.994047	219016788
SRR15545048	PRJNA731148	AMPLICON	SAMN20873095	SRX11843253	SARS-CoV-2/Human/USA/TX-CDC-ASC210249140/2021	Illumina NovaSeq 6000	PAIRED	RT-PCR	VIRAL RNA	Severe acute respiratory syndrome coronavirus 2	Homo sapiens	ILLUMINA	2021-07-27	United States	North America	56	7196.55	7910	0.989867	215198514
SRR15545049	PRJNA731148	AMPLICON	SAMN20873096	SRX11843252	SARS-CoV-2/Human/USA/TX-CDC-ASC210249139/2021	Illumina NovaSeq 6000	PAIRED	RT-PCR	VIRAL RNA	Severe acute respiratory syndrome coronavirus 2	Homo sapiens	ILLUMINA	2021-07-27	United States	North America	57	6177.5	7651	0.966224	184725836
SRR15545050	PRJNA731148	AMPLICON	SAMN20873568	SRX11843251	SARS-CoV-2/Human/USA/FL-CDC-ASC210249138/2021	Illumina NovaSeq 6000	PAIRED	RT-PCR	VIRAL RNA	Severe acute respiratory syndrome coronavirus 2	Homo sapiens	ILLUMINA	2021-07-27	United States	North America	60	5051.55	6373	0.926496	151056404
SRR15545051	PRJNA731148	AMPLICON	SAMN20873097	SRX11843250	SARS-CoV-2/Human/USA/TX-CDC-ASC210249137/2021	Illumina NovaSeq 6000	PAIRED	RT-PCR	VIRAL RNA	Severe acute respiratory syndrome coronavirus 2	Homo sapiens	ILLUMINA	2021-07-27	United States	North America	49	7448.68	7935	0.996923	222737831
SRR15545052	PRJNA731148	AMPLICON	SAMN20873315	SRX11843249	SARS-CoV-2/Human/USA/MO-CDC-ASC210249136/2021	Illumina NovaSeq 6000	PAIRED	RT-PCR	VIRAL RNA	Severe acute respiratory syndrome coronavirus 2	Homo sapiens	ILLUMINA	2021-07-27	United States	North America	53	3016.75	2295	0.852189	90209773
SRR15545054	PRJNA731148	AMPLICON	SAMN20873570	SRX11843247	SARS-CoV-2/Human/USA/FL-CDC-ASC210249134/2021	Illumina NovaSeq 6000	PAIRED	RT-PCR	VIRAL RNA	Severe acute respiratory syndrome coronavirus 2	Homo sapiens	ILLUMINA	2021-07-27	United States	North America	45	7550.28	7946	0.997525	225775965
SRR15545055	PRJNA731148	AMPLICON	SAMN20873571	SRX11843246	SARS-CoV-2/Human/USA/FL-CDC-ASC210249133/2021	Illumina NovaSeq 6000	PAIRED	RT-PCR	VIRAL RNA	Severe acute respiratory syndrome coronavirus 2	Homo sapiens	ILLUMINA	2021-07-27	United States	North America	47	6610.76	7855	0.992308	197681695
SRR15545058	PRJNA731148	AMPLICON	SAMN20873418	SRX11843243	SARS-CoV-2/Human/USA/IA-CDC-ASC210249130/2021	Illumina NovaSeq 6000	PAIRED	RT-PCR	VIRAL RNA	Severe acute respiratory syndrome coronavirus 2	Homo sapiens	ILLUMINA	2021-07-27	United States	North America	52	7236.96	7929	0.993981	216406744
SRR15545060	PRJNA731148	AMPLICON	SAMN20873572	SRX11843241	SARS-CoV-2/Human/USA/FL-CDC-ASC210249127/2021	Illumina NovaSeq 6000	PAIRED	RT-PCR	VIRAL RNA	Severe acute respiratory syndrome coronavirus 2	Homo sapiens	ILLUMINA	2021-07-27	United States	North America	81	5395.73	7331	0.947664	161348590
SRR15545061	PRJNA731148	AMPLICON	SAMN20873573	SRX11843240	SARS-CoV-2/Human/USA/FL-CDC-ASC210249126/2021	Illumina NovaSeq 6000	PAIRED	RT-PCR	VIRAL RNA	Severe acute respiratory syndrome coronavirus 2	Homo sapiens	ILLUMINA	2021-07-27	United States	North America	51	7228.77	7940	0.987593	216161951
SRR15545063	PRJNA731148	AMPLICON	SAMN20873101	SRX11843238	SARS-CoV-2/Human/USA/TX-CDC-ASC210249124/2021	Illumina NovaSeq 6000	PAIRED	RT-PCR	VIRAL RNA	Severe acute respiratory syndrome coronavirus 2	Homo sapiens	ILLUMINA	2021-07-27	United States	North America	88	3744.56	3401	0.885195	111973545
SRR15545064	PRJNA731148	AMPLICON	SAMN20873102	SRX11843237	SARS-CoV-2/Human/USA/TX-CDC-ASC210249123/2021	Illumina NovaSeq 6000	PAIRED	RT-PCR	VIRAL RNA	Severe acute respiratory syndrome coronavirus 2	Homo sapiens	ILLUMINA	2021-07-27	United States	North America	47	7581.59	7949	0.997626	226712168
SRR15545066	PRJNA731148	AMPLICON	SAMN20873575	SRX11843235	SARS-CoV-2/Human/USA/FL-CDC-ASC210249121/2021	Illumina NovaSeq 6000	PAIRED	RT-PCR	VIRAL RNA	Severe acute respiratory syndrome coronavirus 2	Homo sapiens	ILLUMINA	2021-07-27	United States	North America	57	1515.58	812	0.836973	45320407
SRR15545067	PRJNA731148	AMPLICON	SAMN20873341	SRX11843234	SARS-CoV-2/Human/USA/MD-CDC-ASC210249120/2021	Illumina NovaSeq 6000	PAIRED	RT-PCR	VIRAL RNA	Severe acute respiratory syndrome coronavirus 2	Homo sapiens	ILLUMINA	2021-07-27	United States	North America	52	7189.44	7928	0.99271	214985852
SRR15545068	PRJNA731148	AMPLICON	SAMN20873276	SRX11843233	SARS-CoV-2/Human/USA/NJ-CDC-ASC210249119/2021	Illumina NovaSeq 6000	PAIRED	RT-PCR	VIRAL RNA	Severe acute respiratory syndrome coronavirus 2	Homo sapiens	ILLUMINA	2021-07-27	United States	North America	59	4231.57	4520	0.929204	126536506
SRR15545069	PRJNA731148	AMPLICON	SAMN20873316	SRX11843232	SARS-CoV-2/Human/USA/MO-CDC-ASC210249118/2021	Illumina NovaSeq 6000	PAIRED	RT-PCR	VIRAL RNA	Severe acute respiratory syndrome coronavirus 2	Homo sapiens	ILLUMINA	2021-07-27	United States	North America	41	7649.44	7942	0.997525	228741229
SRR15545071	PRJNA731148	AMPLICON	SAMN20873104	SRX11843230	SARS-CoV-2/Human/USA/TX-CDC-ASC210249115/2021	Illumina NovaSeq 6000	PAIRED	RT-PCR	VIRAL RNA	Severe acute respiratory syndrome coronavirus 2	Homo sapiens	ILLUMINA	2021-07-27	United States	North America	105	3217.01	2293	0.863425	96198306
SRR15545073	PRJNA731148	AMPLICON	SAMN20873263	SRX11843228	SARS-CoV-2/Human/USA/NV-CDC-ASC210247092/2021	Illumina NovaSeq 6000	PAIRED	RT-PCR	VIRAL RNA	Severe acute respiratory syndrome coronavirus 2	Homo sapiens	ILLUMINA	2021-07-27	United States	North America	49	7440.71	7955	0.996723	222499508
SRR15545075	PRJNA731148	AMPLICON	SAMN20873172	SRX11843226	SARS-CoV-2/Human/USA/TX-CDC-ASC210247090/2021	Illumina NovaSeq 6000	PAIRED	RT-PCR	VIRAL RNA	Severe acute respiratory syndrome coronavirus 2	Homo sapiens	ILLUMINA	2021-07-27	United States	North America	61	4477.6	4912	0.935926	133893731
SRR15545076	PRJNA731148	AMPLICON	SAMN20873265	SRX11843225	SARS-CoV-2/Human/USA/NV-CDC-ASC210247089/2021	Illumina NovaSeq 6000	PAIRED	RT-PCR	VIRAL RNA	Severe acute respiratory syndrome coronavirus 2	Homo sapiens	ILLUMINA	2021-07-26	United States	North America	50	6917.06	7719	0.997458	206840945
SRR15545077	PRJNA731148	AMPLICON	SAMN20873266	SRX11843224	SARS-CoV-2/Human/USA/NV-CDC-ASC210247088/2021	Illumina NovaSeq 6000	PAIRED	RT-PCR	VIRAL RNA	Severe acute respiratory syndrome coronavirus 2	Homo sapiens	ILLUMINA	2021-07-27	United States	North America	53	7151.43	7908	0.988295	213849092
SRR15545078	PRJNA731148	AMPLICON	SAMN20881561	SRX11843223	SARS-CoV-2/Human/USA/AZ-CDC-ASC210247087/2021	Illumina NovaSeq 6000	PAIRED	RT-PCR	VIRAL RNA	Severe acute respiratory syndrome coronavirus 2	Homo sapiens	ILLUMINA	2021-07-27	United States	North America	51	7694.2	7950	0.997626	230079666
SRR15545079	PRJNA731148	AMPLICON	SAMN20873267	SRX11843222	SARS-CoV-2/Human/USA/NV-CDC-ASC210247086/2021	Illumina NovaSeq 6000	PAIRED	RT-PCR	VIRAL RNA	Severe acute respiratory syndrome coronavirus 2	Homo sapiens	ILLUMINA	2021-07-26	United States	North America	50	7771.64	7959	0.997559	232395478
SRR15545080	PRJNA731148	AMPLICON	SAMN20873173	SRX11843221	SARS-CoV-2/Human/USA/TX-CDC-ASC210247085/2021	Illumina NovaSeq 6000	PAIRED	RT-PCR	VIRAL RNA	Severe acute respiratory syndrome coronavirus 2	Homo sapiens	ILLUMINA	2021-07-27	United States	North America	44	3280.79	6	0.422767	98105527
SRR15545082	PRJNA731148	AMPLICON	SAMN20873175	SRX11843219	SARS-CoV-2/Human/USA/TX-CDC-ASC210247083/2021	Illumina NovaSeq 6000	PAIRED	RT-PCR	VIRAL RNA	Severe acute respiratory syndrome coronavirus 2	Homo sapiens	ILLUMINA	2021-07-27	United States	North America	57	1480.77	1287	0.969702	44279365
SRR15545083	PRJNA731148	AMPLICON	SAMN20873381	SRX11843218	SARS-CoV-2/Human/USA/LA-CDC-ASC210247078/2021	Illumina NovaSeq 6000	PAIRED	RT-PCR	VIRAL RNA	Severe acute respiratory syndrome coronavirus 2	Homo sapiens	ILLUMINA	2021-07-27	United States	North America	53	6100.68	7043	0.992342	182428558
SRR15545084	PRJNA731148	AMPLICON	SAMN20873242	SRX11843217	SARS-CoV-2/Human/USA/OK-CDC-ASC210247077/2021	Illumina NovaSeq 6000	PAIRED	RT-PCR	VIRAL RNA	Severe acute respiratory syndrome coronavirus 2	Homo sapiens	ILLUMINA	2021-07-27	United States	North America	48	7317.77	7935	0.990636	218823316
SRR15545085	PRJNA731148	AMPLICON	SAMN20873253	SRX11843216	SARS-CoV-2/Human/USA/NY-CDC-ASC210247076/2021	Illumina NovaSeq 6000	PAIRED	RT-PCR	VIRAL RNA	Severe acute respiratory syndrome coronavirus 2	Homo sapiens	ILLUMINA	2021-07-27	United States	North America	46	7551.49	7949	0.99582	225812324
SRR15545086	PRJNA731148	AMPLICON	SAMN20873176	SRX11843215	SARS-CoV-2/Human/USA/TX-CDC-ASC210247075/2021	Illumina NovaSeq 6000	PAIRED	RT-PCR	VIRAL RNA	Severe acute respiratory syndrome coronavirus 2	Homo sapiens	ILLUMINA	2021-07-26	United States	North America	49	7674.56	7959	0.998462	229492324
SRR15545088	PRJNA731148	AMPLICON	SAMN20873365	SRX11843213	SARS-CoV-2/Human/USA/MA-CDC-ASC210247073/2021	Illumina NovaSeq 6000	PAIRED	RT-PCR	VIRAL RNA	Severe acute respiratory syndrome coronavirus 2	Homo sapiens	ILLUMINA	2021-07-27	United States	North America	52	6919.45	7923	0.989968	206912190
SRR15545089	PRJNA731148	AMPLICON	SAMN20873366	SRX11843212	SARS-CoV-2/Human/USA/MA-CDC-ASC210247072/2021	Illumina NovaSeq 6000	PAIRED	RT-PCR	VIRAL RNA	Severe acute respiratory syndrome coronavirus 2	Homo sapiens	ILLUMINA	2021-07-27	United States	North America	34	6525.47	7910	0.887737	195131107
SRR15545090	PRJNA731148	AMPLICON	SAMN20881581	SRX11843211	SARS-CoV-2/Human/USA/AL-CDC-ASC210247071/2021	Illumina NovaSeq 6000	PAIRED	RT-PCR	VIRAL RNA	Severe acute respiratory syndrome coronavirus 2	Homo sapiens	ILLUMINA	2021-07-26	United States	North America	55	4980.45	6381	0.928569	148930321
SRR15545091	PRJNA731148	AMPLICON	SAMN20873382	SRX11843210	SARS-CoV-2/Human/USA/LA-CDC-ASC210247070/2021	Illumina NovaSeq 6000	PAIRED	RT-PCR	VIRAL RNA	Severe acute respiratory syndrome coronavirus 2	Homo sapiens	ILLUMINA	2021-07-26	United States	North America	66	594.871	193	0.603016	17788434
SRR15545092	PRJNA731148	AMPLICON	SAMN20873225	SRX11843209	SARS-CoV-2/Human/USA/PR-CDC-ASC210247069/2021	Illumina NovaSeq 6000	PAIRED	RT-PCR	VIRAL RNA	Severe acute respiratory syndrome coronavirus 2	Homo sapiens	ILLUMINA	2021-07-26	United States	North America	56	6799.19	7920	0.981306	203316256
SRR15545094	PRJNA731148	AMPLICON	SAMN20873332	SRX11843207	SARS-CoV-2/Human/USA/MN-CDC-ASC210247067/2021	Illumina NovaSeq 6000	PAIRED	RT-PCR	VIRAL RNA	Severe acute respiratory syndrome coronavirus 2	Homo sapiens	ILLUMINA	2021-07-25	United States	North America	48	7483.32	7920	0.997592	223773799
SRR15545096	PRJNA731148	AMPLICON	SAMN20881521	SRX11843205	SARS-CoV-2/Human/USA/CA-CDC-ASC210247065/2021	Illumina NovaSeq 6000	PAIRED	RT-PCR	VIRAL RNA	Severe acute respiratory syndrome coronavirus 2	Homo sapiens	ILLUMINA	2021-07-26	United States	North America	58	3411.6	2935	0.889175	102016958
SRR15545097	PRJNA731148	AMPLICON	SAMN20873706	SRX11843204	SARS-CoV-2/Human/USA/FL-CDC-ASC210247064/2021	Illumina NovaSeq 6000	PAIRED	RT-PCR	VIRAL RNA	Severe acute respiratory syndrome coronavirus 2	Homo sapiens	ILLUMINA	2021-07-25	United States	North America	54	5368.74	7213	0.954085	160541365
SRR15545103	PRJNA731148	AMPLICON	SAMN20873226	SRX11843198	SARS-CoV-2/Human/USA/PR-CDC-ASC210247058/2021	Illumina NovaSeq 6000	PAIRED	RT-PCR	VIRAL RNA	Severe acute respiratory syndrome coronavirus 2	Homo sapiens	ILLUMINA	2021-07-26	United States	North America	57	4666.96	5181	0.933686	139556053
SRR15545104	PRJNA731148	AMPLICON	SAMN20881523	SRX11843197	SARS-CoV-2/Human/USA/CA-CDC-ASC210247057/2021	Illumina NovaSeq 6000	PAIRED	RT-PCR	VIRAL RNA	Severe acute respiratory syndrome coronavirus 2	Homo sapiens	ILLUMINA	2021-07-26	United States	North America	51	4438.05	4340	0.987125	132711109
SRR15545105	PRJNA731148	AMPLICON	SAMN20873118	SRX11843196	SARS-CoV-2/Human/USA/TX-CDC-ASC210248854/2021	Illumina NovaSeq 6000	PAIRED	RT-PCR	VIRAL RNA	Severe acute respiratory syndrome coronavirus 2	Homo sapiens	ILLUMINA	2021-07-25	United States	North America	49	5684.21	6509	0.984918	169974846
SRR15545107	PRJNA731148	AMPLICON	SAMN20873287	SRX11843194	SARS-CoV-2/Human/USA/NC-CDC-ASC210248851/2021	Illumina NovaSeq 6000	PAIRED	RT-PCR	VIRAL RNA	Severe acute respiratory syndrome coronavirus 2	Homo sapiens	ILLUMINA	2021-07-25	United States	North America	48	5313.82	6607	0.962947	158899176
SRR15545108	PRJNA731148	AMPLICON	SAMN20873119	SRX11843193	SARS-CoV-2/Human/USA/TX-CDC-ASC210248850/2021	Illumina NovaSeq 6000	PAIRED	RT-PCR	VIRAL RNA	Severe acute respiratory syndrome coronavirus 2	Homo sapiens	ILLUMINA	2021-07-27	United States	North America	51	3585.97	3105	0.981106	107231352
SRR15545109	PRJNA731148	AMPLICON	SAMN20873120	SRX11843192	SARS-CoV-2/Human/USA/TX-CDC-ASC210248831/2021	Illumina NovaSeq 6000	PAIRED	RT-PCR	VIRAL RNA	Severe acute respiratory syndrome coronavirus 2	Homo sapiens	ILLUMINA	2021-07-26	United States	North America	50	2491.93	2114	0.988596	74516072
SRR15545110	PRJNA731148	AMPLICON	SAMN20873619	SRX11843191	SARS-CoV-2/Human/USA/FL-CDC-ASC210248827/2021	Illumina NovaSeq 6000	PAIRED	RT-PCR	VIRAL RNA	Severe acute respiratory syndrome coronavirus 2	Homo sapiens	ILLUMINA	2021-07-27	United States	North America	55	6883.51	7845	0.983179	205837537
SRR15545112	PRJNA731148	AMPLICON	SAMN20873407	SRX11843189	SARS-CoV-2/Human/USA/IL-CDC-ASC210248823/2021	Illumina NovaSeq 6000	PAIRED	RT-PCR	VIRAL RNA	Severe acute respiratory syndrome coronavirus 2	Homo sapiens	ILLUMINA	2021-07-27	United States	North America	58	4916.92	5476	0.94034	147030617
SRR15545114	PRJNA731148	AMPLICON	SAMN20873620	SRX11843187	SARS-CoV-2/Human/USA/FL-CDC-ASC210248821/2021	Illumina NovaSeq 6000	PAIRED	RT-PCR	VIRAL RNA	Severe acute respiratory syndrome coronavirus 2	Homo sapiens	ILLUMINA	2021-07-27	United States	North America	56	2171.84	984	0.875598	64944593
SRR15545115	PRJNA731148	AMPLICON	SAMN20881414	SRX11843186	SARS-CoV-2/Human/USA/CA-CDC-ASC210248820/2021	Illumina NovaSeq 6000	PAIRED	RT-PCR	VIRAL RNA	Severe acute respiratory syndrome coronavirus 2	Homo sapiens	ILLUMINA	2021-07-26	United States	North America	63	2980.85	1491	0.862823	89136240
SRR15545116	PRJNA731148	AMPLICON	SAMN20873621	SRX11843185	SARS-CoV-2/Human/USA/FL-CDC-ASC210248817/2021	Illumina NovaSeq 6000	PAIRED	RT-PCR	VIRAL RNA	Severe acute respiratory syndrome coronavirus 2	Homo sapiens	ILLUMINA	2021-07-27	United States	North America	49	4987.55	5385	0.997157	149142603
SRR15545120	PRJNA731148	AMPLICON	SAMN20873288	SRX11843181	SARS-CoV-2/Human/USA/NC-CDC-ASC210248813/2021	Illumina NovaSeq 6000	PAIRED	RT-PCR	VIRAL RNA	Severe acute respiratory syndrome coronavirus 2	Homo sapiens	ILLUMINA	2021-07-27	United States	North America	51	4111.37	3791	0.978597	122942392
SRR15545122	PRJNA731148	AMPLICON	SAMN20881419	SRX11843179	SARS-CoV-2/Human/USA/CA-CDC-ASC210248811/2021	Illumina NovaSeq 6000	PAIRED	RT-PCR	VIRAL RNA	Severe acute respiratory syndrome coronavirus 2	Homo sapiens	ILLUMINA	2021-07-27	United States	North America	49	4339.27	4378	0.953115	129757081
SRR15545123	PRJNA731148	AMPLICON	SAMN20881420	SRX11843178	SARS-CoV-2/Human/USA/CA-CDC-ASC210248810/2021	Illumina NovaSeq 6000	PAIRED	RT-PCR	VIRAL RNA	Severe acute respiratory syndrome coronavirus 2	Homo sapiens	ILLUMINA	2021-07-27	United States	North America	51	3675.47	2938	0.946126	109907443
SRR15545126	PRJNA731148	AMPLICON	SAMN20881423	SRX11843175	SARS-CoV-2/Human/USA/CA-CDC-ASC210248807/2021	Illumina NovaSeq 6000	PAIRED	RT-PCR	VIRAL RNA	Severe acute respiratory syndrome coronavirus 2	Homo sapiens	ILLUMINA	2021-07-27	United States	North America	51	7087.66	7898	0.989466	211942199
SRR15545128	PRJNA731148	AMPLICON	SAMN20873623	SRX11843173	SARS-CoV-2/Human/USA/FL-CDC-ASC210248805/2021	Illumina NovaSeq 6000	PAIRED	RT-PCR	VIRAL RNA	Severe acute respiratory syndrome coronavirus 2	Homo sapiens	ILLUMINA	2021-07-27	United States	North America	56	7320.54	7920	0.997492	218906097
SRR15545129	PRJNA731148	AMPLICON	SAMN20873624	SRX11843172	SARS-CoV-2/Human/USA/FL-CDC-ASC210248804/2021	Illumina NovaSeq 6000	PAIRED	RT-PCR	VIRAL RNA	Severe acute respiratory syndrome coronavirus 2	Homo sapiens	ILLUMINA	2021-07-27	United States	North America	51	6578.15	7564	0.980871	196706282
SRR15545130	PRJNA731148	AMPLICON	SAMN20873625	SRX11843171	SARS-CoV-2/Human/USA/FL-CDC-ASC210248803/2021	Illumina NovaSeq 6000	PAIRED	RT-PCR	VIRAL RNA	Severe acute respiratory syndrome coronavirus 2	Homo sapiens	ILLUMINA	2021-07-27	United States	North America	50	3098.78	2473	0.973147	92662905
SRR15545131	PRJNA731148	AMPLICON	SAMN20881424	SRX11843170	SARS-CoV-2/Human/USA/CA-CDC-ASC210248802/2021	Illumina NovaSeq 6000	PAIRED	RT-PCR	VIRAL RNA	Severe acute respiratory syndrome coronavirus 2	Homo sapiens	ILLUMINA	2021-07-26	United States	North America	50	6596.05	7572	0.995719	197241784
SRR15545133	PRJNA731148	AMPLICON	SAMN20873271	SRX11843168	SARS-CoV-2/Human/USA/NM-CDC-ASC210248799/2021	Illumina NovaSeq 6000	PAIRED	RT-PCR	VIRAL RNA	Severe acute respiratory syndrome coronavirus 2	Homo sapiens	ILLUMINA	2021-07-27	United States	North America	67	3845.05	3246	0.932248	114978572
SRR15545136	PRJNA731148	AMPLICON	SAMN20881427	SRX11843165	SARS-CoV-2/Human/USA/CA-CDC-ASC210248788/2021	Illumina NovaSeq 6000	PAIRED	RT-PCR	VIRAL RNA	Severe acute respiratory syndrome coronavirus 2	Homo sapiens	ILLUMINA	2021-07-26	United States	North America	56	593.127	287	0.762465	17736286
SRR15545137	PRJNA731148	AMPLICON	SAMN20873019	SRX11843164	SARS-CoV-2/Human/USA/UT-CDC-ASC210249358/2021	Illumina NovaSeq 6000	PAIRED	RT-PCR	VIRAL RNA	Severe acute respiratory syndrome coronavirus 2	Homo sapiens	ILLUMINA	2021-07-27	United States	North America	46	7457.3	7930	0.997392	222995668
SRR15545139	PRJNA731148	AMPLICON	SAMN20873499	SRX11843162	SARS-CoV-2/Human/USA/FL-CDC-ASC210249356/2021	Illumina NovaSeq 6000	PAIRED	RT-PCR	VIRAL RNA	Severe acute respiratory syndrome coronavirus 2	Homo sapiens	ILLUMINA	2021-07-27	United States	North America	47	7211	7873	0.997425	215630542
SRR15545140	PRJNA731148	AMPLICON	SAMN20873021	SRX11843161	SARS-CoV-2/Human/USA/UT-CDC-ASC210249355/2021	Illumina NovaSeq 6000	PAIRED	RT-PCR	VIRAL RNA	Severe acute respiratory syndrome coronavirus 2	Homo sapiens	ILLUMINA	2021-07-27	United States	North America	24	3172.11	3	0.435241	94855534
SRR15545141	PRJNA731148	AMPLICON	SAMN20873500	SRX11843160	SARS-CoV-2/Human/USA/FL-CDC-ASC210249354/2021	Illumina NovaSeq 6000	PAIRED	RT-PCR	VIRAL RNA	Severe acute respiratory syndrome coronavirus 2	Homo sapiens	ILLUMINA	2021-07-27	United States	North America	39	6560.18	7767	0.996756	196168949
SRR15545143	PRJNA731148	AMPLICON	SAMN20873502	SRX11843158	SARS-CoV-2/Human/USA/FL-CDC-ASC210249352/2021	Illumina NovaSeq 6000	PAIRED	RT-PCR	VIRAL RNA	Severe acute respiratory syndrome coronavirus 2	Homo sapiens	ILLUMINA	2021-07-27	United States	North America	89	2841.75	1321	0.855165	84976708
SRR15545144	PRJNA731148	AMPLICON	SAMN20873862	SRX11843157	SARS-CoV-2/Human/USA/CA-CDC-ASC210249351/2021	Illumina NovaSeq 6000	PAIRED	RT-PCR	VIRAL RNA	Severe acute respiratory syndrome coronavirus 2	Homo sapiens	ILLUMINA	2021-07-27	United States	North America	57	7257.98	7875	0.99689	217035411
SRR15545146	PRJNA731148	AMPLICON	SAMN20873215	SRX11843155	SARS-CoV-2/Human/USA/PR-CDC-ASC210249349/2021	Illumina NovaSeq 6000	PAIRED	RT-PCR	VIRAL RNA	Severe acute respiratory syndrome coronavirus 2	Homo sapiens	ILLUMINA	2021-07-26	United States	North America	53	6639.71	7847	0.984383	198547146
SRR15545147	PRJNA731148	AMPLICON	SAMN20873062	SRX11843154	SARS-CoV-2/Human/USA/TX-CDC-ASC210249348/2021	Illumina NovaSeq 6000	PAIRED	RT-PCR	VIRAL RNA	Severe acute respiratory syndrome coronavirus 2	Homo sapiens	ILLUMINA	2021-07-27	United States	North America	81	2028.54	738	0.753135	60659469
SRR15545148	PRJNA731148	AMPLICON	SAMN20873863	SRX11843153	SARS-CoV-2/Human/USA/CA-CDC-ASC210249342/2021	Illumina NovaSeq 6000	PAIRED	RT-PCR	VIRAL RNA	Severe acute respiratory syndrome coronavirus 2	Homo sapiens	ILLUMINA	2021-07-27	United States	North America	56	3754.46	3096	0.960573	112269741
SRR15545149	PRJNA731148	AMPLICON	SAMN20873063	SRX11843152	SARS-CoV-2/Human/USA/TX-CDC-ASC210249341/2021	Illumina NovaSeq 6000	PAIRED	RT-PCR	VIRAL RNA	Severe acute respiratory syndrome coronavirus 2	Homo sapiens	ILLUMINA	2021-07-27	United States	North America	91	4239.27	4442	0.920443	126766785
SRR15545151	PRJNA731148	AMPLICON	SAMN20873865	SRX11843150	SARS-CoV-2/Human/USA/CA-CDC-ASC210249339/2021	Illumina NovaSeq 6000	PAIRED	RT-PCR	VIRAL RNA	Severe acute respiratory syndrome coronavirus 2	Homo sapiens	ILLUMINA	2021-07-27	United States	North America	56	7553.49	7938	0.997659	225872043
SRR15545152	PRJNA731148	AMPLICON	SAMN20873064	SRX11843149	SARS-CoV-2/Human/USA/TX-CDC-ASC210249338/2021	Illumina NovaSeq 6000	PAIRED	RT-PCR	VIRAL RNA	Severe acute respiratory syndrome coronavirus 2	Homo sapiens	ILLUMINA	2021-07-27	United States	North America	49	7325.51	7895	0.997458	219054771
SRR15545155	PRJNA731148	AMPLICON	SAMN20873065	SRX11843146	SARS-CoV-2/Human/USA/TX-CDC-ASC210249335/2021	Illumina NovaSeq 6000	PAIRED	RT-PCR	VIRAL RNA	Severe acute respiratory syndrome coronavirus 2	Homo sapiens	ILLUMINA	2021-07-27	United States	North America	55	4916.87	5053	0.985687	147029311
SRR15545157	PRJNA731148	AMPLICON	SAMN20873868	SRX11843144	SARS-CoV-2/Human/USA/CA-CDC-ASC210249333/2021	Illumina NovaSeq 6000	PAIRED	RT-PCR	VIRAL RNA	Severe acute respiratory syndrome coronavirus 2	Homo sapiens	ILLUMINA	2021-07-27	United States	North America	60	2726.02	1772	0.919139	81516269
SRR15545158	PRJNA731148	AMPLICON	SAMN20873869	SRX11843143	SARS-CoV-2/Human/USA/CA-CDC-ASC210249332/2021	Illumina NovaSeq 6000	PAIRED	RT-PCR	VIRAL RNA	Severe acute respiratory syndrome coronavirus 2	Homo sapiens	ILLUMINA	2021-07-26	United States	North America	50	6877.52	7833	0.983614	205658486
SRR15545159	PRJNA731148	AMPLICON	SAMN20873232	SRX11843142	SARS-CoV-2/Human/USA/OR-CDC-ASC210249331/2021	Illumina NovaSeq 6000	PAIRED	RT-PCR	VIRAL RNA	Severe acute respiratory syndrome coronavirus 2	Homo sapiens	ILLUMINA	2021-07-27	United States	North America	46	7329.8	7895	0.997626	219183131
SRR15545161	PRJNA731148	AMPLICON	SAMN20873067	SRX11843140	SARS-CoV-2/Human/USA/TX-CDC-ASC210249329/2021	Illumina NovaSeq 6000	PAIRED	RT-PCR	VIRAL RNA	Severe acute respiratory syndrome coronavirus 2	Homo sapiens	ILLUMINA	2021-07-27	United States	North America	48	6924.49	7857	0.987393	207062942
SRR15545162	PRJNA731148	AMPLICON	SAMN20873503	SRX11843139	SARS-CoV-2/Human/USA/FL-CDC-ASC210249328/2021	Illumina NovaSeq 6000	PAIRED	RT-PCR	VIRAL RNA	Severe acute respiratory syndrome coronavirus 2	Homo sapiens	ILLUMINA	2021-07-27	United States	North America	54	6490.43	7611	0.988195	194083432
SRR15545163	PRJNA731148	AMPLICON	SAMN20873504	SRX11843138	SARS-CoV-2/Human/USA/FL-CDC-ASC210249327/2021	Illumina NovaSeq 6000	PAIRED	RT-PCR	VIRAL RNA	Severe acute respiratory syndrome coronavirus 2	Homo sapiens	ILLUMINA	2021-07-27	United States	North America	41	7328.15	7903	0.996957	219133610
SRR15545164	PRJNA731148	AMPLICON	SAMN20873399	SRX11843137	SARS-CoV-2/Human/USA/IL-CDC-ASC210249326/2021	Illumina NovaSeq 6000	PAIRED	RT-PCR	VIRAL RNA	Severe acute respiratory syndrome coronavirus 2	Homo sapiens	ILLUMINA	2021-07-27	United States	North America	35	2819.38	2	0.379661	84307789
SRR15545167	PRJNA731148	AMPLICON	SAMN20873069	SRX11843134	SARS-CoV-2/Human/USA/TX-CDC-ASC210249323/2021	Illumina NovaSeq 6000	PAIRED	RT-PCR	VIRAL RNA	Severe acute respiratory syndrome coronavirus 2	Homo sapiens	ILLUMINA	2021-07-27	United States	North America	51	7466.64	7918	0.997492	223274828
SRR15545168	PRJNA731148	AMPLICON	SAMN20873070	SRX11843133	SARS-CoV-2/Human/USA/TX-CDC-ASC210249322/2021	Illumina NovaSeq 6000	PAIRED	RT-PCR	VIRAL RNA	Severe acute respiratory syndrome coronavirus 2	Homo sapiens	ILLUMINA	2021-07-27	United States	North America	57	7071.98	7884	0.985888	211473336
SRR15545169	PRJNA731148	AMPLICON	SAMN20881428	SRX11843132	SARS-CoV-2/Human/USA/CA-CDC-ASC210248785/2021	Illumina NovaSeq 6000	PAIRED	RT-PCR	VIRAL RNA	Severe acute respiratory syndrome coronavirus 2	Homo sapiens	ILLUMINA	2021-07-26	United States	North America	45	7043.95	7844	0.996756	210635268
SRR15545170	PRJNA731148	AMPLICON	SAMN20881429	SRX11843131	SARS-CoV-2/Human/USA/CA-CDC-ASC210248784/2021	Illumina NovaSeq 6000	PAIRED	RT-PCR	VIRAL RNA	Severe acute respiratory syndrome coronavirus 2	Homo sapiens	ILLUMINA	2021-07-27	United States	North America	69	4659.49	5161	0.936327	139332829
SRR15545172	PRJNA731148	AMPLICON	SAMN20881431	SRX11843129	SARS-CoV-2/Human/USA/CA-CDC-ASC210248781/2021	Illumina NovaSeq 6000	PAIRED	RT-PCR	VIRAL RNA	Severe acute respiratory syndrome coronavirus 2	Homo sapiens	ILLUMINA	2021-07-26	United States	North America	55	2413.76	1647	0.902083	72178771
SRR15545173	PRJNA731148	AMPLICON	SAMN20873627	SRX11843128	SARS-CoV-2/Human/USA/FL-CDC-ASC210248780/2021	Illumina NovaSeq 6000	PAIRED	RT-PCR	VIRAL RNA	Severe acute respiratory syndrome coronavirus 2	Homo sapiens	ILLUMINA	2021-07-27	United States	North America	68	762.339	243	0.707688	22796221
SRR15545174	PRJNA731148	AMPLICON	SAMN20881432	SRX11843127	SARS-CoV-2/Human/USA/CA-CDC-ASC210248779/2021	Illumina NovaSeq 6000	PAIRED	RT-PCR	VIRAL RNA	Severe acute respiratory syndrome coronavirus 2	Homo sapiens	ILLUMINA	2021-07-22	United States	North America	79	2680.69	1243	0.859145	80160679
SRR15545176	PRJNA731148	AMPLICON	SAMN20881434	SRX11843125	SARS-CoV-2/Human/USA/CA-CDC-ASC210248777/2021	Illumina NovaSeq 6000	PAIRED	RT-PCR	VIRAL RNA	Severe acute respiratory syndrome coronavirus 2	Homo sapiens	ILLUMINA	2021-07-27	United States	North America	57	3524.34	2680	0.923285	105388467
SRR15545177	PRJNA731148	AMPLICON	SAMN20881435	SRX11843124	SARS-CoV-2/Human/USA/CA-CDC-ASC210248774/2021	Illumina NovaSeq 6000	PAIRED	RT-PCR	VIRAL RNA	Severe acute respiratory syndrome coronavirus 2	Homo sapiens	ILLUMINA	2021-07-26	United States	North America	57	3895.49	3299	0.819516	116486825
SRR15545179	PRJNA731148	AMPLICON	SAMN20873443	SRX11843122	SARS-CoV-2/Human/USA/GA-CDC-ASC210248768/2021	Illumina NovaSeq 6000	PAIRED	RT-PCR	VIRAL RNA	Severe acute respiratory syndrome coronavirus 2	Homo sapiens	ILLUMINA	2021-07-27	United States	North America	74	3918.01	3047	0.797211	117160219
SRR15545183	PRJNA731148	AMPLICON	SAMN20873031	SRX11843118	SARS-CoV-2/Human/USA/UT-CDC-ASC210248761/2021	Illumina NovaSeq 6000	PAIRED	RT-PCR	VIRAL RNA	Severe acute respiratory syndrome coronavirus 2	Homo sapiens	ILLUMINA	2021-07-27	United States	North America	52	5016.44	5562	0.971809	150006528
SRR15545186	PRJNA731148	AMPLICON	SAMN20873033	SRX11843115	SARS-CoV-2/Human/USA/UT-CDC-ASC210248758/2021	Illumina NovaSeq 6000	PAIRED	RT-PCR	VIRAL RNA	Severe acute respiratory syndrome coronavirus 2	Homo sapiens	ILLUMINA	2021-07-27	United States	North America	51	7217.29	7890	0.997258	215818756
SRR15545187	PRJNA731148	AMPLICON	SAMN20873289	SRX11843114	SARS-CoV-2/Human/USA/NC-CDC-ASC210248757/2021	Illumina NovaSeq 6000	PAIRED	RT-PCR	VIRAL RNA	Severe acute respiratory syndrome coronavirus 2	Homo sapiens	ILLUMINA	2021-07-27	United States	North America	48	7137.82	7925	0.98465	213442110
SRR15545188	PRJNA731148	AMPLICON	SAMN20873444	SRX11843113	SARS-CoV-2/Human/USA/GA-CDC-ASC210248756/2021	Illumina NovaSeq 6000	PAIRED	RT-PCR	VIRAL RNA	Severe acute respiratory syndrome coronavirus 2	Homo sapiens	ILLUMINA	2021-07-24	United States	North America	56	6612.75	7668	0.987158	197741000
SRR15545189	PRJNA731148	AMPLICON	SAMN20873445	SRX11843112	SARS-CoV-2/Human/USA/GA-CDC-ASC210248755/2021	Illumina NovaSeq 6000	PAIRED	RT-PCR	VIRAL RNA	Severe acute respiratory syndrome coronavirus 2	Homo sapiens	ILLUMINA	2021-07-27	United States	North America	51	4835.07	4889	0.995118	144583221
SRR15545190	PRJNA731148	AMPLICON	SAMN20873300	SRX11843111	SARS-CoV-2/Human/USA/MT-CDC-ASC210248754/2021	Illumina NovaSeq 6000	PAIRED	RT-PCR	VIRAL RNA	Severe acute respiratory syndrome coronavirus 2	Homo sapiens	ILLUMINA	2021-07-27	United States	North America	55	2064.08	917	0.877671	61722065
SRR15545192	PRJNA731148	AMPLICON	SAMN20873124	SRX11843109	SARS-CoV-2/Human/USA/TX-CDC-ASC210248752/2021	Illumina NovaSeq 6000	PAIRED	RT-PCR	VIRAL RNA	Severe acute respiratory syndrome coronavirus 2	Homo sapiens	ILLUMINA	2021-07-27	United States	North America	48	6055.83	7078	0.97843	181087518
SRR15545193	PRJNA731148	AMPLICON	SAMN20873816	SRX11843108	SARS-CoV-2/Human/USA/CO-CDC-ASC210248751/2021	Illumina NovaSeq 6000	PAIRED	RT-PCR	VIRAL RNA	Severe acute respiratory syndrome coronavirus 2	Homo sapiens	ILLUMINA	2021-07-27	United States	North America	57	2388.74	871	0.772866	71430392
SRR15545194	PRJNA731148	AMPLICON	SAMN20873446	SRX11843107	SARS-CoV-2/Human/USA/GA-CDC-ASC210248750/2021	Illumina NovaSeq 6000	PAIRED	RT-PCR	VIRAL RNA	Severe acute respiratory syndrome coronavirus 2	Homo sapiens	ILLUMINA	2021-07-27	United States	North America	45	7364.52	7921	0.998294	220221254
SRR15545195	PRJNA731148	AMPLICON	SAMN20873447	SRX11843106	SARS-CoV-2/Human/USA/GA-CDC-ASC210248749/2021	Illumina NovaSeq 6000	PAIRED	RT-PCR	VIRAL RNA	Severe acute respiratory syndrome coronavirus 2	Homo sapiens	ILLUMINA	2021-07-27	United States	North America	48	6405.45	7456	0.997425	191542034
SRR15545199	PRJNA731148	AMPLICON	SAMN20873817	SRX11843102	SARS-CoV-2/Human/USA/CO-CDC-ASC210248745/2021	Illumina NovaSeq 6000	PAIRED	RT-PCR	VIRAL RNA	Severe acute respiratory syndrome coronavirus 2	Homo sapiens	ILLUMINA	2021-07-27	United States	North America	53	5974.2	6800	0.985888	178646419
SRR15545203	PRJNA731148	AMPLICON	SAMN20873178	SRX11843098	SARS-CoV-2/Human/USA/TX-CDC-ASC210247054/2021	Illumina NovaSeq 6000	PAIRED	RT-PCR	VIRAL RNA	Severe acute respiratory syndrome coronavirus 2	Homo sapiens	ILLUMINA	2021-07-25	United States	North America	52	2081.91	1506	0.942079	62255434
SRR15545204	PRJNA731148	AMPLICON	SAMN20881524	SRX11843097	SARS-CoV-2/Human/USA/CA-CDC-ASC210247053/2021	Illumina NovaSeq 6000	PAIRED	RT-PCR	VIRAL RNA	Severe acute respiratory syndrome coronavirus 2	Homo sapiens	ILLUMINA	2021-07-26	United States	North America	47	7472.21	7948	0.995786	223441516
SRR15545211	PRJNA731148	AMPLICON	SAMN20881562	SRX11843090	SARS-CoV-2/Human/USA/AR-CDC-ASC210247046/2021	Illumina NovaSeq 6000	PAIRED	RT-PCR	VIRAL RNA	Severe acute respiratory syndrome coronavirus 2	Homo sapiens	ILLUMINA	2021-07-25	United States	North America	80	4535.06	5353	0.910377	135611800
SRR15545213	PRJNA731148	AMPLICON	SAMN20873714	SRX11843088	SARS-CoV-2/Human/USA/FL-CDC-ASC210247044/2021	Illumina NovaSeq 6000	PAIRED	RT-PCR	VIRAL RNA	Severe acute respiratory syndrome coronavirus 2	Homo sapiens	ILLUMINA	2021-07-26	United States	North America	51	818.016	695	0.953449	24461136
SRR15545216	PRJNA731148	AMPLICON	SAMN20873716	SRX11843085	SARS-CoV-2/Human/USA/FL-CDC-ASC210247041/2021	Illumina NovaSeq 6000	PAIRED	RT-PCR	VIRAL RNA	Severe acute respiratory syndrome coronavirus 2	Homo sapiens	ILLUMINA	2021-07-26	United States	North America	48	7162.74	7909	0.995753	214187545
SRR15545219	PRJNA731148	AMPLICON	SAMN20873180	SRX11843082	SARS-CoV-2/Human/USA/TX-CDC-ASC210247038/2021	Illumina NovaSeq 6000	PAIRED	RT-PCR	VIRAL RNA	Severe acute respiratory syndrome coronavirus 2	Homo sapiens	ILLUMINA	2021-07-26	United States	North America	58	1174.36	827	0.947999	35117028
SRR15545220	PRJNA731148	AMPLICON	SAMN20873719	SRX11843081	SARS-CoV-2/Human/USA/FL-CDC-ASC210247037/2021	Illumina NovaSeq 6000	PAIRED	RT-PCR	VIRAL RNA	Severe acute respiratory syndrome coronavirus 2	Homo sapiens	ILLUMINA	2021-07-26	United States	North America	48	7532.92	7921	0.997693	225256901
SRR15545224	PRJNA731148	AMPLICON	SAMN20881526	SRX11843077	SARS-CoV-2/Human/USA/CA-CDC-ASC210247033/2021	Illumina NovaSeq 6000	PAIRED	RT-PCR	VIRAL RNA	Severe acute respiratory syndrome coronavirus 2	Homo sapiens	ILLUMINA	2021-07-26	United States	North America	53	7403.84	7911	0.997325	221396999
SRR15545225	PRJNA731148	AMPLICON	SAMN20873720	SRX11843076	SARS-CoV-2/Human/USA/FL-CDC-ASC210247032/2021	Illumina NovaSeq 6000	PAIRED	RT-PCR	VIRAL RNA	Severe acute respiratory syndrome coronavirus 2	Homo sapiens	ILLUMINA	2021-07-26	United States	North America	53	970.709	748	0.934488	29027102
SRR15545229	PRJNA731148	AMPLICON	SAMN20873722	SRX11843072	SARS-CoV-2/Human/USA/FL-CDC-ASC210247028/2021	Illumina NovaSeq 6000	PAIRED	RT-PCR	VIRAL RNA	Severe acute respiratory syndrome coronavirus 2	Homo sapiens	ILLUMINA	2021-07-26	United States	North America	47	1972.42	1717	0.976524	58981401
SRR15545232	PRJNA731148	AMPLICON	SAMN20873724	SRX11843069	SARS-CoV-2/Human/USA/FL-CDC-ASC210247024/2021	Illumina NovaSeq 6000	PAIRED	RT-PCR	VIRAL RNA	Severe acute respiratory syndrome coronavirus 2	Homo sapiens	ILLUMINA	2021-07-24	United States	North America	23	4269.34	5682	0.621877	127665991
SRR15545233	PRJNA731148	AMPLICON	SAMN20885579	SRX11843663	SARS-CoV-2/Human/USA/FL-CDC-ASC210234503/2021	Illumina NovaSeq 6000	PAIRED	RT-PCR	VIRAL RNA	Severe acute respiratory syndrome coronavirus 2	Homo sapiens	ILLUMINA	2021-07-29	United States	North America	48	7077.93	7850	0.998462	211651266
SRR15545234	PRJNA731148	AMPLICON	SAMN20888321	SRX11848721	SARS-CoV-2/Human/USA/CA-CDC-ASC210234456/2021	Illumina NovaSeq 6000	PAIRED	RT-PCR	VIRAL RNA	Severe acute respiratory syndrome coronavirus 2	Homo sapiens	ILLUMINA	2021-07-29	United States	North America	50	7405.5	7947	0.98756	221446539
SRR15545235	PRJNA731148	AMPLICON	SAMN20885580	SRX11843662	SARS-CoV-2/Human/USA/FL-CDC-ASC210234502/2021	Illumina NovaSeq 6000	PAIRED	RT-PCR	VIRAL RNA	Severe acute respiratory syndrome coronavirus 2	Homo sapiens	ILLUMINA	2021-07-29	United States	North America	47	2758.07	2069	0.963014	82474618
SRR15545237	PRJNA731148	AMPLICON	SAMN20888317	SRX11843660	SARS-CoV-2/Human/USA/CA-CDC-ASC210234500/2021	Illumina NovaSeq 6000	PAIRED	RT-PCR	VIRAL RNA	Severe acute respiratory syndrome coronavirus 2	Homo sapiens	ILLUMINA	2021-07-29	United States	North America	56	6435.06	7521	0.980738	192427716
SRR15545238	PRJNA731148	AMPLICON	SAMN20883704	SRX11843659	SARS-CoV-2/Human/USA/MA-CDC-ASC210234499/2021	Illumina NovaSeq 6000	PAIRED	RT-PCR	VIRAL RNA	Severe acute respiratory syndrome coronavirus 2	Homo sapiens	ILLUMINA	2021-07-29	United States	North America	53	5951.12	7074	0.978564	177956373
SRR15545239	PRJNA731148	AMPLICON	SAMN20882570	SRX11843658	SARS-CoV-2/Human/USA/NV-CDC-ASC210234498/2021	Illumina NovaSeq 6000	PAIRED	RT-PCR	VIRAL RNA	Severe acute respiratory syndrome coronavirus 2	Homo sapiens	ILLUMINA	2021-07-29	United States	North America	53	6107.61	7453	0.966559	182635743
SRR15545240	PRJNA731148	AMPLICON	SAMN20884101	SRX11843657	SARS-CoV-2/Human/USA/IL-CDC-ASC210234497/2021	Illumina NovaSeq 6000	PAIRED	RT-PCR	VIRAL RNA	Severe acute respiratory syndrome coronavirus 2	Homo sapiens	ILLUMINA	2021-07-29	United States	North America	52	4333.87	4145	0.96385	129595619
SRR15545242	PRJNA731148	AMPLICON	SAMN20888318	SRX11843655	SARS-CoV-2/Human/USA/CA-CDC-ASC210234495/2021	Illumina NovaSeq 6000	PAIRED	RT-PCR	VIRAL RNA	Severe acute respiratory syndrome coronavirus 2	Homo sapiens	ILLUMINA	2021-07-29	United States	North America	74	1252.29	463	0.754205	37447305
SRR15545243	PRJNA731148	AMPLICON	SAMN20883705	SRX11843654	SARS-CoV-2/Human/USA/MA-CDC-ASC210234493/2021	Illumina NovaSeq 6000	PAIRED	RT-PCR	VIRAL RNA	Severe acute respiratory syndrome coronavirus 2	Homo sapiens	ILLUMINA	2021-07-24	United States	North America	55	7314.02	7923	0.997224	218711020
SRR15545244	PRJNA731148	AMPLICON	SAMN20884346	SRX11843653	SARS-CoV-2/Human/USA/GA-CDC-ASC210234492/2021	Illumina NovaSeq 6000	PAIRED	RT-PCR	VIRAL RNA	Severe acute respiratory syndrome coronavirus 2	Homo sapiens	ILLUMINA	2021-07-29	United States	North America	52	7015.34	7819	0.995853	209779746
SRR15545246	PRJNA731148	AMPLICON	SAMN20884347	SRX11843651	SARS-CoV-2/Human/USA/GA-CDC-ASC210234489/2021	Illumina NovaSeq 6000	PAIRED	RT-PCR	VIRAL RNA	Severe acute respiratory syndrome coronavirus 2	Homo sapiens	ILLUMINA	2021-07-29	United States	North America	64	7165.91	7849	0.986958	214282074
SRR15545247	PRJNA731148	AMPLICON	SAMN20883040	SRX11843650	SARS-CoV-2/Human/USA/MO-CDC-ASC210234488/2021	Illumina NovaSeq 6000	PAIRED	RT-PCR	VIRAL RNA	Severe acute respiratory syndrome coronavirus 2	Homo sapiens	ILLUMINA	2021-07-29	United States	North America	56	7129.73	7900	0.985854	213200390
SRR15545250	PRJNA731148	AMPLICON	SAMN20885582	SRX11843647	SARS-CoV-2/Human/USA/FL-CDC-ASC210234484/2021	Illumina NovaSeq 6000	PAIRED	RT-PCR	VIRAL RNA	Severe acute respiratory syndrome coronavirus 2	Homo sapiens	ILLUMINA	2021-07-29	United States	North America	51	6486.94	7327	0.98572	193978859
SRR15545251	PRJNA731148	AMPLICON	SAMN20884038	SRX11843646	SARS-CoV-2/Human/USA/IN-CDC-ASC210234483/2021	Illumina NovaSeq 6000	PAIRED	RT-PCR	VIRAL RNA	Severe acute respiratory syndrome coronavirus 2	Homo sapiens	ILLUMINA	2021-07-28	United States	North America	57	2295.79	1597	0.960272	68651105
SRR15545253	PRJNA731148	AMPLICON	SAMN20885583	SRX11843644	SARS-CoV-2/Human/USA/FL-CDC-ASC210234481/2021	Illumina NovaSeq 6000	PAIRED	RT-PCR	VIRAL RNA	Severe acute respiratory syndrome coronavirus 2	Homo sapiens	ILLUMINA	2021-07-29	United States	North America	16	1064.23	0	0.155035	31823769
SRR15545254	PRJNA731148	AMPLICON	SAMN20885584	SRX11843643	SARS-CoV-2/Human/USA/FL-CDC-ASC210234480/2021	Illumina NovaSeq 6000	PAIRED	RT-PCR	VIRAL RNA	Severe acute respiratory syndrome coronavirus 2	Homo sapiens	ILLUMINA	2021-07-29	United States	North America	54	7332.05	7917	0.996689	219250242
SRR15545256	PRJNA731148	AMPLICON	SAMN20889306	SRX11843641	SARS-CoV-2/Human/USA/CA-CDC-ASC210203769/2021	Illumina NovaSeq 6000	PAIRED	RT-PCR	VIRAL RNA	Severe acute respiratory syndrome coronavirus 2	Homo sapiens	ILLUMINA	2021-07-31	United States	North America	51	7535.95	7961	0.998395	225347419
SRR15545257	PRJNA731148	AMPLICON	SAMN20889307	SRX11843640	SARS-CoV-2/Human/USA/CA-CDC-ASC210203768/2021	Illumina NovaSeq 6000	PAIRED	RT-PCR	VIRAL RNA	Severe acute respiratory syndrome coronavirus 2	Homo sapiens	ILLUMINA	2021-07-31	United States	North America	49	7654.06	7971	0.997525	228879434
SRR15545258	PRJNA731148	AMPLICON	SAMN20889308	SRX11843639	SARS-CoV-2/Human/USA/CA-CDC-ASC210203767/2021	Illumina NovaSeq 6000	PAIRED	RT-PCR	VIRAL RNA	Severe acute respiratory syndrome coronavirus 2	Homo sapiens	ILLUMINA	2021-07-31	United States	North America	53	6931.06	7826	0.993078	207259464
SRR15545259	PRJNA731148	AMPLICON	SAMN20889309	SRX11843638	SARS-CoV-2/Human/USA/CA-CDC-ASC210203766/2021	Illumina NovaSeq 6000	PAIRED	RT-PCR	VIRAL RNA	Severe acute respiratory syndrome coronavirus 2	Homo sapiens	ILLUMINA	2021-07-31	United States	North America	87	3809.89	3897	0.881952	113927230
SRR15545260	PRJNA731148	AMPLICON	SAMN20889310	SRX11843637	SARS-CoV-2/Human/USA/CA-CDC-ASC210203765/2021	Illumina NovaSeq 6000	PAIRED	RT-PCR	VIRAL RNA	Severe acute respiratory syndrome coronavirus 2	Homo sapiens	ILLUMINA	2021-07-31	United States	North America	75	1892.95	977	0.821456	56604896
SRR15545261	PRJNA731148	AMPLICON	SAMN20889311	SRX11843636	SARS-CoV-2/Human/USA/CA-CDC-ASC210203764/2021	Illumina NovaSeq 6000	PAIRED	RT-PCR	VIRAL RNA	Severe acute respiratory syndrome coronavirus 2	Homo sapiens	ILLUMINA	2021-07-31	United States	North America	89	2099.55	923	0.806775	62782992
SRR15545264	PRJNA731148	AMPLICON	SAMN20889314	SRX11843633	SARS-CoV-2/Human/USA/CA-CDC-ASC210203761/2021	Illumina NovaSeq 6000	PAIRED	RT-PCR	VIRAL RNA	Severe acute respiratory syndrome coronavirus 2	Homo sapiens	ILLUMINA	2021-07-31	United States	North America	51	2515.89	1647	0.967361	75232582
SRR15545265	PRJNA731148	AMPLICON	SAMN20889315	SRX11843632	SARS-CoV-2/Human/USA/CA-CDC-ASC210203760/2021	Illumina NovaSeq 6000	PAIRED	RT-PCR	VIRAL RNA	Severe acute respiratory syndrome coronavirus 2	Homo sapiens	ILLUMINA	2021-07-31	United States	North America	59	7294.38	7959	0.980169	218123974
SRR15545266	PRJNA731148	AMPLICON	SAMN20889316	SRX11843631	SARS-CoV-2/Human/USA/CA-CDC-ASC210203759/2021	Illumina NovaSeq 6000	PAIRED	RT-PCR	VIRAL RNA	Severe acute respiratory syndrome coronavirus 2	Homo sapiens	ILLUMINA	2021-07-31	United States	North America	47	7655.02	7973	0.997559	228907969
SRR15545267	PRJNA731148	AMPLICON	SAMN20889317	SRX11843630	SARS-CoV-2/Human/USA/CA-CDC-ASC210203758/2021	Illumina NovaSeq 6000	PAIRED	RT-PCR	VIRAL RNA	Severe acute respiratory syndrome coronavirus 2	Homo sapiens	ILLUMINA	2021-07-31	United States	North America	50	7448.86	7953	0.998161	222743367
SRR15545268	PRJNA731148	AMPLICON	SAMN20889318	SRX11843629	SARS-CoV-2/Human/USA/CA-CDC-ASC210203757/2021	Illumina NovaSeq 6000	PAIRED	RT-PCR	VIRAL RNA	Severe acute respiratory syndrome coronavirus 2	Homo sapiens	ILLUMINA	2021-07-31	United States	North America	50	7516.33	7959	0.998629	224760888
SRR15545269	PRJNA731148	AMPLICON	SAMN20869143	SRX11843628	SARS-CoV-2/Human/USA/WI-CDC-ASC210203756/2021	Illumina NovaSeq 6000	PAIRED	RT-PCR	VIRAL RNA	Severe acute respiratory syndrome coronavirus 2	Homo sapiens	ILLUMINA	2021-07-30	United States	North America	54	6697.94	7769	0.980169	200288593
SRR15545272	PRJNA731148	AMPLICON	SAMN20887131	SRX11843625	SARS-CoV-2/Human/USA/FL-CDC-ASC210203753/2021	Illumina NovaSeq 6000	PAIRED	RT-PCR	VIRAL RNA	Severe acute respiratory syndrome coronavirus 2	Homo sapiens	ILLUMINA	2021-07-30	United States	North America	77	3174.4	2036	0.836939	94923934
SRR15545274	PRJNA731148	AMPLICON	SAMN20887133	SRX11843623	SARS-CoV-2/Human/USA/FL-CDC-ASC210203750/2021	Illumina NovaSeq 6000	PAIRED	RT-PCR	VIRAL RNA	Severe acute respiratory syndrome coronavirus 2	Homo sapiens	ILLUMINA	2021-07-29	United States	North America	81	4697.92	5765	0.919373	140481812
SRR15545275	PRJNA731148	AMPLICON	SAMN20869145	SRX11843622	SARS-CoV-2/Human/USA/WI-CDC-ASC210203747/2021	Illumina NovaSeq 6000	PAIRED	RT-PCR	VIRAL RNA	Severe acute respiratory syndrome coronavirus 2	Homo sapiens	ILLUMINA	2021-07-30	United States	North America	79	246.667	200	0.717018	7376085
SRR15545278	PRJNA731148	AMPLICON	SAMN20887135	SRX11843619	SARS-CoV-2/Human/USA/FL-CDC-ASC210203744/2021	Illumina NovaSeq 6000	PAIRED	RT-PCR	VIRAL RNA	Severe acute respiratory syndrome coronavirus 2	Homo sapiens	ILLUMINA	2021-07-30	United States	North America	51	5263.38	5837	0.986456	157390762
SRR15545279	PRJNA731148	AMPLICON	SAMN20887136	SRX11843618	SARS-CoV-2/Human/USA/FL-CDC-ASC210203743/2021	Illumina NovaSeq 6000	PAIRED	RT-PCR	VIRAL RNA	Severe acute respiratory syndrome coronavirus 2	Homo sapiens	ILLUMINA	2021-07-30	United States	North America	55	7564.4	7959	0.998261	226198329
SRR15545280	PRJNA731148	AMPLICON	SAMN20889319	SRX11843617	SARS-CoV-2/Human/USA/CA-CDC-ASC210203648/2021	Illumina NovaSeq 6000	PAIRED	RT-PCR	VIRAL RNA	Severe acute respiratory syndrome coronavirus 2	Homo sapiens	ILLUMINA	2021-07-31	United States	North America	53	4393.4	4036	0.978597	131375826
SRR15545281	PRJNA731148	AMPLICON	SAMN20889320	SRX11843616	SARS-CoV-2/Human/USA/CA-CDC-ASC210203647/2021	Illumina NovaSeq 6000	PAIRED	RT-PCR	VIRAL RNA	Severe acute respiratory syndrome coronavirus 2	Homo sapiens	ILLUMINA	2021-07-30	United States	North America	55	6670.93	7912	0.985888	199480939
SRR15545282	PRJNA731148	AMPLICON	SAMN20889321	SRX11843615	SARS-CoV-2/Human/USA/CA-CDC-ASC210203646/2021	Illumina NovaSeq 6000	PAIRED	RT-PCR	VIRAL RNA	Severe acute respiratory syndrome coronavirus 2	Homo sapiens	ILLUMINA	2021-07-31	United States	North America	81	4275.34	5093	0.806508	127845443
SRR15545283	PRJNA731148	AMPLICON	SAMN20889322	SRX11843614	SARS-CoV-2/Human/USA/CA-CDC-ASC210203644/2021	Illumina NovaSeq 6000	PAIRED	RT-PCR	VIRAL RNA	Severe acute respiratory syndrome coronavirus 2	Homo sapiens	ILLUMINA	2021-07-31	United States	North America	74	3562.02	2360	0.867839	106515103
SRR15545284	PRJNA731148	AMPLICON	SAMN20883761	SRX11843613	SARS-CoV-2/Human/USA/MA-CDC-ASC210203643/2021	Illumina NovaSeq 6000	PAIRED	RT-PCR	VIRAL RNA	Severe acute respiratory syndrome coronavirus 2	Homo sapiens	ILLUMINA	2021-07-31	United States	North America	53	6134.98	7203	0.968297	183454330
SRR15545285	PRJNA731148	AMPLICON	SAMN20883762	SRX11843612	SARS-CoV-2/Human/USA/MA-CDC-ASC210203642/2021	Illumina NovaSeq 6000	PAIRED	RT-PCR	VIRAL RNA	Severe acute respiratory syndrome coronavirus 2	Homo sapiens	ILLUMINA	2021-07-31	United States	North America	55	1889.67	1319	0.942681	56506806
SRR15545286	PRJNA731148	AMPLICON	SAMN20882697	SRX11843611	SARS-CoV-2/Human/USA/NJ-CDC-ASC210203641/2021	Illumina NovaSeq 6000	PAIRED	RT-PCR	VIRAL RNA	Severe acute respiratory syndrome coronavirus 2	Homo sapiens	ILLUMINA	2021-07-31	United States	North America	54	5712.18	7613	0.98455	170811417
SRR15545287	PRJNA731148	AMPLICON	SAMN20869840	SRX11843610	SARS-CoV-2/Human/USA/TX-CDC-ASC210237231/2021	Illumina NovaSeq 6000	PAIRED	RT-PCR	VIRAL RNA	Severe acute respiratory syndrome coronavirus 2	Homo sapiens	ILLUMINA	2021-07-30	United States	North America	56	6582.93	7721	0.991439	196849471
SRR15545288	PRJNA731148	AMPLICON	SAMN20883680	SRX11843609	SARS-CoV-2/Human/USA/MA-CDC-ASC210237230/2021	Illumina NovaSeq 6000	PAIRED	RT-PCR	VIRAL RNA	Severe acute respiratory syndrome coronavirus 2	Homo sapiens	ILLUMINA	2021-07-30	United States	North America	53	7619.87	7963	0.997559	227857117
SRR15545289	PRJNA731148	AMPLICON	SAMN20869859	SRX11843608	SARS-CoV-2/Human/USA/TX-CDC-ASC210237229/2021	Illumina NovaSeq 6000	PAIRED	RT-PCR	VIRAL RNA	Severe acute respiratory syndrome coronavirus 2	Homo sapiens	ILLUMINA	2021-07-30	United States	North America	50	7247.74	7951	0.990335	216729081
SRR15545290	PRJNA731148	AMPLICON	SAMN20869881	SRX11843607	SARS-CoV-2/Human/USA/TX-CDC-ASC210237228/2021	Illumina NovaSeq 6000	PAIRED	RT-PCR	VIRAL RNA	Severe acute respiratory syndrome coronavirus 2	Homo sapiens	ILLUMINA	2021-07-30	United States	North America	53	7518.82	7959	0.998562	224835319
SRR15545291	PRJNA731148	AMPLICON	SAMN20885017	SRX11843606	SARS-CoV-2/Human/USA/FL-CDC-ASC210237227/2021	Illumina NovaSeq 6000	PAIRED	RT-PCR	VIRAL RNA	Severe acute respiratory syndrome coronavirus 2	Homo sapiens	ILLUMINA	2021-07-30	United States	North America	42	7676.32	7974	0.997425	229545046
SRR15545292	PRJNA731148	AMPLICON	SAMN20882962	SRX11843605	SARS-CoV-2/Human/USA/MS-CDC-ASC210237226/2021	Illumina NovaSeq 6000	PAIRED	RT-PCR	VIRAL RNA	Severe acute respiratory syndrome coronavirus 2	Homo sapiens	ILLUMINA	2021-07-30	United States	North America	61	6723.68	7930	0.972846	201058310
SRR15545293	PRJNA731148	AMPLICON	SAMN20882225	SRX11843604	SARS-CoV-2/Human/USA/SC-CDC-ASC210237225/2021	Illumina NovaSeq 6000	PAIRED	RT-PCR	VIRAL RNA	Severe acute respiratory syndrome coronavirus 2	Homo sapiens	ILLUMINA	2021-07-30	United States	North America	60	6897.65	7944	0.986256	206260321
SRR15545294	PRJNA731148	AMPLICON	SAMN20887752	SRX11843603	SARS-CoV-2/Human/USA/CA-CDC-ASC210237223/2021	Illumina NovaSeq 6000	PAIRED	RT-PCR	VIRAL RNA	Severe acute respiratory syndrome coronavirus 2	Homo sapiens	ILLUMINA	2021-07-30	United States	North America	58	4614.73	5183	0.923921	137994345
SRR15545295	PRJNA731148	AMPLICON	SAMN20885018	SRX11843602	SARS-CoV-2/Human/USA/FL-CDC-ASC210237222/2021	Illumina NovaSeq 6000	PAIRED	RT-PCR	VIRAL RNA	Severe acute respiratory syndrome coronavirus 2	Homo sapiens	ILLUMINA	2021-07-30	United States	North America	55	5491.09	6828	0.952413	164200157
SRR15545300	PRJNA731148	AMPLICON	SAMN20885021	SRX11843597	SARS-CoV-2/Human/USA/FL-CDC-ASC210237216/2021	Illumina NovaSeq 6000	PAIRED	RT-PCR	VIRAL RNA	Severe acute respiratory syndrome coronavirus 2	Homo sapiens	ILLUMINA	2021-07-30	United States	North America	49	1817.96	1581	0.985687	54362348
SRR15545301	PRJNA731148	AMPLICON	SAMN20885022	SRX11843596	SARS-CoV-2/Human/USA/FL-CDC-ASC210237214/2021	Illumina NovaSeq 6000	PAIRED	RT-PCR	VIRAL RNA	Severe acute respiratory syndrome coronavirus 2	Homo sapiens	ILLUMINA	2021-07-30	United States	North America	85	4368.71	4504	0.926663	130637646
SRR15545302	PRJNA731148	AMPLICON	SAMN20885023	SRX11843595	SARS-CoV-2/Human/USA/FL-CDC-ASC210237213/2021	Illumina NovaSeq 6000	PAIRED	RT-PCR	VIRAL RNA	Severe acute respiratory syndrome coronavirus 2	Homo sapiens	ILLUMINA	2021-07-30	United States	North America	45	6172.83	7786	0.980671	184586268
SRR15545303	PRJNA731148	AMPLICON	SAMN20882529	SRX11843594	SARS-CoV-2/Human/USA/NY-CDC-ASC210237212/2021	Illumina NovaSeq 6000	PAIRED	RT-PCR	VIRAL RNA	Severe acute respiratory syndrome coronavirus 2	Homo sapiens	ILLUMINA	2021-07-30	United States	North America	48	7795.81	7977	0.998696	233117963
SRR15545304	PRJNA731148	AMPLICON	SAMN20885024	SRX11843593	SARS-CoV-2/Human/USA/FL-CDC-ASC210237211/2021	Illumina NovaSeq 6000	PAIRED	RT-PCR	VIRAL RNA	Severe acute respiratory syndrome coronavirus 2	Homo sapiens	ILLUMINA	2021-07-30	United States	North America	47	7487.8	7965	0.997425	223907808
SRR15545307	PRJNA731148	AMPLICON	SAMN20881151	SRX11843590	SARS-CoV-2/Human/USA/TN-CDC-ASC210237206/2021	Illumina NovaSeq 6000	PAIRED	RT-PCR	VIRAL RNA	Severe acute respiratory syndrome coronavirus 2	Homo sapiens	ILLUMINA	2021-07-30	United States	North America	45	7462.54	7940	0.997425	223152323
SRR15545308	PRJNA731148	AMPLICON	SAMN20882760	SRX11843589	SARS-CoV-2/Human/USA/NC-CDC-ASC210237205/2021	Illumina NovaSeq 6000	PAIRED	RT-PCR	VIRAL RNA	Severe acute respiratory syndrome coronavirus 2	Homo sapiens	ILLUMINA	2021-07-30	United States	North America	47	4633.07	4456	0.98853	138542717
SRR15545309	PRJNA731148	AMPLICON	SAMN20884258	SRX11843588	SARS-CoV-2/Human/USA/GA-CDC-ASC210237204/2021	Illumina NovaSeq 6000	PAIRED	RT-PCR	VIRAL RNA	Severe acute respiratory syndrome coronavirus 2	Homo sapiens	ILLUMINA	2021-07-30	United States	North America	59	705.775	445	0.887804	21104796
SRR15545310	PRJNA731148	AMPLICON	SAMN20887753	SRX11843587	SARS-CoV-2/Human/USA/CA-CDC-ASC210237203/2021	Illumina NovaSeq 6000	PAIRED	RT-PCR	VIRAL RNA	Severe acute respiratory syndrome coronavirus 2	Homo sapiens	ILLUMINA	2021-07-30	United States	North America	48	7458.72	7952	0.995786	223038006
SRR15545311	PRJNA731148	AMPLICON	SAMN20885026	SRX11843586	SARS-CoV-2/Human/USA/FL-CDC-ASC210237201/2021	Illumina NovaSeq 6000	PAIRED	RT-PCR	VIRAL RNA	Severe acute respiratory syndrome coronavirus 2	Homo sapiens	ILLUMINA	2021-07-30	United States	North America	39	7275.55	7936	0.99602	217560652
SRR15545313	PRJNA731148	AMPLICON	SAMN20882226	SRX11843584	SARS-CoV-2/Human/USA/SC-CDC-ASC210237199/2021	Illumina NovaSeq 6000	PAIRED	RT-PCR	VIRAL RNA	Severe acute respiratory syndrome coronavirus 2	Homo sapiens	ILLUMINA	2021-07-30	United States	North America	56	6709.52	7691	0.9897	200634736
SRR15545314	PRJNA731148	AMPLICON	SAMN20885028	SRX11843583	SARS-CoV-2/Human/USA/FL-CDC-ASC210237198/2021	Illumina NovaSeq 6000	PAIRED	RT-PCR	VIRAL RNA	Severe acute respiratory syndrome coronavirus 2	Homo sapiens	ILLUMINA	2021-07-30	United States	North America	68	5875.71	7754	0.964987	175701443
SRR15545317	PRJNA731148	AMPLICON	SAMN20885030	SRX11843580	SARS-CoV-2/Human/USA/FL-CDC-ASC210237195/2021	Illumina NovaSeq 6000	PAIRED	RT-PCR	VIRAL RNA	Severe acute respiratory syndrome coronavirus 2	Homo sapiens	ILLUMINA	2021-07-30	United States	North America	67	2210.35	797	0.763368	66096175
SRR15545319	PRJNA731148	AMPLICON	SAMN20884232	SRX11843578	SARS-CoV-2/Human/USA/IA-CDC-ASC210232335/2021	Illumina NovaSeq 6000	PAIRED	RT-PCR	VIRAL RNA	Severe acute respiratory syndrome coronavirus 2	Homo sapiens	ILLUMINA	2021-07-28	United States	North America	53	6832.44	7867	0.971541	204310431
SRR15545320	PRJNA731148	AMPLICON	SAMN20872596	SRX11843577	SARS-CoV-2/Human/USA/TX-CDC-ASC210232331/2021	Illumina NovaSeq 6000	PAIRED	RT-PCR	VIRAL RNA	Severe acute respiratory syndrome coronavirus 2	Homo sapiens	ILLUMINA	2021-07-28	United States	North America	50	5790.03	7237	0.963716	173139302
SRR15545321	PRJNA731148	AMPLICON	SAMN20872597	SRX11843576	SARS-CoV-2/Human/USA/TX-CDC-ASC210232330/2021	Illumina NovaSeq 6000	PAIRED	RT-PCR	VIRAL RNA	Severe acute respiratory syndrome coronavirus 2	Homo sapiens	ILLUMINA	2021-07-28	United States	North America	48	7259.68	7912	0.986891	217086284
SRR15545322	PRJNA731148	AMPLICON	SAMN20883587	SRX11843575	SARS-CoV-2/Human/USA/MI-CDC-ASC210232329/2021	Illumina NovaSeq 6000	PAIRED	RT-PCR	VIRAL RNA	Severe acute respiratory syndrome coronavirus 2	Homo sapiens	ILLUMINA	2021-07-28	United States	North America	53	7042.82	7842	0.98766	210601455
SRR15545323	PRJNA731148	AMPLICON	SAMN20884758	SRX11843574	SARS-CoV-2/Human/USA/GA-CDC-ASC210232328/2021	Illumina NovaSeq 6000	PAIRED	RT-PCR	VIRAL RNA	Severe acute respiratory syndrome coronavirus 2	Homo sapiens	ILLUMINA	2021-07-28	United States	North America	53	7192.08	7879	0.997525	215064654
SRR15545324	PRJNA731148	AMPLICON	SAMN20872598	SRX11843573	SARS-CoV-2/Human/USA/TX-CDC-ASC210232327/2021	Illumina NovaSeq 6000	PAIRED	RT-PCR	VIRAL RNA	Severe acute respiratory syndrome coronavirus 2	Homo sapiens	ILLUMINA	2021-07-28	United States	North America	45	7488.5	7929	0.995352	223928608
SRR15545325	PRJNA731148	AMPLICON	SAMN20884049	SRX11843572	SARS-CoV-2/Human/USA/IN-CDC-ASC210232326/2021	Illumina NovaSeq 6000	PAIRED	RT-PCR	VIRAL RNA	Severe acute respiratory syndrome coronavirus 2	Homo sapiens	ILLUMINA	2021-07-28	United States	North America	51	7076.78	7864	0.996556	211616913
SRR15545327	PRJNA731148	AMPLICON	SAMN20884759	SRX11843570	SARS-CoV-2/Human/USA/GA-CDC-ASC210232324/2021	Illumina NovaSeq 6000	PAIRED	RT-PCR	VIRAL RNA	Severe acute respiratory syndrome coronavirus 2	Homo sapiens	ILLUMINA	2021-07-28	United States	North America	50	7140.78	7895	0.997157	213530800
SRR15545328	PRJNA731148	AMPLICON	SAMN20872599	SRX11843569	SARS-CoV-2/Human/USA/TX-CDC-ASC210232323/2021	Illumina NovaSeq 6000	PAIRED	RT-PCR	VIRAL RNA	Severe acute respiratory syndrome coronavirus 2	Homo sapiens	ILLUMINA	2021-07-28	United States	North America	55	7257.84	7917	0.982577	217031277
SRR15545329	PRJNA731148	AMPLICON	SAMN20888702	SRX11843568	SARS-CoV-2/Human/USA/CA-CDC-ASC210232322/2021	Illumina NovaSeq 6000	PAIRED	RT-PCR	VIRAL RNA	Severe acute respiratory syndrome coronavirus 2	Homo sapiens	ILLUMINA	2021-07-28	United States	North America	86	5290.56	6817	0.952814	158203477
SRR15545330	PRJNA731148	AMPLICON	SAMN20888703	SRX11843567	SARS-CoV-2/Human/USA/CA-CDC-ASC210232321/2021	Illumina NovaSeq 6000	PAIRED	RT-PCR	VIRAL RNA	Severe acute respiratory syndrome coronavirus 2	Homo sapiens	ILLUMINA	2021-07-28	United States	North America	54	7188.05	7895	0.986824	214944216
SRR15545331	PRJNA731148	AMPLICON	SAMN20872600	SRX11843566	SARS-CoV-2/Human/USA/TX-CDC-ASC210232320/2021	Illumina NovaSeq 6000	PAIRED	RT-PCR	VIRAL RNA	Severe acute respiratory syndrome coronavirus 2	Homo sapiens	ILLUMINA	2021-07-28	United States	North America	54	6621.24	7844	0.980504	197994950
SRR15545333	PRJNA731148	AMPLICON	SAMN20883588	SRX11843564	SARS-CoV-2/Human/USA/MI-CDC-ASC210232318/2021	Illumina NovaSeq 6000	PAIRED	RT-PCR	VIRAL RNA	Severe acute respiratory syndrome coronavirus 2	Homo sapiens	ILLUMINA	2021-07-28	United States	North America	56	5181.41	6085	0.962713	154939667
SRR15545334	PRJNA731148	AMPLICON	SAMN20890982	SRX11843563	SARS-CoV-2/Human/USA/AK-CDC-ASC210232317/2021	Illumina NovaSeq 6000	PAIRED	RT-PCR	VIRAL RNA	Severe acute respiratory syndrome coronavirus 2	Homo sapiens	ILLUMINA	2021-07-27	United States	North America	52	7347.14	7943	0.987627	219701456
SRR15545335	PRJNA731148	AMPLICON	SAMN20882834	SRX11843562	SARS-CoV-2/Human/USA/NC-CDC-ASC210232316/2021	Illumina NovaSeq 6000	PAIRED	RT-PCR	VIRAL RNA	Severe acute respiratory syndrome coronavirus 2	Homo sapiens	ILLUMINA	2021-07-28	United States	North America	62	7373.33	7944	0.987192	220484773
SRR15545338	PRJNA731148	AMPLICON	SAMN20872601	SRX11843559	SARS-CoV-2/Human/USA/TX-CDC-ASC210232312/2021	Illumina NovaSeq 6000	PAIRED	RT-PCR	VIRAL RNA	Severe acute respiratory syndrome coronavirus 2	Homo sapiens	ILLUMINA	2021-07-28	United States	North America	53	7291.61	7919	0.987459	218041046
SRR15545339	PRJNA731148	AMPLICON	SAMN20890984	SRX11843558	SARS-CoV-2/Human/USA/AK-CDC-ASC210232311/2021	Illumina NovaSeq 6000	PAIRED	RT-PCR	VIRAL RNA	Severe acute respiratory syndrome coronavirus 2	Homo sapiens	ILLUMINA	2021-07-27	United States	North America	53	7538.75	7948	0.997458	225431096
SRR15545340	PRJNA731148	AMPLICON	SAMN20888705	SRX11843557	SARS-CoV-2/Human/USA/CA-CDC-ASC210232310/2021	Illumina NovaSeq 6000	PAIRED	RT-PCR	VIRAL RNA	Severe acute respiratory syndrome coronavirus 2	Homo sapiens	ILLUMINA	2021-07-28	United States	North America	46	5134.65	7417	0.697522	153541375
SRR15545342	PRJNA731148	AMPLICON	SAMN20888706	SRX11843555	SARS-CoV-2/Human/USA/CA-CDC-ASC210232308/2021	Illumina NovaSeq 6000	PAIRED	RT-PCR	VIRAL RNA	Severe acute respiratory syndrome coronavirus 2	Homo sapiens	ILLUMINA	2021-07-28	United States	North America	46	7473.88	7940	0.997525	223491560
SRR15545343	PRJNA731148	AMPLICON	SAMN20888707	SRX11843554	SARS-CoV-2/Human/USA/CA-CDC-ASC210232307/2021	Illumina NovaSeq 6000	PAIRED	RT-PCR	VIRAL RNA	Severe acute respiratory syndrome coronavirus 2	Homo sapiens	ILLUMINA	2021-07-28	United States	North America	54	7202.18	7911	0.986657	215366856
SRR15545346	PRJNA731148	AMPLICON	SAMN20888710	SRX11843551	SARS-CoV-2/Human/USA/CA-CDC-ASC210232304/2021	Illumina NovaSeq 6000	PAIRED	RT-PCR	VIRAL RNA	Severe acute respiratory syndrome coronavirus 2	Homo sapiens	ILLUMINA	2021-07-27	United States	North America	53	7343.69	7930	0.98756	219598476
SRR15545347	PRJNA731148	AMPLICON	SAMN20888711	SRX11843550	SARS-CoV-2/Human/USA/CA-CDC-ASC210232301/2021	Illumina NovaSeq 6000	PAIRED	RT-PCR	VIRAL RNA	Severe acute respiratory syndrome coronavirus 2	Homo sapiens	ILLUMINA	2021-07-28	United States	North America	53	7389.02	7924	0.996756	220953730
SRR15545348	PRJNA731148	AMPLICON	SAMN20888712	SRX11843549	SARS-CoV-2/Human/USA/CA-CDC-ASC210232299/2021	Illumina NovaSeq 6000	PAIRED	RT-PCR	VIRAL RNA	Severe acute respiratory syndrome coronavirus 2	Homo sapiens	ILLUMINA	2021-07-28	United States	North America	53	7354.39	7941	0.987192	219918257
SRR15545350	PRJNA731148	AMPLICON	SAMN20886044	SRX11843547	SARS-CoV-2/Human/USA/FL-CDC-ASC210232297/2021	Illumina NovaSeq 6000	PAIRED	RT-PCR	VIRAL RNA	Severe acute respiratory syndrome coronavirus 2	Homo sapiens	ILLUMINA	2021-07-28	United States	North America	61	1838.48	626	0.772765	54976006
SRR15545351	PRJNA731148	AMPLICON	SAMN20889094	SRX11843546	SARS-CoV-2/Human/USA/CA-CDC-ASC210205139/2021	Illumina NovaSeq 6000	PAIRED	RT-PCR	VIRAL RNA	Severe acute respiratory syndrome coronavirus 2	Homo sapiens	ILLUMINA	2021-07-30	United States	North America	89	3770.57	3400	0.888272	112751442
SRR15545353	PRJNA731148	AMPLICON	SAMN20889096	SRX11843544	SARS-CoV-2/Human/USA/CA-CDC-ASC210205137/2021	Illumina NovaSeq 6000	PAIRED	RT-PCR	VIRAL RNA	Severe acute respiratory syndrome coronavirus 2	Homo sapiens	ILLUMINA	2021-07-31	United States	North America	48	7830.59	7975	0.998796	234158100
SRR15545354	PRJNA731148	AMPLICON	SAMN20889097	SRX11843543	SARS-CoV-2/Human/USA/CA-CDC-ASC210205136/2021	Illumina NovaSeq 6000	PAIRED	RT-PCR	VIRAL RNA	Severe acute respiratory syndrome coronavirus 2	Homo sapiens	ILLUMINA	2021-07-31	United States	North America	63	7552.76	7960	0.996121	225850180
SRR15545355	PRJNA731148	AMPLICON	SAMN20889098	SRX11843542	SARS-CoV-2/Human/USA/CA-CDC-ASC210205135/2021	Illumina NovaSeq 6000	PAIRED	RT-PCR	VIRAL RNA	Severe acute respiratory syndrome coronavirus 2	Homo sapiens	ILLUMINA	2021-07-31	United States	North America	61	7636.06	7978	0.996723	228341002
SRR15545356	PRJNA731148	AMPLICON	SAMN20889099	SRX11843541	SARS-CoV-2/Human/USA/CA-CDC-ASC210205134/2021	Illumina NovaSeq 6000	PAIRED	RT-PCR	VIRAL RNA	Severe acute respiratory syndrome coronavirus 2	Homo sapiens	ILLUMINA	2021-07-31	United States	North America	82	2312.38	1603	0.843126	69147003
SRR15545357	PRJNA731148	AMPLICON	SAMN20869136	SRX11843540	SARS-CoV-2/Human/USA/WI-CDC-ASC210205131/2021	Illumina NovaSeq 6000	PAIRED	RT-PCR	VIRAL RNA	Severe acute respiratory syndrome coronavirus 2	Homo sapiens	ILLUMINA	2021-08-01	United States	North America	49	7482.92	7957	0.997224	223761645
SRR15545358	PRJNA731148	AMPLICON	SAMN20890902	SRX11843539	SARS-CoV-2/Human/USA/AL-CDC-ASC210205130/2021	Illumina NovaSeq 6000	PAIRED	RT-PCR	VIRAL RNA	Severe acute respiratory syndrome coronavirus 2	Homo sapiens	ILLUMINA	2021-07-31	United States	North America	63	4810.8	5217	0.996756	143857478
SRR15545359	PRJNA731148	AMPLICON	SAMN20886584	SRX11843538	SARS-CoV-2/Human/USA/FL-CDC-ASC210205129/2021	Illumina NovaSeq 6000	PAIRED	RT-PCR	VIRAL RNA	Severe acute respiratory syndrome coronavirus 2	Homo sapiens	ILLUMINA	2021-07-31	United States	North America	52	7642.18	7974	0.998361	228524141
SRR15545360	PRJNA731148	AMPLICON	SAMN20890903	SRX11843537	SARS-CoV-2/Human/USA/AL-CDC-ASC210205128/2021	Illumina NovaSeq 6000	PAIRED	RT-PCR	VIRAL RNA	Severe acute respiratory syndrome coronavirus 2	Homo sapiens	ILLUMINA	2021-07-31	United States	North America	59	7613.51	7973	0.996823	227666732
SRR15545361	PRJNA731148	AMPLICON	SAMN20886585	SRX11843536	SARS-CoV-2/Human/USA/FL-CDC-ASC210205127/2021	Illumina NovaSeq 6000	PAIRED	RT-PCR	VIRAL RNA	Severe acute respiratory syndrome coronavirus 2	Homo sapiens	ILLUMINA	2021-07-31	United States	North America	49	7425.89	7975	0.986958	222056336
SRR15545364	PRJNA731148	AMPLICON	SAMN20886587	SRX11843533	SARS-CoV-2/Human/USA/FL-CDC-ASC210205122/2021	Illumina NovaSeq 6000	PAIRED	RT-PCR	VIRAL RNA	Severe acute respiratory syndrome coronavirus 2	Homo sapiens	ILLUMINA	2021-07-31	United States	North America	45	7397.61	7969	0.998529	221210716
SRR15545365	PRJNA731148	AMPLICON	SAMN20886588	SRX11843532	SARS-CoV-2/Human/USA/FL-CDC-ASC210205121/2021	Illumina NovaSeq 6000	PAIRED	RT-PCR	VIRAL RNA	Severe acute respiratory syndrome coronavirus 2	Homo sapiens	ILLUMINA	2021-07-31	United States	North America	55	5289.49	5602	0.993379	158171732
SRR15545366	PRJNA731148	AMPLICON	SAMN20890904	SRX11843531	SARS-CoV-2/Human/USA/AL-CDC-ASC210205120/2021	Illumina NovaSeq 6000	PAIRED	RT-PCR	VIRAL RNA	Severe acute respiratory syndrome coronavirus 2	Homo sapiens	ILLUMINA	2021-07-31	United States	North America	57	7268.72	7964	0.995653	217356397
SRR15545367	PRJNA731148	AMPLICON	SAMN20886589	SRX11843530	SARS-CoV-2/Human/USA/FL-CDC-ASC210205083/2021	Illumina NovaSeq 6000	PAIRED	RT-PCR	VIRAL RNA	Severe acute respiratory syndrome coronavirus 2	Homo sapiens	ILLUMINA	2021-07-31	United States	North America	90	181.58	24	0.320135	5429775
SRR15545370	PRJNA731148	AMPLICON	SAMN20886591	SRX11843527	SARS-CoV-2/Human/USA/FL-CDC-ASC210205079/2021	Illumina NovaSeq 6000	PAIRED	RT-PCR	VIRAL RNA	Severe acute respiratory syndrome coronavirus 2	Homo sapiens	ILLUMINA	2021-07-31	United States	North America	75	204.191	61	0.404374	6105935
SRR15545371	PRJNA731148	AMPLICON	SAMN20882999	SRX11843526	SARS-CoV-2/Human/USA/MS-CDC-ASC210205078/2021	Illumina NovaSeq 6000	PAIRED	RT-PCR	VIRAL RNA	Severe acute respiratory syndrome coronavirus 2	Homo sapiens	ILLUMINA	2021-07-31	United States	North America	62	7743.87	7977	0.997559	231565041
SRR15545372	PRJNA731148	AMPLICON	SAMN20883928	SRX11843525	SARS-CoV-2/Human/USA/LA-CDC-ASC210205077/2021	Illumina NovaSeq 6000	PAIRED	RT-PCR	VIRAL RNA	Severe acute respiratory syndrome coronavirus 2	Homo sapiens	ILLUMINA	2021-07-31	United States	North America	59	7447.03	7957	0.995753	222688615
SRR15545373	PRJNA731148	AMPLICON	SAMN20869139	SRX11843524	SARS-CoV-2/Human/USA/WI-CDC-ASC210205076/2021	Illumina NovaSeq 6000	PAIRED	RT-PCR	VIRAL RNA	Severe acute respiratory syndrome coronavirus 2	Homo sapiens	ILLUMINA	2021-08-01	United States	North America	55	7211.91	7902	0.996054	215657730
SRR15545375	PRJNA731148	AMPLICON	SAMN20882875	SRX11843522	SARS-CoV-2/Human/USA/NC-CDC-ASC210205074/2021	Illumina NovaSeq 6000	PAIRED	RT-PCR	VIRAL RNA	Severe acute respiratory syndrome coronavirus 2	Homo sapiens	ILLUMINA	2021-08-01	United States	North America	53	4993.32	4963	0.994449	149315190
SRR15545376	PRJNA731148	AMPLICON	SAMN20869084	SRX11843521	SARS-CoV-2/Human/USA/WV-CDC-ASC210205073/2021	Illumina NovaSeq 6000	PAIRED	RT-PCR	VIRAL RNA	Severe acute respiratory syndrome coronavirus 2	Homo sapiens	ILLUMINA	2021-08-01	United States	North America	91	4598.84	5547	0.9485	137519254
SRR15545377	PRJNA731148	AMPLICON	SAMN20890905	SRX11843520	SARS-CoV-2/Human/USA/AL-CDC-ASC210205072/2021	Illumina NovaSeq 6000	PAIRED	RT-PCR	VIRAL RNA	Severe acute respiratory syndrome coronavirus 2	Homo sapiens	ILLUMINA	2021-08-01	United States	North America	65	4957.35	5124	0.985888	148239517
SRR15545380	PRJNA731148	AMPLICON	SAMN20882877	SRX11843517	SARS-CoV-2/Human/USA/NC-CDC-ASC210205069/2021	Illumina NovaSeq 6000	PAIRED	RT-PCR	VIRAL RNA	Severe acute respiratory syndrome coronavirus 2	Homo sapiens	ILLUMINA	2021-08-01	United States	North America	53	4570.67	4601	0.993178	136676619
SRR15545382	PRJNA731148	AMPLICON	SAMN20889100	SRX11843515	SARS-CoV-2/Human/USA/CA-CDC-ASC210205067/2021	Illumina NovaSeq 6000	PAIRED	RT-PCR	VIRAL RNA	Severe acute respiratory syndrome coronavirus 2	Homo sapiens	ILLUMINA	2021-08-01	United States	North America	96	4037.91	3893	0.899274	120745537
SRR15545383	PRJNA731148	AMPLICON	SAMN20883716	SRX11843514	SARS-CoV-2/Human/USA/MA-CDC-ASC210233392/2021	Illumina NovaSeq 6000	PAIRED	RT-PCR	VIRAL RNA	Severe acute respiratory syndrome coronavirus 2	Homo sapiens	ILLUMINA	2021-07-28	United States	North America	50	7613.41	7951	0.997492	227663689
SRR15545384	PRJNA731148	AMPLICON	SAMN20888545	SRX11843513	SARS-CoV-2/Human/USA/CA-CDC-ASC210233391/2021	Illumina NovaSeq 6000	PAIRED	RT-PCR	VIRAL RNA	Severe acute respiratory syndrome coronavirus 2	Homo sapiens	ILLUMINA	2021-07-28	United States	North America	53	7587.01	7954	0.997492	226874325
SRR15545386	PRJNA731148	AMPLICON	SAMN20885785	SRX11843511	SARS-CoV-2/Human/USA/FL-CDC-ASC210233389/2021	Illumina NovaSeq 6000	PAIRED	RT-PCR	VIRAL RNA	Severe acute respiratory syndrome coronavirus 2	Homo sapiens	ILLUMINA	2021-07-28	United States	North America	46	6575.09	7761	0.963014	196614938
SRR15545387	PRJNA731148	AMPLICON	SAMN20888547	SRX11843510	SARS-CoV-2/Human/USA/CA-CDC-ASC210233388/2021	Illumina NovaSeq 6000	PAIRED	RT-PCR	VIRAL RNA	Severe acute respiratory syndrome coronavirus 2	Homo sapiens	ILLUMINA	2021-07-28	United States	North America	62	1681.05	345	0.691603	50268536
SRR15545389	PRJNA731148	AMPLICON	SAMN20885786	SRX11843508	SARS-CoV-2/Human/USA/FL-CDC-ASC210233386/2021	Illumina NovaSeq 6000	PAIRED	RT-PCR	VIRAL RNA	Severe acute respiratory syndrome coronavirus 2	Homo sapiens	ILLUMINA	2021-07-28	United States	North America	46	7122.3	7901	0.996656	212978083
SRR15545390	PRJNA731148	AMPLICON	SAMN20888549	SRX11843507	SARS-CoV-2/Human/USA/CA-CDC-ASC210233385/2021	Illumina NovaSeq 6000	PAIRED	RT-PCR	VIRAL RNA	Severe acute respiratory syndrome coronavirus 2	Homo sapiens	ILLUMINA	2021-07-28	United States	North America	52	4541.78	4872	0.946828	135812911
SRR15545391	PRJNA731148	AMPLICON	SAMN20888550	SRX11843506	SARS-CoV-2/Human/USA/CA-CDC-ASC210233384/2021	Illumina NovaSeq 6000	PAIRED	RT-PCR	VIRAL RNA	Severe acute respiratory syndrome coronavirus 2	Homo sapiens	ILLUMINA	2021-07-28	United States	North America	40	5539.63	7639	0.807712	165651519
SRR15545393	PRJNA731148	AMPLICON	SAMN20888552	SRX11843504	SARS-CoV-2/Human/USA/CA-CDC-ASC210233381/2021	Illumina NovaSeq 6000	PAIRED	RT-PCR	VIRAL RNA	Severe acute respiratory syndrome coronavirus 2	Homo sapiens	ILLUMINA	2021-07-28	United States	North America	51	7694.05	7962	0.997626	230075176
SRR15545394	PRJNA731148	AMPLICON	SAMN20888553	SRX11843503	SARS-CoV-2/Human/USA/CA-CDC-ASC210233380/2021	Illumina NovaSeq 6000	PAIRED	RT-PCR	VIRAL RNA	Severe acute respiratory syndrome coronavirus 2	Homo sapiens	ILLUMINA	2021-07-28	United States	North America	49	6991.71	7894	0.996589	209073038
SRR15545396	PRJNA731148	AMPLICON	SAMN20888555	SRX11843501	SARS-CoV-2/Human/USA/CA-CDC-ASC210233378/2021	Illumina NovaSeq 6000	PAIRED	RT-PCR	VIRAL RNA	Severe acute respiratory syndrome coronavirus 2	Homo sapiens	ILLUMINA	2021-07-27	United States	North America	48	7641.24	7956	0.997525	228495924
SRR15545397	PRJNA731148	AMPLICON	SAMN20888556	SRX11843500	SARS-CoV-2/Human/USA/CA-CDC-ASC210233377/2021	Illumina NovaSeq 6000	PAIRED	RT-PCR	VIRAL RNA	Severe acute respiratory syndrome coronavirus 2	Homo sapiens	ILLUMINA	2021-07-28	United States	North America	52	7279.55	7941	0.997124	217680282
SRR15545399	PRJNA731148	AMPLICON	SAMN20888558	SRX11843498	SARS-CoV-2/Human/USA/CA-CDC-ASC210233375/2021	Illumina NovaSeq 6000	PAIRED	RT-PCR	VIRAL RNA	Severe acute respiratory syndrome coronavirus 2	Homo sapiens	ILLUMINA	2021-07-28	United States	North America	68	434.146	112	0.519346	12982275
SRR15545402	PRJNA731148	AMPLICON	SAMN20883882	SRX11843495	SARS-CoV-2/Human/USA/LA-CDC-ASC210233372/2021	Illumina NovaSeq 6000	PAIRED	RT-PCR	VIRAL RNA	Severe acute respiratory syndrome coronavirus 2	Homo sapiens	ILLUMINA	2021-07-28	United States	North America	59	7092.65	7943	0.982711	212091640
SRR15545404	PRJNA731148	AMPLICON	SAMN20883883	SRX11843493	SARS-CoV-2/Human/USA/LA-CDC-ASC210233370/2021	Illumina NovaSeq 6000	PAIRED	RT-PCR	VIRAL RNA	Severe acute respiratory syndrome coronavirus 2	Homo sapiens	ILLUMINA	2021-07-28	United States	North America	52	5928.19	6725	0.98776	177270529
SRR15545405	PRJNA731148	AMPLICON	SAMN20872504	SRX11843492	SARS-CoV-2/Human/USA/TX-CDC-ASC210233367/2021	Illumina NovaSeq 6000	PAIRED	RT-PCR	VIRAL RNA	Severe acute respiratory syndrome coronavirus 2	Homo sapiens	ILLUMINA	2021-07-28	United States	North America	47	6843.69	7900	0.995753	204646822
SRR15545406	PRJNA731148	AMPLICON	SAMN20872505	SRX11843491	SARS-CoV-2/Human/USA/TX-CDC-ASC210233366/2021	Illumina NovaSeq 6000	PAIRED	RT-PCR	VIRAL RNA	Severe acute respiratory syndrome coronavirus 2	Homo sapiens	ILLUMINA	2021-07-28	United States	North America	55	6059.81	7381	0.972344	181206359
SRR15545409	PRJNA731148	AMPLICON	SAMN20872508	SRX11843488	SARS-CoV-2/Human/USA/TX-CDC-ASC210233362/2021	Illumina NovaSeq 6000	PAIRED	RT-PCR	VIRAL RNA	Severe acute respiratory syndrome coronavirus 2	Homo sapiens	ILLUMINA	2021-07-28	United States	North America	49	6694.35	7556	0.997425	200181067
SRR15545411	PRJNA731148	AMPLICON	SAMN20872509	SRX11843486	SARS-CoV-2/Human/USA/TX-CDC-ASC210233360/2021	Illumina NovaSeq 6000	PAIRED	RT-PCR	VIRAL RNA	Severe acute respiratory syndrome coronavirus 2	Homo sapiens	ILLUMINA	2021-07-28	United States	North America	51	7503.26	7956	0.998428	224369956
SRR15545412	PRJNA731148	AMPLICON	SAMN20885788	SRX11843485	SARS-CoV-2/Human/USA/FL-CDC-ASC210233359/2021	Illumina NovaSeq 6000	PAIRED	RT-PCR	VIRAL RNA	Severe acute respiratory syndrome coronavirus 2	Homo sapiens	ILLUMINA	2021-07-28	United States	North America	49	7351.86	7911	0.997392	219842538
SRR15545413	PRJNA731148	AMPLICON	SAMN20885789	SRX11843484	SARS-CoV-2/Human/USA/FL-CDC-ASC210233356/2021	Illumina NovaSeq 6000	PAIRED	RT-PCR	VIRAL RNA	Severe acute respiratory syndrome coronavirus 2	Homo sapiens	ILLUMINA	2021-07-28	United States	North America	53	7228.84	7892	0.997258	216163915
SRR15545414	PRJNA731148	AMPLICON	SAMN20885790	SRX11843483	SARS-CoV-2/Human/USA/FL-CDC-ASC210233355/2021	Illumina NovaSeq 6000	PAIRED	RT-PCR	VIRAL RNA	Severe acute respiratory syndrome coronavirus 2	Homo sapiens	ILLUMINA	2021-07-28	United States	North America	62	2292.77	779	0.794669	68560589
SRR15545417	PRJNA731148	AMPLICON	SAMN20872802	SRX11843480	SARS-CoV-2/Human/USA/TX-CDC-ASC210202710/2021	Illumina NovaSeq 6000	PAIRED	RT-PCR	VIRAL RNA	Severe acute respiratory syndrome coronavirus 2	Homo sapiens	ILLUMINA	2021-07-30	United States	North America	59	2816.94	2161	0.977293	84235095
SRR15545418	PRJNA731148	AMPLICON	SAMN20872803	SRX11843479	SARS-CoV-2/Human/USA/TX-CDC-ASC210202709/2021	Illumina NovaSeq 6000	PAIRED	RT-PCR	VIRAL RNA	Severe acute respiratory syndrome coronavirus 2	Homo sapiens	ILLUMINA	2021-07-30	United States	North America	56	7596.5	7974	0.996054	227158125
SRR15545419	PRJNA731148	AMPLICON	SAMN20887352	SRX11843478	SARS-CoV-2/Human/USA/FL-CDC-ASC210202708/2021	Illumina NovaSeq 6000	PAIRED	RT-PCR	VIRAL RNA	Severe acute respiratory syndrome coronavirus 2	Homo sapiens	ILLUMINA	2021-07-30	United States	North America	52	7233.47	7893	0.996923	216302496
SRR15545420	PRJNA731148	AMPLICON	SAMN20872804	SRX11843477	SARS-CoV-2/Human/USA/TX-CDC-ASC210202707/2021	Illumina NovaSeq 6000	PAIRED	RT-PCR	VIRAL RNA	Severe acute respiratory syndrome coronavirus 2	Homo sapiens	ILLUMINA	2021-07-30	United States	North America	52	7474.05	7971	0.998562	223496438
SRR15545421	PRJNA731148	AMPLICON	SAMN20887353	SRX11843476	SARS-CoV-2/Human/USA/FL-CDC-ASC210202706/2021	Illumina NovaSeq 6000	PAIRED	RT-PCR	VIRAL RNA	Severe acute respiratory syndrome coronavirus 2	Homo sapiens	ILLUMINA	2021-07-30	United States	North America	45	7465.83	7959	0.995719	223250853
SRR15545422	PRJNA731148	AMPLICON	SAMN20887354	SRX11843475	SARS-CoV-2/Human/USA/FL-CDC-ASC210202705/2021	Illumina NovaSeq 6000	PAIRED	RT-PCR	VIRAL RNA	Severe acute respiratory syndrome coronavirus 2	Homo sapiens	ILLUMINA	2021-07-30	United States	North America	49	7015.22	7834	0.996154	209776263
SRR15545423	PRJNA731148	AMPLICON	SAMN20869154	SRX11843474	SARS-CoV-2/Human/USA/WI-CDC-ASC210202703/2021	Illumina NovaSeq 6000	PAIRED	RT-PCR	VIRAL RNA	Severe acute respiratory syndrome coronavirus 2	Homo sapiens	ILLUMINA	2021-07-30	United States	North America	60	6781.94	7936	0.985888	202800288
SRR15545426	PRJNA731148	AMPLICON	SAMN20887355	SRX11843471	SARS-CoV-2/Human/USA/FL-CDC-ASC210202700/2021	Illumina NovaSeq 6000	PAIRED	RT-PCR	VIRAL RNA	Severe acute respiratory syndrome coronavirus 2	Homo sapiens	ILLUMINA	2021-07-30	United States	North America	47	7540.22	7964	0.997525	225475121
SRR15545427	PRJNA731148	AMPLICON	SAMN20872806	SRX11843470	SARS-CoV-2/Human/USA/TX-CDC-ASC210202699/2021	Illumina NovaSeq 6000	PAIRED	RT-PCR	VIRAL RNA	Severe acute respiratory syndrome coronavirus 2	Homo sapiens	ILLUMINA	2021-07-30	United States	North America	80	2550.34	1547	0.829449	76262965
SRR15545429	PRJNA731148	AMPLICON	SAMN20887357	SRX11843468	SARS-CoV-2/Human/USA/FL-CDC-ASC210202697/2021	Illumina NovaSeq 6000	PAIRED	RT-PCR	VIRAL RNA	Severe acute respiratory syndrome coronavirus 2	Homo sapiens	ILLUMINA	2021-07-30	United States	North America	54	3220.04	2185	0.950239	96288960
SRR15545430	PRJNA731148	AMPLICON	SAMN20887358	SRX11843467	SARS-CoV-2/Human/USA/FL-CDC-ASC210202696/2021	Illumina NovaSeq 6000	PAIRED	RT-PCR	VIRAL RNA	Severe acute respiratory syndrome coronavirus 2	Homo sapiens	ILLUMINA	2021-07-30	United States	North America	45	4786.1	5183	0.967194	143118650
SRR15545432	PRJNA731148	AMPLICON	SAMN20887360	SRX11843465	SARS-CoV-2/Human/USA/FL-CDC-ASC210202694/2021	Illumina NovaSeq 6000	PAIRED	RT-PCR	VIRAL RNA	Severe acute respiratory syndrome coronavirus 2	Homo sapiens	ILLUMINA	2021-07-30	United States	North America	44	7339.83	7968	0.995753	219482877
SRR15545434	PRJNA731148	AMPLICON	SAMN20887362	SRX11843463	SARS-CoV-2/Human/USA/FL-CDC-ASC210202692/2021	Illumina NovaSeq 6000	PAIRED	RT-PCR	VIRAL RNA	Severe acute respiratory syndrome coronavirus 2	Homo sapiens	ILLUMINA	2021-07-30	United States	North America	47	7323.53	7917	0.996756	218995598
SRR15545435	PRJNA731148	AMPLICON	SAMN20887363	SRX11843462	SARS-CoV-2/Human/USA/FL-CDC-ASC210202691/2021	Illumina NovaSeq 6000	PAIRED	RT-PCR	VIRAL RNA	Severe acute respiratory syndrome coronavirus 2	Homo sapiens	ILLUMINA	2021-07-30	United States	North America	49	7479.34	7957	0.997492	223654766
SRR15545436	PRJNA731148	AMPLICON	SAMN20887364	SRX11843461	SARS-CoV-2/Human/USA/FL-CDC-ASC210202690/2021	Illumina NovaSeq 6000	PAIRED	RT-PCR	VIRAL RNA	Severe acute respiratory syndrome coronavirus 2	Homo sapiens	ILLUMINA	2021-07-30	United States	North America	52	5113.62	5649	0.985888	152912436
SRR15545437	PRJNA731148	AMPLICON	SAMN20887365	SRX11843460	SARS-CoV-2/Human/USA/FL-CDC-ASC210202689/2021	Illumina NovaSeq 6000	PAIRED	RT-PCR	VIRAL RNA	Severe acute respiratory syndrome coronavirus 2	Homo sapiens	ILLUMINA	2021-07-30	United States	North America	54	4324.54	4152	0.978464	129316678
SRR15545439	PRJNA731148	AMPLICON	SAMN20887367	SRX11843458	SARS-CoV-2/Human/USA/FL-CDC-ASC210202687/2021	Illumina NovaSeq 6000	PAIRED	RT-PCR	VIRAL RNA	Severe acute respiratory syndrome coronavirus 2	Homo sapiens	ILLUMINA	2021-07-30	United States	North America	47	7470.53	7969	0.997392	223391392
SRR15545440	PRJNA731148	AMPLICON	SAMN20887368	SRX11843457	SARS-CoV-2/Human/USA/FL-CDC-ASC210202686/2021	Illumina NovaSeq 6000	PAIRED	RT-PCR	VIRAL RNA	Severe acute respiratory syndrome coronavirus 2	Homo sapiens	ILLUMINA	2021-07-30	United States	North America	50	5679.76	6377	0.980203	169841755
SRR15545441	PRJNA731148	AMPLICON	SAMN20887369	SRX11843456	SARS-CoV-2/Human/USA/FL-CDC-ASC210202685/2021	Illumina NovaSeq 6000	PAIRED	RT-PCR	VIRAL RNA	Severe acute respiratory syndrome coronavirus 2	Homo sapiens	ILLUMINA	2021-07-30	United States	North America	42	7330.84	7952	0.996255	219214009
SRR15545442	PRJNA731148	AMPLICON	SAMN20887370	SRX11843455	SARS-CoV-2/Human/USA/FL-CDC-ASC210202684/2021	Illumina NovaSeq 6000	PAIRED	RT-PCR	VIRAL RNA	Severe acute respiratory syndrome coronavirus 2	Homo sapiens	ILLUMINA	2021-07-30	United States	North America	59	7601.95	7973	0.998395	227320979
SRR15545443	PRJNA731148	AMPLICON	SAMN20883780	SRX11843454	SARS-CoV-2/Human/USA/MA-CDC-ASC210202683/2021	Illumina NovaSeq 6000	PAIRED	RT-PCR	VIRAL RNA	Severe acute respiratory syndrome coronavirus 2	Homo sapiens	ILLUMINA	2021-07-30	United States	North America	50	4701.01	4673	0.976825	140574418
SRR15545444	PRJNA731148	AMPLICON	SAMN20887371	SRX11843453	SARS-CoV-2/Human/USA/FL-CDC-ASC210202682/2021	Illumina NovaSeq 6000	PAIRED	RT-PCR	VIRAL RNA	Severe acute respiratory syndrome coronavirus 2	Homo sapiens	ILLUMINA	2021-07-30	United States	North America	54	7441.07	7968	0.985888	222510410
SRR15545445	PRJNA731148	AMPLICON	SAMN20887372	SRX11843452	SARS-CoV-2/Human/USA/FL-CDC-ASC210202681/2021	Illumina NovaSeq 6000	PAIRED	RT-PCR	VIRAL RNA	Severe acute respiratory syndrome coronavirus 2	Homo sapiens	ILLUMINA	2021-07-30	United States	North America	64	2467.56	520	0.638197	73787352
SRR15545447	PRJNA731148	AMPLICON	SAMN20886406	SRX11843450	SARS-CoV-2/Human/USA/FL-CDC-ASC210231193/2021	Illumina NovaSeq 6000	PAIRED	RT-PCR	VIRAL RNA	Severe acute respiratory syndrome coronavirus 2	Homo sapiens	ILLUMINA	2021-07-27	United States	North America	55	7320.53	7922	0.987493	218905916
SRR15545450	PRJNA731148	AMPLICON	SAMN20886407	SRX11843447	SARS-CoV-2/Human/USA/FL-CDC-ASC210231190/2021	Illumina NovaSeq 6000	PAIRED	RT-PCR	VIRAL RNA	Severe acute respiratory syndrome coronavirus 2	Homo sapiens	ILLUMINA	2021-07-27	United States	North America	49	5623.63	7109	0.967997	168163385
SRR15545455	PRJNA731148	AMPLICON	SAMN20888844	SRX11843442	SARS-CoV-2/Human/USA/CA-CDC-ASC210231182/2021	Illumina NovaSeq 6000	PAIRED	RT-PCR	VIRAL RNA	Severe acute respiratory syndrome coronavirus 2	Homo sapiens	ILLUMINA	2021-07-27	United States	North America	91	3522.69	2792	0.906732	105339080
SRR15545458	PRJNA731148	AMPLICON	SAMN20872670	SRX11843439	SARS-CoV-2/Human/USA/TX-CDC-ASC210231179/2021	Illumina NovaSeq 6000	PAIRED	RT-PCR	VIRAL RNA	Severe acute respiratory syndrome coronavirus 2	Homo sapiens	ILLUMINA	2021-07-27	United States	North America	46	7263.91	7902	0.989566	217212829
SRR15545459	PRJNA731148	AMPLICON	SAMN20888847	SRX11843438	SARS-CoV-2/Human/USA/CA-CDC-ASC210231178/2021	Illumina NovaSeq 6000	PAIRED	RT-PCR	VIRAL RNA	Severe acute respiratory syndrome coronavirus 2	Homo sapiens	ILLUMINA	2021-07-27	United States	North America	53	5831.68	6450	0.994282	174384736
SRR15545462	PRJNA731148	AMPLICON	SAMN20872671	SRX11843435	SARS-CoV-2/Human/USA/TX-CDC-ASC210231175/2021	Illumina NovaSeq 6000	PAIRED	RT-PCR	VIRAL RNA	Severe acute respiratory syndrome coronavirus 2	Homo sapiens	ILLUMINA	2021-07-27	United States	North America	56	4846.73	5578	0.938769	144931662
SRR15545464	PRJNA731148	AMPLICON	SAMN20888851	SRX11843433	SARS-CoV-2/Human/USA/CA-CDC-ASC210231173/2021	Illumina NovaSeq 6000	PAIRED	RT-PCR	VIRAL RNA	Severe acute respiratory syndrome coronavirus 2	Homo sapiens	ILLUMINA	2021-07-26	United States	North America	52	1662.6	511	0.729826	49716723
SRR15545466	PRJNA731148	AMPLICON	SAMN20888853	SRX11843431	SARS-CoV-2/Human/USA/CA-CDC-ASC210231171/2021	Illumina NovaSeq 6000	PAIRED	RT-PCR	VIRAL RNA	Severe acute respiratory syndrome coronavirus 2	Homo sapiens	ILLUMINA	2021-07-27	United States	North America	51	6762.78	7839	0.986389	202227478
SRR15545467	PRJNA731148	AMPLICON	SAMN20888854	SRX11843430	SARS-CoV-2/Human/USA/CA-CDC-ASC210231170/2021	Illumina NovaSeq 6000	PAIRED	RT-PCR	VIRAL RNA	Severe acute respiratory syndrome coronavirus 2	Homo sapiens	ILLUMINA	2021-07-27	United States	North America	49	6952.7	7782	0.998161	207906682
SRR15545468	PRJNA731148	AMPLICON	SAMN20888855	SRX11843429	SARS-CoV-2/Human/USA/CA-CDC-ASC210231169/2021	Illumina NovaSeq 6000	PAIRED	RT-PCR	VIRAL RNA	Severe acute respiratory syndrome coronavirus 2	Homo sapiens	ILLUMINA	2021-07-27	United States	North America	50	7551.55	7950	0.997525	225813922
SRR15545469	PRJNA731148	AMPLICON	SAMN20888856	SRX11843428	SARS-CoV-2/Human/USA/CA-CDC-ASC210231168/2021	Illumina NovaSeq 6000	PAIRED	RT-PCR	VIRAL RNA	Severe acute respiratory syndrome coronavirus 2	Homo sapiens	ILLUMINA	2021-07-27	United States	North America	53	7445.85	7945	0.990503	222653222
SRR15545470	PRJNA731148	AMPLICON	SAMN20888857	SRX11843427	SARS-CoV-2/Human/USA/CA-CDC-ASC210231167/2021	Illumina NovaSeq 6000	PAIRED	RT-PCR	VIRAL RNA	Severe acute respiratory syndrome coronavirus 2	Homo sapiens	ILLUMINA	2021-07-27	United States	North America	55	3182.59	2529	0.978062	95168937
SRR15545471	PRJNA731148	AMPLICON	SAMN20888858	SRX11843426	SARS-CoV-2/Human/USA/CA-CDC-ASC210231166/2021	Illumina NovaSeq 6000	PAIRED	RT-PCR	VIRAL RNA	Severe acute respiratory syndrome coronavirus 2	Homo sapiens	ILLUMINA	2021-07-27	United States	North America	50	4686.77	4663	0.990703	140148559
SRR15545474	PRJNA731148	AMPLICON	SAMN20888860	SRX11843423	SARS-CoV-2/Human/USA/CA-CDC-ASC210231163/2021	Illumina NovaSeq 6000	PAIRED	RT-PCR	VIRAL RNA	Severe acute respiratory syndrome coronavirus 2	Homo sapiens	ILLUMINA	2021-07-27	United States	North America	51	6596.29	7725	0.972244	197248944
SRR15545475	PRJNA731148	AMPLICON	SAMN20886409	SRX11843422	SARS-CoV-2/Human/USA/FL-CDC-ASC210231160/2021	Illumina NovaSeq 6000	PAIRED	RT-PCR	VIRAL RNA	Severe acute respiratory syndrome coronavirus 2	Homo sapiens	ILLUMINA	2021-07-27	United States	North America	47	7694.33	7949	0.997559	230083502
SRR15545476	PRJNA731148	AMPLICON	SAMN20883066	SRX11843421	SARS-CoV-2/Human/USA/MO-CDC-ASC210231158/2021	Illumina NovaSeq 6000	PAIRED	RT-PCR	VIRAL RNA	Severe acute respiratory syndrome coronavirus 2	Homo sapiens	ILLUMINA	2021-07-26	United States	North America	54	6623.29	7718	0.978497	198056322
SRR15545478	PRJNA731148	AMPLICON	SAMN20886411	SRX11843419	SARS-CoV-2/Human/USA/FL-CDC-ASC210231156/2021	Illumina NovaSeq 6000	PAIRED	RT-PCR	VIRAL RNA	Severe acute respiratory syndrome coronavirus 2	Homo sapiens	ILLUMINA	2021-07-27	United States	North America	62	1308.1	419	0.667592	39116151
SRR15545479	PRJNA731148	AMPLICON	SAMN20885247	SRX11843418	SARS-CoV-2/Human/USA/FL-CDC-ASC210235659/2021	Illumina NovaSeq 6000	PAIRED	RT-PCR	VIRAL RNA	Severe acute respiratory syndrome coronavirus 2	Homo sapiens	ILLUMINA	2021-07-29	United States	North America	52	6564.17	7827	0.980504	196288420
SRR15545480	PRJNA731148	AMPLICON	SAMN20885248	SRX11843417	SARS-CoV-2/Human/USA/FL-CDC-ASC210235657/2021	Illumina NovaSeq 6000	PAIRED	RT-PCR	VIRAL RNA	Severe acute respiratory syndrome coronavirus 2	Homo sapiens	ILLUMINA	2021-07-29	United States	North America	64	5922.77	7720	0.965555	177108524
SRR15545481	PRJNA731148	AMPLICON	SAMN20888203	SRX11843416	SARS-CoV-2/Human/USA/CA-CDC-ASC210235656/2021	Illumina NovaSeq 6000	PAIRED	RT-PCR	VIRAL RNA	Severe acute respiratory syndrome coronavirus 2	Homo sapiens	ILLUMINA	2021-07-29	United States	North America	53	7442.32	7950	0.997291	222547554
SRR15545482	PRJNA731148	AMPLICON	SAMN20888204	SRX11843415	SARS-CoV-2/Human/USA/CA-CDC-ASC210235655/2021	Illumina NovaSeq 6000	PAIRED	RT-PCR	VIRAL RNA	Severe acute respiratory syndrome coronavirus 2	Homo sapiens	ILLUMINA	2021-07-28	United States	North America	86	2338.14	1343	0.817844	69917393
SRR15545485	PRJNA731148	AMPLICON	SAMN20888207	SRX11843412	SARS-CoV-2/Human/USA/CA-CDC-ASC210235652/2021	Illumina NovaSeq 6000	PAIRED	RT-PCR	VIRAL RNA	Severe acute respiratory syndrome coronavirus 2	Homo sapiens	ILLUMINA	2021-07-29	United States	North America	60	6697.77	7716	0.997659	200283393
SRR15545487	PRJNA731148	AMPLICON	SAMN20888209	SRX11843410	SARS-CoV-2/Human/USA/CA-CDC-ASC210235650/2021	Illumina NovaSeq 6000	PAIRED	RT-PCR	VIRAL RNA	Severe acute respiratory syndrome coronavirus 2	Homo sapiens	ILLUMINA	2021-07-28	United States	North America	57	4805.02	4814	0.978564	143684547
SRR15545489	PRJNA731148	AMPLICON	SAMN20888211	SRX11843408	SARS-CoV-2/Human/USA/CA-CDC-ASC210235648/2021	Illumina NovaSeq 6000	PAIRED	RT-PCR	VIRAL RNA	Severe acute respiratory syndrome coronavirus 2	Homo sapiens	ILLUMINA	2021-07-29	United States	North America	55	7605.58	7952	0.998662	227429635
SRR15545490	PRJNA731148	AMPLICON	SAMN20882647	SRX11843407	SARS-CoV-2/Human/USA/NJ-CDC-ASC210235647/2021	Illumina NovaSeq 6000	PAIRED	RT-PCR	VIRAL RNA	Severe acute respiratory syndrome coronavirus 2	Homo sapiens	ILLUMINA	2021-07-29	United States	North America	53	4705.95	5141	0.952647	140721934
SRR15545493	PRJNA731148	AMPLICON	SAMN20885249	SRX11843404	SARS-CoV-2/Human/USA/FL-CDC-ASC210235643/2021	Illumina NovaSeq 6000	PAIRED	RT-PCR	VIRAL RNA	Severe acute respiratory syndrome coronavirus 2	Homo sapiens	ILLUMINA	2021-07-29	United States	North America	55	6457.47	7796	0.962345	193097732
SRR15545494	PRJNA731148	AMPLICON	SAMN20884092	SRX11843403	SARS-CoV-2/Human/USA/IL-CDC-ASC210235642/2021	Illumina NovaSeq 6000	PAIRED	RT-PCR	VIRAL RNA	Severe acute respiratory syndrome coronavirus 2	Homo sapiens	ILLUMINA	2021-07-28	United States	North America	54	5930.92	7391	0.964285	177352292
SRR15545495	PRJNA731148	AMPLICON	SAMN20884093	SRX11843402	SARS-CoV-2/Human/USA/IL-CDC-ASC210235641/2021	Illumina NovaSeq 6000	PAIRED	RT-PCR	VIRAL RNA	Severe acute respiratory syndrome coronavirus 2	Homo sapiens	ILLUMINA	2021-07-28	United States	North America	52	4674.73	4726	0.961375	139788427
SRR15545497	PRJNA731148	AMPLICON	SAMN20884095	SRX11843400	SARS-CoV-2/Human/USA/IL-CDC-ASC210235639/2021	Illumina NovaSeq 6000	PAIRED	RT-PCR	VIRAL RNA	Severe acute respiratory syndrome coronavirus 2	Homo sapiens	ILLUMINA	2021-07-29	United States	North America	66	4644.64	4909	0.939571	138888529
SRR15545499	PRJNA731148	AMPLICON	SAMN20885251	SRX11843398	SARS-CoV-2/Human/USA/FL-CDC-ASC210235637/2021	Illumina NovaSeq 6000	PAIRED	RT-PCR	VIRAL RNA	Severe acute respiratory syndrome coronavirus 2	Homo sapiens	ILLUMINA	2021-07-29	United States	North America	54	6801.31	7829	0.98144	203379511
SRR15545501	PRJNA731148	AMPLICON	SAMN20885253	SRX11843396	SARS-CoV-2/Human/USA/FL-CDC-ASC210235635/2021	Illumina NovaSeq 6000	PAIRED	RT-PCR	VIRAL RNA	Severe acute respiratory syndrome coronavirus 2	Homo sapiens	ILLUMINA	2021-07-29	United States	North America	46	7230.74	7848	0.997291	216220811
SRR15545502	PRJNA731148	AMPLICON	SAMN20885254	SRX11843395	SARS-CoV-2/Human/USA/FL-CDC-ASC210235634/2021	Illumina NovaSeq 6000	PAIRED	RT-PCR	VIRAL RNA	Severe acute respiratory syndrome coronavirus 2	Homo sapiens	ILLUMINA	2021-07-29	United States	North America	61	455.527	303	0.798816	13621634
SRR15545503	PRJNA731148	AMPLICON	SAMN20884229	SRX11843394	SARS-CoV-2/Human/USA/IA-CDC-ASC210235633/2021	Illumina NovaSeq 6000	PAIRED	RT-PCR	VIRAL RNA	Severe acute respiratory syndrome coronavirus 2	Homo sapiens	ILLUMINA	2021-07-29	United States	North America	56	7099.22	7843	0.997425	212287960
SRR15545504	PRJNA731148	AMPLICON	SAMN20885255	SRX11843393	SARS-CoV-2/Human/USA/FL-CDC-ASC210235632/2021	Illumina NovaSeq 6000	PAIRED	RT-PCR	VIRAL RNA	Severe acute respiratory syndrome coronavirus 2	Homo sapiens	ILLUMINA	2021-07-29	United States	North America	80	2411.03	1162	0.77106	72097017
SRR15545505	PRJNA731148	AMPLICON	SAMN20885256	SRX11843392	SARS-CoV-2/Human/USA/FL-CDC-ASC210235631/2021	Illumina NovaSeq 6000	PAIRED	RT-PCR	VIRAL RNA	Severe acute respiratory syndrome coronavirus 2	Homo sapiens	ILLUMINA	2021-07-29	United States	North America	58	3181.43	2291	0.924857	95134210
SRR15545506	PRJNA731148	AMPLICON	SAMN20885257	SRX11843391	SARS-CoV-2/Human/USA/FL-CDC-ASC210235630/2021	Illumina NovaSeq 6000	PAIRED	RT-PCR	VIRAL RNA	Severe acute respiratory syndrome coronavirus 2	Homo sapiens	ILLUMINA	2021-07-29	United States	North America	51	6155.06	7207	0.978597	184054611
SRR15545507	PRJNA731148	AMPLICON	SAMN20885258	SRX11843390	SARS-CoV-2/Human/USA/FL-CDC-ASC210235629/2021	Illumina NovaSeq 6000	PAIRED	RT-PCR	VIRAL RNA	Severe acute respiratory syndrome coronavirus 2	Homo sapiens	ILLUMINA	2021-07-29	United States	North America	57	6877.57	7884	0.977561	205660023
SRR15545509	PRJNA731148	AMPLICON	SAMN20885260	SRX11843388	SARS-CoV-2/Human/USA/FL-CDC-ASC210235627/2021	Illumina NovaSeq 6000	PAIRED	RT-PCR	VIRAL RNA	Severe acute respiratory syndrome coronavirus 2	Homo sapiens	ILLUMINA	2021-07-29	United States	North America	50	6130.47	7637	0.979066	183319300
SRR15545510	PRJNA731148	AMPLICON	SAMN20882649	SRX11843387	SARS-CoV-2/Human/USA/NJ-CDC-ASC210235625/2021	Illumina NovaSeq 6000	PAIRED	RT-PCR	VIRAL RNA	Severe acute respiratory syndrome coronavirus 2	Homo sapiens	ILLUMINA	2021-07-29	United States	North America	51	6859.52	7711	0.987292	205120299
SRR15545511	PRJNA731148	AMPLICON	SAMN20885585	SRX11843386	SARS-CoV-2/Human/USA/FL-CDC-ASC210234479/2021	Illumina NovaSeq 6000	PAIRED	RT-PCR	VIRAL RNA	Severe acute respiratory syndrome coronavirus 2	Homo sapiens	ILLUMINA	2021-07-29	United States	North America	73	2146.87	903	0.829181	64197900
SRR15545512	PRJNA731148	AMPLICON	SAMN20885586	SRX11843385	SARS-CoV-2/Human/USA/FL-CDC-ASC210234478/2021	Illumina NovaSeq 6000	PAIRED	RT-PCR	VIRAL RNA	Severe acute respiratory syndrome coronavirus 2	Homo sapiens	ILLUMINA	2021-07-29	United States	North America	46	6300.89	7376	0.995719	188415477
SRR15545513	PRJNA731148	AMPLICON	SAMN20883851	SRX11843384	SARS-CoV-2/Human/USA/LA-CDC-ASC210234477/2021	Illumina NovaSeq 6000	PAIRED	RT-PCR	VIRAL RNA	Severe acute respiratory syndrome coronavirus 2	Homo sapiens	ILLUMINA	2021-07-29	United States	North America	51	6622.88	7605	0.991673	198043932
SRR15545516	PRJNA731148	AMPLICON	SAMN20885587	SRX11843381	SARS-CoV-2/Human/USA/FL-CDC-ASC210234474/2021	Illumina NovaSeq 6000	PAIRED	RT-PCR	VIRAL RNA	Severe acute respiratory syndrome coronavirus 2	Homo sapiens	ILLUMINA	2021-07-29	United States	North America	49	6342.16	7366	0.995719	189649586
SRR15545517	PRJNA731148	AMPLICON	SAMN20872407	SRX11843380	SARS-CoV-2/Human/USA/TX-CDC-ASC210234473/2021	Illumina NovaSeq 6000	PAIRED	RT-PCR	VIRAL RNA	Severe acute respiratory syndrome coronavirus 2	Homo sapiens	ILLUMINA	2021-07-29	United States	North America	60	5512.7	6756	0.960205	164846131
SRR15545519	PRJNA731148	AMPLICON	SAMN20883125	SRX11843378	SARS-CoV-2/Human/USA/MN-CDC-ASC210234471/2021	Illumina NovaSeq 6000	PAIRED	RT-PCR	VIRAL RNA	Severe acute respiratory syndrome coronavirus 2	Homo sapiens	ILLUMINA	2021-07-29	United States	North America	50	7382.5	7947	0.987493	220758889
SRR15545520	PRJNA731148	AMPLICON	SAMN20872409	SRX11843377	SARS-CoV-2/Human/USA/TX-CDC-ASC210234470/2021	Illumina NovaSeq 6000	PAIRED	RT-PCR	VIRAL RNA	Severe acute respiratory syndrome coronavirus 2	Homo sapiens	ILLUMINA	2021-07-29	United States	North America	49	6944.29	7903	0.980303	207655222
SRR15545521	PRJNA731148	AMPLICON	SAMN20872410	SRX11843376	SARS-CoV-2/Human/USA/TX-CDC-ASC210234467/2021	Illumina NovaSeq 6000	PAIRED	RT-PCR	VIRAL RNA	Severe acute respiratory syndrome coronavirus 2	Homo sapiens	ILLUMINA	2021-07-29	United States	North America	55	7403.05	7936	0.996589	221373295
SRR15545522	PRJNA731148	AMPLICON	SAMN20872411	SRX11843375	SARS-CoV-2/Human/USA/TX-CDC-ASC210234466/2021	Illumina NovaSeq 6000	PAIRED	RT-PCR	VIRAL RNA	Severe acute respiratory syndrome coronavirus 2	Homo sapiens	ILLUMINA	2021-07-29	United States	North America	51	7404.82	7929	0.997559	221426197
SRR15545523	PRJNA731148	AMPLICON	SAMN20872412	SRX11843374	SARS-CoV-2/Human/USA/TX-CDC-ASC210234465/2021	Illumina NovaSeq 6000	PAIRED	RT-PCR	VIRAL RNA	Severe acute respiratory syndrome coronavirus 2	Homo sapiens	ILLUMINA	2021-07-29	United States	North America	49	6399.9	7764	0.970605	191376063
SRR15545524	PRJNA731148	AMPLICON	SAMN20872413	SRX11843373	SARS-CoV-2/Human/USA/TX-CDC-ASC210234464/2021	Illumina NovaSeq 6000	PAIRED	RT-PCR	VIRAL RNA	Severe acute respiratory syndrome coronavirus 2	Homo sapiens	ILLUMINA	2021-07-29	United States	North America	53	6947.18	7855	0.997994	207741396
SRR15545525	PRJNA731148	AMPLICON	SAMN20872414	SRX11843372	SARS-CoV-2/Human/USA/TX-CDC-ASC210234463/2021	Illumina NovaSeq 6000	PAIRED	RT-PCR	VIRAL RNA	Severe acute respiratory syndrome coronavirus 2	Homo sapiens	ILLUMINA	2021-07-29	United States	North America	52	1823.12	1000	0.934823	54516748
SRR15545526	PRJNA731148	AMPLICON	SAMN20883581	SRX11843371	SARS-CoV-2/Human/USA/MI-CDC-ASC210234462/2021	Illumina NovaSeq 6000	PAIRED	RT-PCR	VIRAL RNA	Severe acute respiratory syndrome coronavirus 2	Homo sapiens	ILLUMINA	2021-07-29	United States	North America	78	2896.68	1157	0.765074	86619276
SRR15545527	PRJNA731148	AMPLICON	SAMN20872415	SRX11843370	SARS-CoV-2/Human/USA/TX-CDC-ASC210234460/2021	Illumina NovaSeq 6000	PAIRED	RT-PCR	VIRAL RNA	Severe acute respiratory syndrome coronavirus 2	Homo sapiens	ILLUMINA	2021-07-29	United States	North America	56	7278.52	7904	0.988697	217649545
SRR15545528	PRJNA731148	AMPLICON	SAMN20872416	SRX11843369	SARS-CoV-2/Human/USA/TX-CDC-ASC210234459/2021	Illumina NovaSeq 6000	PAIRED	RT-PCR	VIRAL RNA	Severe acute respiratory syndrome coronavirus 2	Homo sapiens	ILLUMINA	2021-07-29	United States	North America	51	7338.75	7938	0.994516	219450716
SRR15545529	PRJNA731148	AMPLICON	SAMN20888319	SRX11843368	SARS-CoV-2/Human/USA/CA-CDC-ASC210234458/2021	Illumina NovaSeq 6000	PAIRED	RT-PCR	VIRAL RNA	Severe acute respiratory syndrome coronavirus 2	Homo sapiens	ILLUMINA	2021-07-29	United States	North America	51	7398.78	7947	0.997458	221245801
SRR15545530	PRJNA731148	AMPLICON	SAMN20888320	SRX11843367	SARS-CoV-2/Human/USA/CA-CDC-ASC210234457/2021	Illumina NovaSeq 6000	PAIRED	RT-PCR	VIRAL RNA	Severe acute respiratory syndrome coronavirus 2	Homo sapiens	ILLUMINA	2021-07-29	United States	North America	50	7484.35	7944	0.998595	223804550
SRR15545531	PRJNA731148	AMPLICON	SAMN20888698	SRX11843960	SARS-CoV-2/Human/USA/CA-CDC-ASC210232368/2021	Illumina NovaSeq 6000	PAIRED	RT-PCR	VIRAL RNA	Severe acute respiratory syndrome coronavirus 2	Homo sapiens	ILLUMINA	2021-07-28	United States	North America	48	5762.01	6680	0.997091	172301448
SRR15545532	PRJNA731148	AMPLICON	SAMN20886031	SRX11843959	SARS-CoV-2/Human/USA/FL-CDC-ASC210232367/2021	Illumina NovaSeq 6000	PAIRED	RT-PCR	VIRAL RNA	Severe acute respiratory syndrome coronavirus 2	Homo sapiens	ILLUMINA	2021-07-28	United States	North America	52	7520.22	7947	0.997458	224877237
SRR15545534	PRJNA731148	AMPLICON	SAMN20882679	SRX11843957	SARS-CoV-2/Human/USA/NJ-CDC-ASC210232365/2021	Illumina NovaSeq 6000	PAIRED	RT-PCR	VIRAL RNA	Severe acute respiratory syndrome coronavirus 2	Homo sapiens	ILLUMINA	2021-07-28	United States	North America	53	6791.33	7737	0.995753	203081069
SRR15545535	PRJNA731148	AMPLICON	SAMN20886032	SRX11843956	SARS-CoV-2/Human/USA/FL-CDC-ASC210232364/2021	Illumina NovaSeq 6000	PAIRED	RT-PCR	VIRAL RNA	Severe acute respiratory syndrome coronavirus 2	Homo sapiens	ILLUMINA	2021-07-28	United States	North America	52	6844.06	7857	0.982945	204657956
SRR15545536	PRJNA731148	AMPLICON	SAMN20882831	SRX11843955	SARS-CoV-2/Human/USA/NC-CDC-ASC210232363/2021	Illumina NovaSeq 6000	PAIRED	RT-PCR	VIRAL RNA	Severe acute respiratory syndrome coronavirus 2	Homo sapiens	ILLUMINA	2021-07-28	United States	North America	70	2406.27	1166	0.764037	71954772
SRR15545537	PRJNA731148	AMPLICON	SAMN20886033	SRX11843954	SARS-CoV-2/Human/USA/FL-CDC-ASC210232361/2021	Illumina NovaSeq 6000	PAIRED	RT-PCR	VIRAL RNA	Severe acute respiratory syndrome coronavirus 2	Homo sapiens	ILLUMINA	2021-07-28	United States	North America	47	7279.65	7926	0.996957	217683514
SRR15545539	PRJNA731148	AMPLICON	SAMN20886034	SRX11843952	SARS-CoV-2/Human/USA/FL-CDC-ASC210232359/2021	Illumina NovaSeq 6000	PAIRED	RT-PCR	VIRAL RNA	Severe acute respiratory syndrome coronavirus 2	Homo sapiens	ILLUMINA	2021-07-28	United States	North America	82	4493.26	4880	0.926262	134361950
SRR15545540	PRJNA731148	AMPLICON	SAMN20882832	SRX11843951	SARS-CoV-2/Human/USA/NC-CDC-ASC210232358/2021	Illumina NovaSeq 6000	PAIRED	RT-PCR	VIRAL RNA	Severe acute respiratory syndrome coronavirus 2	Homo sapiens	ILLUMINA	2021-07-28	United States	North America	59	5645.88	7252	0.958232	168828769
SRR15545544	PRJNA731148	AMPLICON	SAMN20882681	SRX11843947	SARS-CoV-2/Human/USA/NJ-CDC-ASC210232353/2021	Illumina NovaSeq 6000	PAIRED	RT-PCR	VIRAL RNA	Severe acute respiratory syndrome coronavirus 2	Homo sapiens	ILLUMINA	2021-07-28	United States	North America	51	7216.08	7912	0.982109	215782512
SRR15545546	PRJNA731148	AMPLICON	SAMN20886036	SRX11843945	SARS-CoV-2/Human/USA/FL-CDC-ASC210232351/2021	Illumina NovaSeq 6000	PAIRED	RT-PCR	VIRAL RNA	Severe acute respiratory syndrome coronavirus 2	Homo sapiens	ILLUMINA	2021-07-28	United States	North America	54	7357.96	7938	0.991807	220025124
SRR15545547	PRJNA731148	AMPLICON	SAMN20886037	SRX11843944	SARS-CoV-2/Human/USA/FL-CDC-ASC210232350/2021	Illumina NovaSeq 6000	PAIRED	RT-PCR	VIRAL RNA	Severe acute respiratory syndrome coronavirus 2	Homo sapiens	ILLUMINA	2021-07-28	United States	North America	57	4464.9	4121	0.967395	133513995
SRR15545548	PRJNA731148	AMPLICON	SAMN20886038	SRX11843943	SARS-CoV-2/Human/USA/FL-CDC-ASC210232349/2021	Illumina NovaSeq 6000	PAIRED	RT-PCR	VIRAL RNA	Severe acute respiratory syndrome coronavirus 2	Homo sapiens	ILLUMINA	2021-07-28	United States	North America	40	7463.6	7943	0.997458	223184087
SRR15545549	PRJNA731148	AMPLICON	SAMN20886039	SRX11843942	SARS-CoV-2/Human/USA/FL-CDC-ASC210232348/2021	Illumina NovaSeq 6000	PAIRED	RT-PCR	VIRAL RNA	Severe acute respiratory syndrome coronavirus 2	Homo sapiens	ILLUMINA	2021-07-28	United States	North America	65	1882.05	571	0.701435	56278874
SRR15545550	PRJNA731148	AMPLICON	SAMN20886040	SRX11843941	SARS-CoV-2/Human/USA/FL-CDC-ASC210232346/2021	Illumina NovaSeq 6000	PAIRED	RT-PCR	VIRAL RNA	Severe acute respiratory syndrome coronavirus 2	Homo sapiens	ILLUMINA	2021-07-28	United States	North America	55	3063.82	2307	0.953951	91617553
SRR15545554	PRJNA731148	AMPLICON	SAMN20872595	SRX11843937	SARS-CoV-2/Human/USA/TX-CDC-ASC210232342/2021	Illumina NovaSeq 6000	PAIRED	RT-PCR	VIRAL RNA	Severe acute respiratory syndrome coronavirus 2	Homo sapiens	ILLUMINA	2021-07-28	United States	North America	50	6667.38	7825	0.974284	199374709
SRR15545555	PRJNA731148	AMPLICON	SAMN20886041	SRX11843936	SARS-CoV-2/Human/USA/FL-CDC-ASC210232341/2021	Illumina NovaSeq 6000	PAIRED	RT-PCR	VIRAL RNA	Severe acute respiratory syndrome coronavirus 2	Homo sapiens	ILLUMINA	2021-07-28	United States	North America	55	6580.49	7846	0.974284	196776252
SRR15545556	PRJNA731148	AMPLICON	SAMN20886042	SRX11843935	SARS-CoV-2/Human/USA/FL-CDC-ASC210232340/2021	Illumina NovaSeq 6000	PAIRED	RT-PCR	VIRAL RNA	Severe acute respiratory syndrome coronavirus 2	Homo sapiens	ILLUMINA	2021-07-28	United States	North America	49	2673.01	1488	0.906464	79931008
SRR15545558	PRJNA731148	AMPLICON	SAMN20882536	SRX11843933	SARS-CoV-2/Human/USA/NY-CDC-ASC210232338/2021	Illumina NovaSeq 6000	PAIRED	RT-PCR	VIRAL RNA	Severe acute respiratory syndrome coronavirus 2	Homo sapiens	ILLUMINA	2021-07-28	United States	North America	53	7205.25	7926	0.987225	215458485
SRR15545559	PRJNA731148	AMPLICON	SAMN20882537	SRX11843932	SARS-CoV-2/Human/USA/NY-CDC-ASC210232337/2021	Illumina NovaSeq 6000	PAIRED	RT-PCR	VIRAL RNA	Severe acute respiratory syndrome coronavirus 2	Homo sapiens	ILLUMINA	2021-07-28	United States	North America	54	7256.21	7940	0.985553	216982343
SRR15545561	PRJNA731148	AMPLICON	SAMN20883080	SRX11843930	SARS-CoV-2/Human/USA/MO-CDC-ASC210203803/2021	Illumina NovaSeq 6000	PAIRED	RT-PCR	VIRAL RNA	Severe acute respiratory syndrome coronavirus 2	Homo sapiens	ILLUMINA	2021-07-30	United States	North America	50	7314.92	7955	0.989132	218738170
SRR15545562	PRJNA731148	AMPLICON	SAMN20887128	SRX11843929	SARS-CoV-2/Human/USA/FL-CDC-ASC210203802/2021	Illumina NovaSeq 6000	PAIRED	RT-PCR	VIRAL RNA	Severe acute respiratory syndrome coronavirus 2	Homo sapiens	ILLUMINA	2021-07-30	United States	North America	53	7458.84	7966	0.996121	223041594
SRR15545563	PRJNA731148	AMPLICON	SAMN20882905	SRX11843928	SARS-CoV-2/Human/USA/NC-CDC-ASC210203801/2021	Illumina NovaSeq 6000	PAIRED	RT-PCR	VIRAL RNA	Severe acute respiratory syndrome coronavirus 2	Homo sapiens	ILLUMINA	2021-07-30	United States	North America	47	6167.05	7263	0.978731	184413287
SRR15545564	PRJNA731148	AMPLICON	SAMN20882906	SRX11843927	SARS-CoV-2/Human/USA/NC-CDC-ASC210203800/2021	Illumina NovaSeq 6000	PAIRED	RT-PCR	VIRAL RNA	Severe acute respiratory syndrome coronavirus 2	Homo sapiens	ILLUMINA	2021-07-30	United States	North America	50	7363.58	7959	0.995151	220193136
SRR15545565	PRJNA731148	AMPLICON	SAMN20887129	SRX11843926	SARS-CoV-2/Human/USA/FL-CDC-ASC210203799/2021	Illumina NovaSeq 6000	PAIRED	RT-PCR	VIRAL RNA	Severe acute respiratory syndrome coronavirus 2	Homo sapiens	ILLUMINA	2021-07-30	United States	North America	45	7412.98	7967	0.995753	221670274
SRR15545567	PRJNA731148	AMPLICON	SAMN20869161	SRX11843924	SARS-CoV-2/Human/USA/WA-CDC-ASC210203797/2021	Illumina NovaSeq 6000	PAIRED	RT-PCR	VIRAL RNA	Severe acute respiratory syndrome coronavirus 2	Homo sapiens	ILLUMINA	2021-07-30	United States	North America	54	7521.7	7969	0.997325	224921434
SRR15545568	PRJNA731148	AMPLICON	SAMN20889285	SRX11843923	SARS-CoV-2/Human/USA/CA-CDC-ASC210203796/2021	Illumina NovaSeq 6000	PAIRED	RT-PCR	VIRAL RNA	Severe acute respiratory syndrome coronavirus 2	Homo sapiens	ILLUMINA	2021-07-30	United States	North America	47	6903.57	7707	0.995954	206437394
SRR15545569	PRJNA731148	AMPLICON	SAMN20889286	SRX11843922	SARS-CoV-2/Human/USA/CA-CDC-ASC210203795/2021	Illumina NovaSeq 6000	PAIRED	RT-PCR	VIRAL RNA	Severe acute respiratory syndrome coronavirus 2	Homo sapiens	ILLUMINA	2021-07-30	United States	North America	56	7435.87	7955	0.995719	222354906
SRR15545571	PRJNA731148	AMPLICON	SAMN20889287	SRX11843920	SARS-CoV-2/Human/USA/CA-CDC-ASC210203793/2021	Illumina NovaSeq 6000	PAIRED	RT-PCR	VIRAL RNA	Severe acute respiratory syndrome coronavirus 2	Homo sapiens	ILLUMINA	2021-07-30	United States	North America	58	6196.71	7739	0.989299	185300077
SRR15545572	PRJNA731148	AMPLICON	SAMN20869230	SRX11843919	SARS-CoV-2/Human/USA/UT-CDC-ASC210203791/2021	Illumina NovaSeq 6000	PAIRED	RT-PCR	VIRAL RNA	Severe acute respiratory syndrome coronavirus 2	Homo sapiens	ILLUMINA	2021-07-30	United States	North America	57	7349.6	7919	0.997358	219775068
SRR15545574	PRJNA731148	AMPLICON	SAMN20869232	SRX11843917	SARS-CoV-2/Human/USA/UT-CDC-ASC210203789/2021	Illumina NovaSeq 6000	PAIRED	RT-PCR	VIRAL RNA	Severe acute respiratory syndrome coronavirus 2	Homo sapiens	ILLUMINA	2021-07-30	United States	North America	51	7410.79	7956	0.998562	221604978
SRR15545578	PRJNA731148	AMPLICON	SAMN20889290	SRX11843913	SARS-CoV-2/Human/USA/CA-CDC-ASC210203785/2021	Illumina NovaSeq 6000	PAIRED	RT-PCR	VIRAL RNA	Severe acute respiratory syndrome coronavirus 2	Homo sapiens	ILLUMINA	2021-07-31	United States	North America	52	7740.24	7977	0.997525	231456262
SRR15545579	PRJNA731148	AMPLICON	SAMN20889291	SRX11843912	SARS-CoV-2/Human/USA/CA-CDC-ASC210203784/2021	Illumina NovaSeq 6000	PAIRED	RT-PCR	VIRAL RNA	Severe acute respiratory syndrome coronavirus 2	Homo sapiens	ILLUMINA	2021-07-31	United States	North America	63	5301.51	6946	0.946728	158531187
SRR15545580	PRJNA731148	AMPLICON	SAMN20889292	SRX11843911	SARS-CoV-2/Human/USA/CA-CDC-ASC210203783/2021	Illumina NovaSeq 6000	PAIRED	RT-PCR	VIRAL RNA	Severe acute respiratory syndrome coronavirus 2	Homo sapiens	ILLUMINA	2021-07-31	United States	North America	68	4855.51	6431	0.910812	145194256
SRR15545581	PRJNA731148	AMPLICON	SAMN20889293	SRX11843910	SARS-CoV-2/Human/USA/CA-CDC-ASC210203782/2021	Illumina NovaSeq 6000	PAIRED	RT-PCR	VIRAL RNA	Severe acute respiratory syndrome coronavirus 2	Homo sapiens	ILLUMINA	2021-07-31	United States	North America	54	7633.89	7974	0.996087	228276199
SRR15545582	PRJNA731148	AMPLICON	SAMN20889294	SRX11843909	SARS-CoV-2/Human/USA/CA-CDC-ASC210203781/2021	Illumina NovaSeq 6000	PAIRED	RT-PCR	VIRAL RNA	Severe acute respiratory syndrome coronavirus 2	Homo sapiens	ILLUMINA	2021-07-31	United States	North America	80	5793.87	7783	0.945791	173254083
SRR15545583	PRJNA731148	AMPLICON	SAMN20889295	SRX11843908	SARS-CoV-2/Human/USA/CA-CDC-ASC210203780/2021	Illumina NovaSeq 6000	PAIRED	RT-PCR	VIRAL RNA	Severe acute respiratory syndrome coronavirus 2	Homo sapiens	ILLUMINA	2021-07-31	United States	North America	49	6115.54	7834	0.985587	182872909
SRR15545584	PRJNA731148	AMPLICON	SAMN20889296	SRX11843907	SARS-CoV-2/Human/USA/CA-CDC-ASC210203779/2021	Illumina NovaSeq 6000	PAIRED	RT-PCR	VIRAL RNA	Severe acute respiratory syndrome coronavirus 2	Homo sapiens	ILLUMINA	2021-07-31	United States	North America	57	6347.33	7894	0.975487	189804130
SRR15545585	PRJNA731148	AMPLICON	SAMN20889297	SRX11843906	SARS-CoV-2/Human/USA/CA-CDC-ASC210203778/2021	Illumina NovaSeq 6000	PAIRED	RT-PCR	VIRAL RNA	Severe acute respiratory syndrome coronavirus 2	Homo sapiens	ILLUMINA	2021-07-31	United States	North America	53	5948.72	6890	0.985888	177884571
SRR15545587	PRJNA731148	AMPLICON	SAMN20889299	SRX11843904	SARS-CoV-2/Human/USA/CA-CDC-ASC210203776/2021	Illumina NovaSeq 6000	PAIRED	RT-PCR	VIRAL RNA	Severe acute respiratory syndrome coronavirus 2	Homo sapiens	ILLUMINA	2021-07-31	United States	North America	47	7630.82	7973	0.997291	228184357
SRR15545588	PRJNA731148	AMPLICON	SAMN20889300	SRX11843903	SARS-CoV-2/Human/USA/CA-CDC-ASC210203775/2021	Illumina NovaSeq 6000	PAIRED	RT-PCR	VIRAL RNA	Severe acute respiratory syndrome coronavirus 2	Homo sapiens	ILLUMINA	2021-07-31	United States	North America	55	7214.36	7931	0.987025	215731050
SRR15545590	PRJNA731148	AMPLICON	SAMN20889302	SRX11843901	SARS-CoV-2/Human/USA/CA-CDC-ASC210203773/2021	Illumina NovaSeq 6000	PAIRED	RT-PCR	VIRAL RNA	Severe acute respiratory syndrome coronavirus 2	Homo sapiens	ILLUMINA	2021-07-31	United States	North America	52	1237.1	945	0.955088	36993111
SRR15545592	PRJNA731148	AMPLICON	SAMN20889304	SRX11843899	SARS-CoV-2/Human/USA/CA-CDC-ASC210203771/2021	Illumina NovaSeq 6000	PAIRED	RT-PCR	VIRAL RNA	Severe acute respiratory syndrome coronavirus 2	Homo sapiens	ILLUMINA	2021-07-31	United States	North America	53	4159.38	4083	0.983212	124377854
SRR15545593	PRJNA731148	AMPLICON	SAMN20890894	SRX11843898	SARS-CoV-2/Human/USA/AL-CDC-ASC210205262/2021	Illumina NovaSeq 6000	PAIRED	RT-PCR	VIRAL RNA	Severe acute respiratory syndrome coronavirus 2	Homo sapiens	ILLUMINA	2021-08-01	United States	North America	60	6143.41	7861	0.975554	183706253
SRR15545594	PRJNA731148	AMPLICON	SAMN20889086	SRX11843897	SARS-CoV-2/Human/USA/CA-CDC-ASC210205261/2021	Illumina NovaSeq 6000	PAIRED	RT-PCR	VIRAL RNA	Severe acute respiratory syndrome coronavirus 2	Homo sapiens	ILLUMINA	2021-07-31	United States	North America	54	7412.29	7959	0.991038	221649847
SRR15545596	PRJNA731148	AMPLICON	SAMN20881343	SRX11843895	SARS-CoV-2/Human/USA/TN-CDC-ASC210205259/2021	Illumina NovaSeq 6000	PAIRED	RT-PCR	VIRAL RNA	Severe acute respiratory syndrome coronavirus 2	Homo sapiens	ILLUMINA	2021-08-01	United States	North America	53	2335.95	1567	0.95569	69851992
SRR15545597	PRJNA731148	AMPLICON	SAMN20890895	SRX11843894	SARS-CoV-2/Human/USA/AL-CDC-ASC210205258/2021	Illumina NovaSeq 6000	PAIRED	RT-PCR	VIRAL RNA	Severe acute respiratory syndrome coronavirus 2	Homo sapiens	ILLUMINA	2021-08-01	United States	North America	49	2840.09	2062	0.975521	84927219
SRR15545599	PRJNA731148	AMPLICON	SAMN20890896	SRX11843892	SARS-CoV-2/Human/USA/AL-CDC-ASC210205256/2021	Illumina NovaSeq 6000	PAIRED	RT-PCR	VIRAL RNA	Severe acute respiratory syndrome coronavirus 2	Homo sapiens	ILLUMINA	2021-08-01	United States	North America	49	6285.02	7930	0.839916	187940886
SRR15545600	PRJNA731148	AMPLICON	SAMN20881344	SRX11843891	SARS-CoV-2/Human/USA/TN-CDC-ASC210205255/2021	Illumina NovaSeq 6000	PAIRED	RT-PCR	VIRAL RNA	Severe acute respiratory syndrome coronavirus 2	Homo sapiens	ILLUMINA	2021-08-01	United States	North America	48	7101.35	7929	0.99689	212351651
SRR15545601	PRJNA731148	AMPLICON	SAMN20890897	SRX11843890	SARS-CoV-2/Human/USA/AL-CDC-ASC210205252/2021	Illumina NovaSeq 6000	PAIRED	RT-PCR	VIRAL RNA	Severe acute respiratory syndrome coronavirus 2	Homo sapiens	ILLUMINA	2021-08-01	United States	North America	66	6187.55	7874	0.979467	185026399
SRR15545602	PRJNA731148	AMPLICON	SAMN20884809	SRX11843889	SARS-CoV-2/Human/USA/GA-CDC-ASC210205251/2021	Illumina NovaSeq 6000	PAIRED	RT-PCR	VIRAL RNA	Severe acute respiratory syndrome coronavirus 2	Homo sapiens	ILLUMINA	2021-08-01	United States	North America	50	7631.11	7974	0.995786	228193176
SRR15545603	PRJNA731148	AMPLICON	SAMN20890898	SRX11843888	SARS-CoV-2/Human/USA/AL-CDC-ASC210205250/2021	Illumina NovaSeq 6000	PAIRED	RT-PCR	VIRAL RNA	Severe acute respiratory syndrome coronavirus 2	Homo sapiens	ILLUMINA	2021-08-01	United States	North America	79	3496.33	2349	0.833161	104550826
SRR15545604	PRJNA731148	AMPLICON	SAMN20882251	SRX11843887	SARS-CoV-2/Human/USA/SC-CDC-ASC210205249/2021	Illumina NovaSeq 6000	PAIRED	RT-PCR	VIRAL RNA	Severe acute respiratory syndrome coronavirus 2	Homo sapiens	ILLUMINA	2021-08-01	United States	North America	54	7522.37	7967	0.996087	224941523
SRR15545607	PRJNA731148	AMPLICON	SAMN20884810	SRX11843884	SARS-CoV-2/Human/USA/GA-CDC-ASC210205246/2021	Illumina NovaSeq 6000	PAIRED	RT-PCR	VIRAL RNA	Severe acute respiratory syndrome coronavirus 2	Homo sapiens	ILLUMINA	2021-08-01	United States	North America	60	3599.52	2875	0.971842	107636455
SRR15545608	PRJNA731148	AMPLICON	SAMN20889088	SRX11843883	SARS-CoV-2/Human/USA/CA-CDC-ASC210205245/2021	Illumina NovaSeq 6000	PAIRED	RT-PCR	VIRAL RNA	Severe acute respiratory syndrome coronavirus 2	Homo sapiens	ILLUMINA	2021-07-30	United States	North America	50	3281.31	2421	0.952045	98120898
SRR15545610	PRJNA731148	AMPLICON	SAMN20890900	SRX11843881	SARS-CoV-2/Human/USA/AL-CDC-ASC210205243/2021	Illumina NovaSeq 6000	PAIRED	RT-PCR	VIRAL RNA	Severe acute respiratory syndrome coronavirus 2	Homo sapiens	ILLUMINA	2021-08-01	United States	North America	49	7391.08	7954	0.997425	221015513
SRR15545611	PRJNA731148	AMPLICON	SAMN20881345	SRX11843880	SARS-CoV-2/Human/USA/TN-CDC-ASC210205241/2021	Illumina NovaSeq 6000	PAIRED	RT-PCR	VIRAL RNA	Severe acute respiratory syndrome coronavirus 2	Homo sapiens	ILLUMINA	2021-07-31	United States	North America	57	6296.07	7901	0.981306	188271352
SRR15545615	PRJNA731148	AMPLICON	SAMN20889091	SRX11843876	SARS-CoV-2/Human/USA/CA-CDC-ASC210205149/2021	Illumina NovaSeq 6000	PAIRED	RT-PCR	VIRAL RNA	Severe acute respiratory syndrome coronavirus 2	Homo sapiens	ILLUMINA	2021-07-31	United States	North America	96	1780.84	750	0.771561	53252542
SRR15545616	PRJNA731148	AMPLICON	SAMN20883741	SRX11843875	SARS-CoV-2/Human/USA/MA-CDC-ASC210205148/2021	Illumina NovaSeq 6000	PAIRED	RT-PCR	VIRAL RNA	Severe acute respiratory syndrome coronavirus 2	Homo sapiens	ILLUMINA	2021-07-31	United States	North America	60	7450.33	7970	0.98134	222787365
SRR15545617	PRJNA731148	AMPLICON	SAMN20884155	SRX11843874	SARS-CoV-2/Human/USA/IL-CDC-ASC210205147/2021	Illumina NovaSeq 6000	PAIRED	RT-PCR	VIRAL RNA	Severe acute respiratory syndrome coronavirus 2	Homo sapiens	ILLUMINA	2021-07-31	United States	North America	51	7249.91	7961	0.987459	216794072
SRR15545618	PRJNA731148	AMPLICON	SAMN20883742	SRX11843873	SARS-CoV-2/Human/USA/MA-CDC-ASC210205146/2021	Illumina NovaSeq 6000	PAIRED	RT-PCR	VIRAL RNA	Severe acute respiratory syndrome coronavirus 2	Homo sapiens	ILLUMINA	2021-07-31	United States	North America	52	3848.33	3598	0.97843	115076507
SRR15545619	PRJNA731148	AMPLICON	SAMN20881346	SRX11843872	SARS-CoV-2/Human/USA/TN-CDC-ASC210205145/2021	Illumina NovaSeq 6000	PAIRED	RT-PCR	VIRAL RNA	Severe acute respiratory syndrome coronavirus 2	Homo sapiens	ILLUMINA	2021-08-01	United States	North America	52	7421.05	7949	0.997492	221911623
SRR15545620	PRJNA731148	AMPLICON	SAMN20881347	SRX11843871	SARS-CoV-2/Human/USA/TN-CDC-ASC210205144/2021	Illumina NovaSeq 6000	PAIRED	RT-PCR	VIRAL RNA	Severe acute respiratory syndrome coronavirus 2	Homo sapiens	ILLUMINA	2021-07-30	United States	North America	58	7112.58	7953	0.98863	212687589
SRR15545621	PRJNA731148	AMPLICON	SAMN20886583	SRX11843870	SARS-CoV-2/Human/USA/FL-CDC-ASC210205143/2021	Illumina NovaSeq 6000	PAIRED	RT-PCR	VIRAL RNA	Severe acute respiratory syndrome coronavirus 2	Homo sapiens	ILLUMINA	2021-07-31	United States	North America	93	5338.64	7265	0.948835	159641204
SRR15545622	PRJNA731148	AMPLICON	SAMN20889092	SRX11843869	SARS-CoV-2/Human/USA/CA-CDC-ASC210205142/2021	Illumina NovaSeq 6000	PAIRED	RT-PCR	VIRAL RNA	Severe acute respiratory syndrome coronavirus 2	Homo sapiens	ILLUMINA	2021-07-31	United States	North America	85	592.18	57	0.445006	17707946
SRR15545623	PRJNA731148	AMPLICON	SAMN20889093	SRX11843868	SARS-CoV-2/Human/USA/CA-CDC-ASC210205141/2021	Illumina NovaSeq 6000	PAIRED	RT-PCR	VIRAL RNA	Severe acute respiratory syndrome coronavirus 2	Homo sapiens	ILLUMINA	2021-07-31	United States	North America	57	5948.53	7105	0.993847	177878983
SRR15545624	PRJNA731148	AMPLICON	SAMN20869135	SRX11843867	SARS-CoV-2/Human/USA/WI-CDC-ASC210205140/2021	Illumina NovaSeq 6000	PAIRED	RT-PCR	VIRAL RNA	Severe acute respiratory syndrome coronavirus 2	Homo sapiens	ILLUMINA	2021-07-31	United States	North America	80	1692.75	479	0.665819	50618237
SRR15545626	PRJNA731148	AMPLICON	SAMN20885546	SRX11843865	SARS-CoV-2/Human/USA/FL-CDC-ASC210234550/2021	Illumina NovaSeq 6000	PAIRED	RT-PCR	VIRAL RNA	Severe acute respiratory syndrome coronavirus 2	Homo sapiens	ILLUMINA	2021-07-29	United States	North America	60	5375.35	6658	0.959904	160739038
SRR15545630	PRJNA731148	AMPLICON	SAMN20882656	SRX11843861	SARS-CoV-2/Human/USA/NJ-CDC-ASC210234546/2021	Illumina NovaSeq 6000	PAIRED	RT-PCR	VIRAL RNA	Severe acute respiratory syndrome coronavirus 2	Homo sapiens	ILLUMINA	2021-07-28	United States	North America	55	6270.62	7344	0.988128	187510301
SRR15545631	PRJNA731148	AMPLICON	SAMN20885549	SRX11843860	SARS-CoV-2/Human/USA/FL-CDC-ASC210234545/2021	Illumina NovaSeq 6000	PAIRED	RT-PCR	VIRAL RNA	Severe acute respiratory syndrome coronavirus 2	Homo sapiens	ILLUMINA	2021-07-29	United States	North America	50	6509.62	7573	0.99087	194657295
SRR15545632	PRJNA731148	AMPLICON	SAMN20885550	SRX11843859	SARS-CoV-2/Human/USA/FL-CDC-ASC210234544/2021	Illumina NovaSeq 6000	PAIRED	RT-PCR	VIRAL RNA	Severe acute respiratory syndrome coronavirus 2	Homo sapiens	ILLUMINA	2021-07-29	United States	North America	55	3885.77	2943	0.919272	116196069
SRR15545634	PRJNA731148	AMPLICON	SAMN20885552	SRX11843857	SARS-CoV-2/Human/USA/FL-CDC-ASC210234542/2021	Illumina NovaSeq 6000	PAIRED	RT-PCR	VIRAL RNA	Severe acute respiratory syndrome coronavirus 2	Homo sapiens	ILLUMINA	2021-07-29	United States	North America	51	7414.15	7934	0.997458	221705437
SRR15545635	PRJNA731148	AMPLICON	SAMN20885553	SRX11843856	SARS-CoV-2/Human/USA/FL-CDC-ASC210234541/2021	Illumina NovaSeq 6000	PAIRED	RT-PCR	VIRAL RNA	Severe acute respiratory syndrome coronavirus 2	Homo sapiens	ILLUMINA	2021-07-29	United States	North America	54	4116.75	3810	0.968833	123103057
SRR15545636	PRJNA731148	AMPLICON	SAMN20885554	SRX11843855	SARS-CoV-2/Human/USA/FL-CDC-ASC210234540/2021	Illumina NovaSeq 6000	PAIRED	RT-PCR	VIRAL RNA	Severe acute respiratory syndrome coronavirus 2	Homo sapiens	ILLUMINA	2021-07-29	United States	North America	51	6963.26	7869	0.979935	208222271
SRR15545638	PRJNA731148	AMPLICON	SAMN20883580	SRX11843853	SARS-CoV-2/Human/USA/MI-CDC-ASC210234536/2021	Illumina NovaSeq 6000	PAIRED	RT-PCR	VIRAL RNA	Severe acute respiratory syndrome coronavirus 2	Homo sapiens	ILLUMINA	2021-07-29	United States	North America	48	6553.91	7534	0.987292	195981444
SRR15545639	PRJNA731148	AMPLICON	SAMN20885556	SRX11843852	SARS-CoV-2/Human/USA/FL-CDC-ASC210234535/2021	Illumina NovaSeq 6000	PAIRED	RT-PCR	VIRAL RNA	Severe acute respiratory syndrome coronavirus 2	Homo sapiens	ILLUMINA	2021-07-29	United States	North America	44	7426.87	7920	0.997559	222085806
SRR15545640	PRJNA731148	AMPLICON	SAMN20885557	SRX11843851	SARS-CoV-2/Human/USA/FL-CDC-ASC210234534/2021	Illumina NovaSeq 6000	PAIRED	RT-PCR	VIRAL RNA	Severe acute respiratory syndrome coronavirus 2	Homo sapiens	ILLUMINA	2021-07-29	United States	North America	59	3085.3	1853	0.905227	92259640
SRR15545642	PRJNA731148	AMPLICON	SAMN20885558	SRX11843849	SARS-CoV-2/Human/USA/FL-CDC-ASC210234531/2021	Illumina NovaSeq 6000	PAIRED	RT-PCR	VIRAL RNA	Severe acute respiratory syndrome coronavirus 2	Homo sapiens	ILLUMINA	2021-07-29	United States	North America	49	7172.64	7860	0.997525	214483373
SRR15545646	PRJNA731148	AMPLICON	SAMN20885562	SRX11843845	SARS-CoV-2/Human/USA/FL-CDC-ASC210234527/2021	Illumina NovaSeq 6000	PAIRED	RT-PCR	VIRAL RNA	Severe acute respiratory syndrome coronavirus 2	Homo sapiens	ILLUMINA	2021-07-28	United States	North America	46	5590.93	6527	0.966057	167185723
SRR15545647	PRJNA731148	AMPLICON	SAMN20885563	SRX11843844	SARS-CoV-2/Human/USA/FL-CDC-ASC210234526/2021	Illumina NovaSeq 6000	PAIRED	RT-PCR	VIRAL RNA	Severe acute respiratory syndrome coronavirus 2	Homo sapiens	ILLUMINA	2021-07-28	United States	North America	49	5607.65	6689	0.966726	167685448
SRR15545649	PRJNA731148	AMPLICON	SAMN20885564	SRX11843842	SARS-CoV-2/Human/USA/FL-CDC-ASC210234524/2021	Illumina NovaSeq 6000	PAIRED	RT-PCR	VIRAL RNA	Severe acute respiratory syndrome coronavirus 2	Homo sapiens	ILLUMINA	2021-07-29	United States	North America	55	3411.73	2479	0.892051	102021012
SRR15545651	PRJNA731148	AMPLICON	SAMN20885566	SRX11843840	SARS-CoV-2/Human/USA/FL-CDC-ASC210234522/2021	Illumina NovaSeq 6000	PAIRED	RT-PCR	VIRAL RNA	Severe acute respiratory syndrome coronavirus 2	Homo sapiens	ILLUMINA	2021-07-29	United States	North America	64	4246.63	4037	0.931612	126987062
SRR15545654	PRJNA731148	AMPLICON	SAMN20885568	SRX11843837	SARS-CoV-2/Human/USA/FL-CDC-ASC210234519/2021	Illumina NovaSeq 6000	PAIRED	RT-PCR	VIRAL RNA	Severe acute respiratory syndrome coronavirus 2	Homo sapiens	ILLUMINA	2021-07-29	United States	North America	47	2069.98	1199	0.961208	61898616
SRR15545658	PRJNA731148	AMPLICON	SAMN20887334	SRX11843833	SARS-CoV-2/Human/USA/FL-CDC-ASC210202833/2021	Illumina NovaSeq 6000	PAIRED	RT-PCR	VIRAL RNA	Severe acute respiratory syndrome coronavirus 2	Homo sapiens	ILLUMINA	2021-07-30	United States	North America	51	7501.72	7963	0.996054	224324060
SRR15545660	PRJNA731148	AMPLICON	SAMN20889493	SRX11843831	SARS-CoV-2/Human/USA/CA-CDC-ASC210202831/2021	Illumina NovaSeq 6000	PAIRED	RT-PCR	VIRAL RNA	Severe acute respiratory syndrome coronavirus 2	Homo sapiens	ILLUMINA	2021-07-30	United States	North America	51	6224.03	7060	0.983848	186117128
SRR15545663	PRJNA731148	AMPLICON	SAMN20887336	SRX11843828	SARS-CoV-2/Human/USA/FL-CDC-ASC210202828/2021	Illumina NovaSeq 6000	PAIRED	RT-PCR	VIRAL RNA	Severe acute respiratory syndrome coronavirus 2	Homo sapiens	ILLUMINA	2021-07-30	United States	North America	53	6594.01	7560	0.985888	197180663
SRR15545665	PRJNA731148	AMPLICON	SAMN20887337	SRX11843826	SARS-CoV-2/Human/USA/FL-CDC-ASC210202826/2021	Illumina NovaSeq 6000	PAIRED	RT-PCR	VIRAL RNA	Severe acute respiratory syndrome coronavirus 2	Homo sapiens	ILLUMINA	2021-07-30	United States	North America	61	5952.69	7439	0.971508	178003231
SRR15545668	PRJNA731148	AMPLICON	SAMN20883953	SRX11843823	SARS-CoV-2/Human/USA/LA-CDC-ASC210202822/2021	Illumina NovaSeq 6000	PAIRED	RT-PCR	VIRAL RNA	Severe acute respiratory syndrome coronavirus 2	Homo sapiens	ILLUMINA	2021-07-30	United States	North America	55	7218.95	7952	0.983948	215868223
SRR15545669	PRJNA731148	AMPLICON	SAMN20887338	SRX11843822	SARS-CoV-2/Human/USA/FL-CDC-ASC210202816/2021	Illumina NovaSeq 6000	PAIRED	RT-PCR	VIRAL RNA	Severe acute respiratory syndrome coronavirus 2	Homo sapiens	ILLUMINA	2021-07-30	United States	North America	32	87.0453	0	0.0690901	2602916
SRR15545670	PRJNA731148	AMPLICON	SAMN20889496	SRX11843821	SARS-CoV-2/Human/USA/CA-CDC-ASC210202791/2021	Illumina NovaSeq 6000	PAIRED	RT-PCR	VIRAL RNA	Severe acute respiratory syndrome coronavirus 2	Homo sapiens	ILLUMINA	2021-07-30	United States	North America	31	1301.33	0	0.332876	38913762
SRR15545671	PRJNA731148	AMPLICON	SAMN20889497	SRX11843820	SARS-CoV-2/Human/USA/CA-CDC-ASC210202768/2021	Illumina NovaSeq 6000	PAIRED	RT-PCR	VIRAL RNA	Severe acute respiratory syndrome coronavirus 2	Homo sapiens	ILLUMINA	2021-07-30	United States	North America	21	465.549	0	0.12798	13921308
SRR15545672	PRJNA731148	AMPLICON	SAMN20882711	SRX11843819	SARS-CoV-2/Human/USA/NJ-CDC-ASC210202754/2021	Illumina NovaSeq 6000	PAIRED	RT-PCR	VIRAL RNA	Severe acute respiratory syndrome coronavirus 2	Homo sapiens	ILLUMINA	2021-07-30	United States	North America	14	64.3598	0	0.0266194	1924551
SRR15545674	PRJNA731148	AMPLICON	SAMN20887340	SRX11843817	SARS-CoV-2/Human/USA/FL-CDC-ASC210202727/2021	Illumina NovaSeq 6000	PAIRED	RT-PCR	VIRAL RNA	Severe acute respiratory syndrome coronavirus 2	Homo sapiens	ILLUMINA	2021-07-30	United States	North America	76	4492.47	5231	0.943651	134338387
SRR15545675	PRJNA731148	AMPLICON	SAMN20887341	SRX11843816	SARS-CoV-2/Human/USA/FL-CDC-ASC210202726/2021	Illumina NovaSeq 6000	PAIRED	RT-PCR	VIRAL RNA	Severe acute respiratory syndrome coronavirus 2	Homo sapiens	ILLUMINA	2021-07-30	United States	North America	92	4007.86	4065	0.901348	119847040
SRR15545676	PRJNA731148	AMPLICON	SAMN20887342	SRX11843815	SARS-CoV-2/Human/USA/FL-CDC-ASC210202725/2021	Illumina NovaSeq 6000	PAIRED	RT-PCR	VIRAL RNA	Severe acute respiratory syndrome coronavirus 2	Homo sapiens	ILLUMINA	2021-07-30	United States	North America	50	5890.64	7506	0.982075	176147715
SRR15545677	PRJNA731148	AMPLICON	SAMN20889498	SRX11843814	SARS-CoV-2/Human/USA/CA-CDC-ASC210202724/2021	Illumina NovaSeq 6000	PAIRED	RT-PCR	VIRAL RNA	Severe acute respiratory syndrome coronavirus 2	Homo sapiens	ILLUMINA	2021-07-30	United States	North America	58	4950.39	6095	0.932582	148031479
SRR15545680	PRJNA731148	AMPLICON	SAMN20889500	SRX11843811	SARS-CoV-2/Human/USA/CA-CDC-ASC210202721/2021	Illumina NovaSeq 6000	PAIRED	RT-PCR	VIRAL RNA	Severe acute respiratory syndrome coronavirus 2	Homo sapiens	ILLUMINA	2021-07-30	United States	North America	59	5926.96	7855	0.956827	177233811
SRR15545681	PRJNA731148	AMPLICON	SAMN20882368	SRX11843810	SARS-CoV-2/Human/USA/PA-CDC-ASC210202720/2021	Illumina NovaSeq 6000	PAIRED	RT-PCR	VIRAL RNA	Severe acute respiratory syndrome coronavirus 2	Homo sapiens	ILLUMINA	2021-07-30	United States	North America	52	7341.82	7968	0.985821	219542546
SRR15545682	PRJNA731148	AMPLICON	SAMN20887344	SRX11843809	SARS-CoV-2/Human/USA/FL-CDC-ASC210202719/2021	Illumina NovaSeq 6000	PAIRED	RT-PCR	VIRAL RNA	Severe acute respiratory syndrome coronavirus 2	Homo sapiens	ILLUMINA	2021-07-30	United States	North America	55	7273.37	7964	0.995218	217495477
SRR15545683	PRJNA731148	AMPLICON	SAMN20872801	SRX11843808	SARS-CoV-2/Human/USA/TX-CDC-ASC210202718/2021	Illumina NovaSeq 6000	PAIRED	RT-PCR	VIRAL RNA	Severe acute respiratory syndrome coronavirus 2	Homo sapiens	ILLUMINA	2021-07-30	United States	North America	46	7706.42	7975	0.997559	230445119
SRR15545685	PRJNA731148	AMPLICON	SAMN20887346	SRX11843806	SARS-CoV-2/Human/USA/FL-CDC-ASC210202716/2021	Illumina NovaSeq 6000	PAIRED	RT-PCR	VIRAL RNA	Severe acute respiratory syndrome coronavirus 2	Homo sapiens	ILLUMINA	2021-07-30	United States	North America	56	7260.35	7957	0.985888	217106176
SRR15545686	PRJNA731148	AMPLICON	SAMN20887347	SRX11843805	SARS-CoV-2/Human/USA/FL-CDC-ASC210202715/2021	Illumina NovaSeq 6000	PAIRED	RT-PCR	VIRAL RNA	Severe acute respiratory syndrome coronavirus 2	Homo sapiens	ILLUMINA	2021-07-30	United States	North America	55	6781.75	7717	0.985888	202794792
SRR15545687	PRJNA731148	AMPLICON	SAMN20887348	SRX11843804	SARS-CoV-2/Human/USA/FL-CDC-ASC210202714/2021	Illumina NovaSeq 6000	PAIRED	RT-PCR	VIRAL RNA	Severe acute respiratory syndrome coronavirus 2	Homo sapiens	ILLUMINA	2021-07-30	United States	North America	42	5759.4	6521	0.997024	172223303
SRR15545689	PRJNA731148	AMPLICON	SAMN20886397	SRX11843802	SARS-CoV-2/Human/USA/FL-CDC-ASC210231227/2021	Illumina NovaSeq 6000	PAIRED	RT-PCR	VIRAL RNA	Severe acute respiratory syndrome coronavirus 2	Homo sapiens	ILLUMINA	2021-07-27	United States	North America	51	7439.45	7952	0.996823	222461825
SRR15545690	PRJNA731148	AMPLICON	SAMN20886398	SRX11843801	SARS-CoV-2/Human/USA/FL-CDC-ASC210231226/2021	Illumina NovaSeq 6000	PAIRED	RT-PCR	VIRAL RNA	Severe acute respiratory syndrome coronavirus 2	Homo sapiens	ILLUMINA	2021-07-27	United States	North America	48	7091.59	7815	0.997425	212059798
SRR15545692	PRJNA731148	AMPLICON	SAMN20886400	SRX11843799	SARS-CoV-2/Human/USA/FL-CDC-ASC210231224/2021	Illumina NovaSeq 6000	PAIRED	RT-PCR	VIRAL RNA	Severe acute respiratory syndrome coronavirus 2	Homo sapiens	ILLUMINA	2021-07-27	United States	North America	49	6989.45	7783	0.997191	209005613
SRR15545693	PRJNA731148	AMPLICON	SAMN20886401	SRX11843798	SARS-CoV-2/Human/USA/FL-CDC-ASC210231223/2021	Illumina NovaSeq 6000	PAIRED	RT-PCR	VIRAL RNA	Severe acute respiratory syndrome coronavirus 2	Homo sapiens	ILLUMINA	2021-07-27	United States	North America	55	6672.16	7768	0.980403	199517551
SRR15545694	PRJNA731148	AMPLICON	SAMN20886402	SRX11843797	SARS-CoV-2/Human/USA/FL-CDC-ASC210231222/2021	Illumina NovaSeq 6000	PAIRED	RT-PCR	VIRAL RNA	Severe acute respiratory syndrome coronavirus 2	Homo sapiens	ILLUMINA	2021-07-27	United States	North America	48	6531.83	7638	0.973447	195321196
SRR15545695	PRJNA731148	AMPLICON	SAMN20888831	SRX11843796	SARS-CoV-2/Human/USA/CA-CDC-ASC210231221/2021	Illumina NovaSeq 6000	PAIRED	RT-PCR	VIRAL RNA	Severe acute respiratory syndrome coronavirus 2	Homo sapiens	ILLUMINA	2021-07-27	United States	North America	49	5805.65	6481	0.995853	173606225
SRR15545696	PRJNA731148	AMPLICON	SAMN20886403	SRX11843795	SARS-CoV-2/Human/USA/FL-CDC-ASC210231220/2021	Illumina NovaSeq 6000	PAIRED	RT-PCR	VIRAL RNA	Severe acute respiratory syndrome coronavirus 2	Homo sapiens	ILLUMINA	2021-07-27	United States	North America	54	7114.73	7931	0.985821	212751675
SRR15545697	PRJNA731148	AMPLICON	SAMN20888832	SRX11843794	SARS-CoV-2/Human/USA/CA-CDC-ASC210231219/2021	Illumina NovaSeq 6000	PAIRED	RT-PCR	VIRAL RNA	Severe acute respiratory syndrome coronavirus 2	Homo sapiens	ILLUMINA	2021-07-27	United States	North America	50	7122.7	7892	0.980972	212989978
SRR15545698	PRJNA731148	AMPLICON	SAMN20888833	SRX11843793	SARS-CoV-2/Human/USA/CA-CDC-ASC210231218/2021	Illumina NovaSeq 6000	PAIRED	RT-PCR	VIRAL RNA	Severe acute respiratory syndrome coronavirus 2	Homo sapiens	ILLUMINA	2021-07-27	United States	North America	51	7241.8	7942	0.995987	216551512
SRR15545699	PRJNA731148	AMPLICON	SAMN20883730	SRX11843792	SARS-CoV-2/Human/USA/MA-CDC-ASC210231217/2021	Illumina NovaSeq 6000	PAIRED	RT-PCR	VIRAL RNA	Severe acute respiratory syndrome coronavirus 2	Homo sapiens	ILLUMINA	2021-07-27	United States	North America	71	4476.58	4344	0.960639	133863077
SRR15545700	PRJNA731148	AMPLICON	SAMN20888834	SRX11843791	SARS-CoV-2/Human/USA/CA-CDC-ASC210231215/2021	Illumina NovaSeq 6000	PAIRED	RT-PCR	VIRAL RNA	Severe acute respiratory syndrome coronavirus 2	Homo sapiens	ILLUMINA	2021-07-27	United States	North America	50	6573.34	7543	0.983112	196562499
SRR15545702	PRJNA731148	AMPLICON	SAMN20888835	SRX11843789	SARS-CoV-2/Human/USA/CA-CDC-ASC210231212/2021	Illumina NovaSeq 6000	PAIRED	RT-PCR	VIRAL RNA	Severe acute respiratory syndrome coronavirus 2	Homo sapiens	ILLUMINA	2021-07-27	United States	North America	50	7213.2	7881	0.997525	215696255
SRR15545703	PRJNA731148	AMPLICON	SAMN20888836	SRX11843788	SARS-CoV-2/Human/USA/CA-CDC-ASC210231211/2021	Illumina NovaSeq 6000	PAIRED	RT-PCR	VIRAL RNA	Severe acute respiratory syndrome coronavirus 2	Homo sapiens	ILLUMINA	2021-07-26	United States	North America	50	7632.27	7954	0.998529	228227681
SRR15545705	PRJNA731148	AMPLICON	SAMN20888837	SRX11843786	SARS-CoV-2/Human/USA/CA-CDC-ASC210231209/2021	Illumina NovaSeq 6000	PAIRED	RT-PCR	VIRAL RNA	Severe acute respiratory syndrome coronavirus 2	Homo sapiens	ILLUMINA	2021-07-27	United States	North America	56	7573.89	7955	0.997224	226481903
SRR15545706	PRJNA731148	AMPLICON	SAMN20882427	SRX11843785	SARS-CoV-2/Human/USA/OR-CDC-ASC210231208/2021	Illumina NovaSeq 6000	PAIRED	RT-PCR	VIRAL RNA	Severe acute respiratory syndrome coronavirus 2	Homo sapiens	ILLUMINA	2021-07-27	United States	North America	53	7357.4	7919	0.992643	220008252
SRR15545707	PRJNA731148	AMPLICON	SAMN20888838	SRX11843784	SARS-CoV-2/Human/USA/CA-CDC-ASC210231207/2021	Illumina NovaSeq 6000	PAIRED	RT-PCR	VIRAL RNA	Severe acute respiratory syndrome coronavirus 2	Homo sapiens	ILLUMINA	2021-07-27	United States	North America	55	6327.83	7309	0.977427	189221200
SRR15545709	PRJNA731148	AMPLICON	SAMN20888839	SRX11843782	SARS-CoV-2/Human/USA/CA-CDC-ASC210231205/2021	Illumina NovaSeq 6000	PAIRED	RT-PCR	VIRAL RNA	Severe acute respiratory syndrome coronavirus 2	Homo sapiens	ILLUMINA	2021-07-24	United States	North America	52	7563.22	7948	0.997525	226163087
SRR15545710	PRJNA731148	AMPLICON	SAMN20882689	SRX11843781	SARS-CoV-2/Human/USA/NJ-CDC-ASC210231204/2021	Illumina NovaSeq 6000	PAIRED	RT-PCR	VIRAL RNA	Severe acute respiratory syndrome coronavirus 2	Homo sapiens	ILLUMINA	2021-07-25	United States	North America	47	7329.53	7940	0.987125	219174942
SRR15545711	PRJNA731148	AMPLICON	SAMN20884141	SRX11843780	SARS-CoV-2/Human/USA/IL-CDC-ASC210231203/2021	Illumina NovaSeq 6000	PAIRED	RT-PCR	VIRAL RNA	Severe acute respiratory syndrome coronavirus 2	Homo sapiens	ILLUMINA	2021-07-25	United States	North America	51	7411.48	7953	0.997525	221625465
SRR15545713	PRJNA731148	AMPLICON	SAMN20884143	SRX11843778	SARS-CoV-2/Human/USA/IL-CDC-ASC210231201/2021	Illumina NovaSeq 6000	PAIRED	RT-PCR	VIRAL RNA	Severe acute respiratory syndrome coronavirus 2	Homo sapiens	ILLUMINA	2021-07-25	United States	North America	45	7510.78	7943	0.997492	224594775
SRR15545715	PRJNA731148	AMPLICON	SAMN20884145	SRX11843776	SARS-CoV-2/Human/USA/IL-CDC-ASC210231199/2021	Illumina NovaSeq 6000	PAIRED	RT-PCR	VIRAL RNA	Severe acute respiratory syndrome coronavirus 2	Homo sapiens	ILLUMINA	2021-07-25	United States	North America	48	7154.62	7921	0.980871	213944549
SRR15545716	PRJNA731148	AMPLICON	SAMN20884146	SRX11843775	SARS-CoV-2/Human/USA/IL-CDC-ASC210231198/2021	Illumina NovaSeq 6000	PAIRED	RT-PCR	VIRAL RNA	Severe acute respiratory syndrome coronavirus 2	Homo sapiens	ILLUMINA	2021-07-25	United States	North America	49	6576.37	7578	0.987526	196653158
SRR15545717	PRJNA731148	AMPLICON	SAMN20886404	SRX11843774	SARS-CoV-2/Human/USA/FL-CDC-ASC210231197/2021	Illumina NovaSeq 6000	PAIRED	RT-PCR	VIRAL RNA	Severe acute respiratory syndrome coronavirus 2	Homo sapiens	ILLUMINA	2021-07-27	United States	North America	49	7501.47	7949	0.997458	224316527
SRR15545718	PRJNA731148	AMPLICON	SAMN20888840	SRX11843773	SARS-CoV-2/Human/USA/CA-CDC-ASC210231196/2021	Illumina NovaSeq 6000	PAIRED	RT-PCR	VIRAL RNA	Severe acute respiratory syndrome coronavirus 2	Homo sapiens	ILLUMINA	2021-07-26	United States	North America	51	7075.67	7915	0.998328	211583758
SRR15545719	PRJNA731148	AMPLICON	SAMN20886405	SRX11843772	SARS-CoV-2/Human/USA/FL-CDC-ASC210231195/2021	Illumina NovaSeq 6000	PAIRED	RT-PCR	VIRAL RNA	Severe acute respiratory syndrome coronavirus 2	Homo sapiens	ILLUMINA	2021-07-27	United States	North America	47	7435.98	7938	0.997458	222358181
SRR15545720	PRJNA731148	AMPLICON	SAMN20888841	SRX11843771	SARS-CoV-2/Human/USA/CA-CDC-ASC210231194/2021	Illumina NovaSeq 6000	PAIRED	RT-PCR	VIRAL RNA	Severe acute respiratory syndrome coronavirus 2	Homo sapiens	ILLUMINA	2021-07-27	United States	North America	58	6425.15	7797	0.962813	192131404
SRR15545721	PRJNA731148	AMPLICON	SAMN20887614	SRX11843770	SARS-CoV-2/Human/USA/FL-CDC-ASC210201709/2021	Illumina NovaSeq 6000	PAIRED	RT-PCR	VIRAL RNA	Severe acute respiratory syndrome coronavirus 2	Homo sapiens	ILLUMINA	2021-07-30	United States	North America	64	5938.63	7757	0.946761	177582782
SRR15545722	PRJNA731148	AMPLICON	SAMN20884207	SRX11843769	SARS-CoV-2/Human/USA/IL-CDC-ASC210201708/2021	Illumina NovaSeq 6000	PAIRED	RT-PCR	VIRAL RNA	Severe acute respiratory syndrome coronavirus 2	Homo sapiens	ILLUMINA	2021-07-29	United States	North America	49	7475.3	7964	0.998595	223534025
SRR15545723	PRJNA731148	AMPLICON	SAMN20887615	SRX11843768	SARS-CoV-2/Human/USA/FL-CDC-ASC210201707/2021	Illumina NovaSeq 6000	PAIRED	RT-PCR	VIRAL RNA	Severe acute respiratory syndrome coronavirus 2	Homo sapiens	ILLUMINA	2021-07-30	United States	North America	56	7731.52	7973	0.997559	231195527
SRR15545724	PRJNA731148	AMPLICON	SAMN20887616	SRX11843767	SARS-CoV-2/Human/USA/FL-CDC-ASC210201706/2021	Illumina NovaSeq 6000	PAIRED	RT-PCR	VIRAL RNA	Severe acute respiratory syndrome coronavirus 2	Homo sapiens	ILLUMINA	2021-07-30	United States	North America	61	1723.31	2	0.230077	51532188
SRR15545725	PRJNA731148	AMPLICON	SAMN20887617	SRX11843766	SARS-CoV-2/Human/USA/FL-CDC-ASC210201705/2021	Illumina NovaSeq 6000	PAIRED	RT-PCR	VIRAL RNA	Severe acute respiratory syndrome coronavirus 2	Homo sapiens	ILLUMINA	2021-07-30	United States	North America	51	6597.1	7670	0.988128	197273151
SRR15545726	PRJNA731148	AMPLICON	SAMN20884208	SRX11843765	SARS-CoV-2/Human/USA/IL-CDC-ASC210201704/2021	Illumina NovaSeq 6000	PAIRED	RT-PCR	VIRAL RNA	Severe acute respiratory syndrome coronavirus 2	Homo sapiens	ILLUMINA	2021-07-29	United States	North America	84	1634.55	268	0.702438	48877953
SRR15545727	PRJNA731148	AMPLICON	SAMN20872907	SRX11843764	SARS-CoV-2/Human/USA/TX-CDC-ASC210201696/2021	Illumina NovaSeq 6000	PAIRED	RT-PCR	VIRAL RNA	Severe acute respiratory syndrome coronavirus 2	Homo sapiens	ILLUMINA	2021-07-30	United States	North America	39	188.684	0	0.14731	5642216
SRR15545728	PRJNA731148	AMPLICON	SAMN20872908	SRX11843763	SARS-CoV-2/Human/USA/TX-CDC-ASC210201695/2021	Illumina NovaSeq 6000	PAIRED	RT-PCR	VIRAL RNA	Severe acute respiratory syndrome coronavirus 2	Homo sapiens	ILLUMINA	2021-07-30	United States	North America	62	1722.62	155	0.560479	51511461
SRR15545731	PRJNA731148	AMPLICON	SAMN20889646	SRX11843760	SARS-CoV-2/Human/USA/CA-CDC-ASC210201691/2021	Illumina NovaSeq 6000	PAIRED	RT-PCR	VIRAL RNA	Severe acute respiratory syndrome coronavirus 2	Homo sapiens	ILLUMINA	2021-07-28	United States	North America	52	6153.43	7338	0.987593	184006006
SRR15545733	PRJNA731148	AMPLICON	SAMN20869253	SRX11843758	SARS-CoV-2/Human/USA/UT-CDC-ASC210201689/2021	Illumina NovaSeq 6000	PAIRED	RT-PCR	VIRAL RNA	Severe acute respiratory syndrome coronavirus 2	Homo sapiens	ILLUMINA	2021-07-29	United States	North America	78	3165.11	1728	0.883457	94646236
SRR15545735	PRJNA731148	AMPLICON	SAMN20883789	SRX11843756	SARS-CoV-2/Human/USA/MA-CDC-ASC210201686/2021	Illumina NovaSeq 6000	PAIRED	RT-PCR	VIRAL RNA	Severe acute respiratory syndrome coronavirus 2	Homo sapiens	ILLUMINA	2021-07-29	United States	North America	58	3309.83	2872	0.981005	98973966
SRR15545736	PRJNA731148	AMPLICON	SAMN20883790	SRX11843755	SARS-CoV-2/Human/USA/MA-CDC-ASC210201685/2021	Illumina NovaSeq 6000	PAIRED	RT-PCR	VIRAL RNA	Severe acute respiratory syndrome coronavirus 2	Homo sapiens	ILLUMINA	2021-07-29	United States	North America	54	7342.69	7953	0.997626	219568454
SRR15545737	PRJNA731148	AMPLICON	SAMN20883791	SRX11843754	SARS-CoV-2/Human/USA/MA-CDC-ASC210201684/2021	Illumina NovaSeq 6000	PAIRED	RT-PCR	VIRAL RNA	Severe acute respiratory syndrome coronavirus 2	Homo sapiens	ILLUMINA	2021-07-29	United States	North America	55	7057.26	7878	0.993813	211033103
SRR15545739	PRJNA731148	AMPLICON	SAMN20882206	SRX11843752	SARS-CoV-2/Human/USA/TN-CDC-ASC210201682/2021	Illumina NovaSeq 6000	PAIRED	RT-PCR	VIRAL RNA	Severe acute respiratory syndrome coronavirus 2	Homo sapiens	ILLUMINA	2021-07-30	United States	North America	61	6495.87	7812	0.979199	194245946
SRR15545740	PRJNA731148	AMPLICON	SAMN20872909	SRX11843751	SARS-CoV-2/Human/USA/TX-CDC-ASC210201681/2021	Illumina NovaSeq 6000	PAIRED	RT-PCR	VIRAL RNA	Severe acute respiratory syndrome coronavirus 2	Homo sapiens	ILLUMINA	2021-07-29	United States	North America	93	3131.42	1797	0.844631	93638900
SRR15545745	PRJNA731148	AMPLICON	SAMN20872910	SRX11843746	SARS-CoV-2/Human/USA/TX-CDC-ASC210201676/2021	Illumina NovaSeq 6000	PAIRED	RT-PCR	VIRAL RNA	Severe acute respiratory syndrome coronavirus 2	Homo sapiens	ILLUMINA	2021-07-29	United States	North America	72	4258.68	4176	0.920777	127347292
SRR15545747	PRJNA731148	AMPLICON	SAMN20882347	SRX11843744	SARS-CoV-2/Human/USA/PR-CDC-ASC210201674/2021	Illumina NovaSeq 6000	PAIRED	RT-PCR	VIRAL RNA	Severe acute respiratory syndrome coronavirus 2	Homo sapiens	ILLUMINA	2021-07-29	United States	North America	89	1735.97	474	0.716851	51910779
SRR15545749	PRJNA731148	AMPLICON	SAMN20889721	SRX11843742	SARS-CoV-2/Human/USA/AZ-CDC-ASC210201672/2021	Illumina NovaSeq 6000	PAIRED	RT-PCR	VIRAL RNA	Severe acute respiratory syndrome coronavirus 2	Homo sapiens	ILLUMINA	2021-07-29	United States	North America	52	7368.55	7944	0.99689	220341855
SRR15545750	PRJNA731148	AMPLICON	SAMN20872911	SRX11843741	SARS-CoV-2/Human/USA/TX-CDC-ASC210201671/2021	Illumina NovaSeq 6000	PAIRED	RT-PCR	VIRAL RNA	Severe acute respiratory syndrome coronavirus 2	Homo sapiens	ILLUMINA	2021-07-29	United States	North America	60	6835.46	7918	0.991105	204400625
SRR15545751	PRJNA731148	AMPLICON	SAMN20884211	SRX11843740	SARS-CoV-2/Human/USA/IL-CDC-ASC210201670/2021	Illumina NovaSeq 6000	PAIRED	RT-PCR	VIRAL RNA	Severe acute respiratory syndrome coronavirus 2	Homo sapiens	ILLUMINA	2021-07-29	United States	North America	53	7338.3	7950	0.998361	219437100
SRR15545752	PRJNA731148	AMPLICON	SAMN20882301	SRX11843739	SARS-CoV-2/Human/USA/RI-CDC-ASC210201669/2021	Illumina NovaSeq 6000	PAIRED	RT-PCR	VIRAL RNA	Severe acute respiratory syndrome coronavirus 2	Homo sapiens	ILLUMINA	2021-07-29	United States	North America	52	7326.91	7947	0.991171	219096601
SRR15545753	PRJNA731148	AMPLICON	SAMN20884388	SRX11843738	SARS-CoV-2/Human/USA/GA-CDC-ASC210233428/2021	Illumina NovaSeq 6000	PAIRED	RT-PCR	VIRAL RNA	Severe acute respiratory syndrome coronavirus 2	Homo sapiens	ILLUMINA	2021-07-27	United States	North America	48	7247.33	7944	0.995753	216716860
SRR15545754	PRJNA731148	AMPLICON	SAMN20882668	SRX11843737	SARS-CoV-2/Human/USA/NJ-CDC-ASC210233427/2021	Illumina NovaSeq 6000	PAIRED	RT-PCR	VIRAL RNA	Severe acute respiratory syndrome coronavirus 2	Homo sapiens	ILLUMINA	2021-07-27	United States	North America	49	6812.74	7637	0.997392	203721233
SRR15545755	PRJNA731148	AMPLICON	SAMN20882811	SRX11843736	SARS-CoV-2/Human/USA/NC-CDC-ASC210233425/2021	Illumina NovaSeq 6000	PAIRED	RT-PCR	VIRAL RNA	Severe acute respiratory syndrome coronavirus 2	Homo sapiens	ILLUMINA	2021-07-28	United States	North America	55	3833.93	3410	0.973849	114645893
SRR15545757	PRJNA731148	AMPLICON	SAMN20883130	SRX11843734	SARS-CoV-2/Human/USA/MN-CDC-ASC210233423/2021	Illumina NovaSeq 6000	PAIRED	RT-PCR	VIRAL RNA	Severe acute respiratory syndrome coronavirus 2	Homo sapiens	ILLUMINA	2021-07-28	United States	North America	54	7383.67	7945	0.995719	220793893
SRR15545758	PRJNA731148	AMPLICON	SAMN20884042	SRX11843733	SARS-CoV-2/Human/USA/IN-CDC-ASC210233422/2021	Illumina NovaSeq 6000	PAIRED	RT-PCR	VIRAL RNA	Severe acute respiratory syndrome coronavirus 2	Homo sapiens	ILLUMINA	2021-07-28	United States	North America	56	7495.57	7926	0.996288	224140108
SRR15545759	PRJNA731148	AMPLICON	SAMN20872497	SRX11843732	SARS-CoV-2/Human/USA/TX-CDC-ASC210233421/2021	Illumina NovaSeq 6000	PAIRED	RT-PCR	VIRAL RNA	Severe acute respiratory syndrome coronavirus 2	Homo sapiens	ILLUMINA	2021-07-28	United States	North America	56	5971.91	7161	0.970605	178578089
SRR15545761	PRJNA731148	AMPLICON	SAMN20884115	SRX11843730	SARS-CoV-2/Human/USA/IL-CDC-ASC210233419/2021	Illumina NovaSeq 6000	PAIRED	RT-PCR	VIRAL RNA	Severe acute respiratory syndrome coronavirus 2	Homo sapiens	ILLUMINA	2021-07-28	United States	North America	59	5558.3	7188	0.970605	166209914
SRR15545762	PRJNA731148	AMPLICON	SAMN20883131	SRX11843729	SARS-CoV-2/Human/USA/MN-CDC-ASC210233418/2021	Illumina NovaSeq 6000	PAIRED	RT-PCR	VIRAL RNA	Severe acute respiratory syndrome coronavirus 2	Homo sapiens	ILLUMINA	2021-07-28	United States	North America	50	6693.9	7890	0.986791	200167767
SRR15545763	PRJNA731148	AMPLICON	SAMN20869080	SRX11843728	SARS-CoV-2/Human/USA/WV-CDC-ASC210233416/2021	Illumina NovaSeq 6000	PAIRED	RT-PCR	VIRAL RNA	Severe acute respiratory syndrome coronavirus 2	Homo sapiens	ILLUMINA	2021-07-28	United States	North America	53	7555.57	7954	0.99174	225934083
SRR15545764	PRJNA731148	AMPLICON	SAMN20882812	SRX11843727	SARS-CoV-2/Human/USA/NC-CDC-ASC210233415/2021	Illumina NovaSeq 6000	PAIRED	RT-PCR	VIRAL RNA	Severe acute respiratory syndrome coronavirus 2	Homo sapiens	ILLUMINA	2021-07-28	United States	North America	52	6854.38	7865	0.986623	204966451
SRR15545765	PRJNA731148	AMPLICON	SAMN20883132	SRX11843726	SARS-CoV-2/Human/USA/MN-CDC-ASC210233414/2021	Illumina NovaSeq 6000	PAIRED	RT-PCR	VIRAL RNA	Severe acute respiratory syndrome coronavirus 2	Homo sapiens	ILLUMINA	2021-07-28	United States	North America	51	6849.15	7841	0.995719	204810190
SRR15545766	PRJNA731148	AMPLICON	SAMN20883133	SRX11843725	SARS-CoV-2/Human/USA/MN-CDC-ASC210233413/2021	Illumina NovaSeq 6000	PAIRED	RT-PCR	VIRAL RNA	Severe acute respiratory syndrome coronavirus 2	Homo sapiens	ILLUMINA	2021-07-28	United States	North America	51	7427.56	7922	0.998629	222106256
SRR15545770	PRJNA731148	AMPLICON	SAMN20888541	SRX11843721	SARS-CoV-2/Human/USA/CA-CDC-ASC210233409/2021	Illumina NovaSeq 6000	PAIRED	RT-PCR	VIRAL RNA	Severe acute respiratory syndrome coronavirus 2	Homo sapiens	ILLUMINA	2021-07-28	United States	North America	50	6990.96	7884	0.995419	209050745
SRR15545771	PRJNA731148	AMPLICON	SAMN20883877	SRX11843720	SARS-CoV-2/Human/USA/LA-CDC-ASC210233408/2021	Illumina NovaSeq 6000	PAIRED	RT-PCR	VIRAL RNA	Severe acute respiratory syndrome coronavirus 2	Homo sapiens	ILLUMINA	2021-07-28	United States	North America	59	5804.73	6646	0.984383	173578965
SRR15545772	PRJNA731148	AMPLICON	SAMN20882326	SRX11843719	SARS-CoV-2/Human/USA/PR-CDC-ASC210233407/2021	Illumina NovaSeq 6000	PAIRED	RT-PCR	VIRAL RNA	Severe acute respiratory syndrome coronavirus 2	Homo sapiens	ILLUMINA	2021-07-28	United States	North America	56	7385.9	7914	0.997458	220860705
SRR15545773	PRJNA731148	AMPLICON	SAMN20872499	SRX11843718	SARS-CoV-2/Human/USA/TX-CDC-ASC210233406/2021	Illumina NovaSeq 6000	PAIRED	RT-PCR	VIRAL RNA	Severe acute respiratory syndrome coronavirus 2	Homo sapiens	ILLUMINA	2021-07-28	United States	North America	47	5368.6	6027	0.994248	160537256
SRR15545775	PRJNA731148	AMPLICON	SAMN20883878	SRX11843716	SARS-CoV-2/Human/USA/LA-CDC-ASC210233404/2021	Illumina NovaSeq 6000	PAIRED	RT-PCR	VIRAL RNA	Severe acute respiratory syndrome coronavirus 2	Homo sapiens	ILLUMINA	2021-07-28	United States	North America	58	7305.38	7951	0.99174	218452790
SRR15545776	PRJNA731148	AMPLICON	SAMN20872501	SRX11843715	SARS-CoV-2/Human/USA/TX-CDC-ASC210233403/2021	Illumina NovaSeq 6000	PAIRED	RT-PCR	VIRAL RNA	Severe acute respiratory syndrome coronavirus 2	Homo sapiens	ILLUMINA	2021-07-28	United States	North America	47	6962.28	7900	0.986389	208193189
SRR15545777	PRJNA731148	AMPLICON	SAMN20888542	SRX11843714	SARS-CoV-2/Human/USA/CA-CDC-ASC210233402/2021	Illumina NovaSeq 6000	PAIRED	RT-PCR	VIRAL RNA	Severe acute respiratory syndrome coronavirus 2	Homo sapiens	ILLUMINA	2021-07-28	United States	North America	53	6539.95	7669	0.992944	195564087
SRR15545778	PRJNA731148	AMPLICON	SAMN20888543	SRX11843713	SARS-CoV-2/Human/USA/CA-CDC-ASC210233401/2021	Illumina NovaSeq 6000	PAIRED	RT-PCR	VIRAL RNA	Severe acute respiratory syndrome coronavirus 2	Homo sapiens	ILLUMINA	2021-07-28	United States	North America	52	5073.11	5594	0.975354	151701228
SRR15545779	PRJNA731148	AMPLICON	SAMN20888544	SRX11843712	SARS-CoV-2/Human/USA/CA-CDC-ASC210233400/2021	Illumina NovaSeq 6000	PAIRED	RT-PCR	VIRAL RNA	Severe acute respiratory syndrome coronavirus 2	Homo sapiens	ILLUMINA	2021-07-28	United States	North America	50	4526.17	4768	0.946962	135345978
SRR15545781	PRJNA731148	AMPLICON	SAMN20884019	SRX11843710	SARS-CoV-2/Human/USA/KS-CDC-ASC210233396/2021	Illumina NovaSeq 6000	PAIRED	RT-PCR	VIRAL RNA	Severe acute respiratory syndrome coronavirus 2	Homo sapiens	ILLUMINA	2021-07-27	United States	North America	47	7336.95	7898	0.997425	219396731
SRR15545783	PRJNA731148	AMPLICON	SAMN20872502	SRX11843708	SARS-CoV-2/Human/USA/TX-CDC-ASC210233394/2021	Illumina NovaSeq 6000	PAIRED	RT-PCR	VIRAL RNA	Severe acute respiratory syndrome coronavirus 2	Homo sapiens	ILLUMINA	2021-07-28	United States	North America	48	6494.51	7671	0.996622	194205253
SRR15545785	PRJNA731148	AMPLICON	SAMN20885234	SRX11843706	SARS-CoV-2/Human/USA/FL-CDC-ASC210235699/2021	Illumina NovaSeq 6000	PAIRED	RT-PCR	VIRAL RNA	Severe acute respiratory syndrome coronavirus 2	Homo sapiens	ILLUMINA	2021-07-29	United States	North America	49	7214.69	7946	0.994516	215740829
SRR15545787	PRJNA731148	AMPLICON	SAMN20872288	SRX11843704	SARS-CoV-2/Human/USA/TX-CDC-ASC210235696/2021	Illumina NovaSeq 6000	PAIRED	RT-PCR	VIRAL RNA	Severe acute respiratory syndrome coronavirus 2	Homo sapiens	ILLUMINA	2021-07-29	United States	North America	47	7658.02	7970	0.99582	228997787
SRR15545788	PRJNA731148	AMPLICON	SAMN20885235	SRX11843703	SARS-CoV-2/Human/USA/FL-CDC-ASC210235695/2021	Illumina NovaSeq 6000	PAIRED	RT-PCR	VIRAL RNA	Severe acute respiratory syndrome coronavirus 2	Homo sapiens	ILLUMINA	2021-07-29	United States	North America	60	7067	7960	0.991071	211324546
SRR15545789	PRJNA731148	AMPLICON	SAMN20885236	SRX11843702	SARS-CoV-2/Human/USA/FL-CDC-ASC210235694/2021	Illumina NovaSeq 6000	PAIRED	RT-PCR	VIRAL RNA	Severe acute respiratory syndrome coronavirus 2	Homo sapiens	ILLUMINA	2021-07-29	United States	North America	80	2420.51	836	0.807946	72380486
SRR15545790	PRJNA731148	AMPLICON	SAMN20872289	SRX11843701	SARS-CoV-2/Human/USA/TX-CDC-ASC210235693/2021	Illumina NovaSeq 6000	PAIRED	RT-PCR	VIRAL RNA	Severe acute respiratory syndrome coronavirus 2	Homo sapiens	ILLUMINA	2021-07-29	United States	North America	66	5292.74	7043	0.946761	158268838
SRR15545791	PRJNA731148	AMPLICON	SAMN20885237	SRX11843700	SARS-CoV-2/Human/USA/FL-CDC-ASC210235692/2021	Illumina NovaSeq 6000	PAIRED	RT-PCR	VIRAL RNA	Severe acute respiratory syndrome coronavirus 2	Homo sapiens	ILLUMINA	2021-07-29	United States	North America	52	4113.09	5855	0.570478	122993759
SRR15545792	PRJNA731148	AMPLICON	SAMN20885238	SRX11843699	SARS-CoV-2/Human/USA/FL-CDC-ASC210235691/2021	Illumina NovaSeq 6000	PAIRED	RT-PCR	VIRAL RNA	Severe acute respiratory syndrome coronavirus 2	Homo sapiens	ILLUMINA	2021-07-29	United States	North America	43	7451.79	7957	0.998529	222830789
SRR15545793	PRJNA731148	AMPLICON	SAMN20885239	SRX11843698	SARS-CoV-2/Human/USA/FL-CDC-ASC210235690/2021	Illumina NovaSeq 6000	PAIRED	RT-PCR	VIRAL RNA	Severe acute respiratory syndrome coronavirus 2	Homo sapiens	ILLUMINA	2021-07-29	United States	North America	56	4285.73	3862	0.990703	128156263
SRR15545795	PRJNA731148	AMPLICON	SAMN20885240	SRX11843696	SARS-CoV-2/Human/USA/FL-CDC-ASC210235688/2021	Illumina NovaSeq 6000	PAIRED	RT-PCR	VIRAL RNA	Severe acute respiratory syndrome coronavirus 2	Homo sapiens	ILLUMINA	2021-07-29	United States	North America	77	5556.68	7270	0.943651	166161545
SRR15545796	PRJNA731148	AMPLICON	SAMN20888200	SRX11843695	SARS-CoV-2/Human/USA/CA-CDC-ASC210235687/2021	Illumina NovaSeq 6000	PAIRED	RT-PCR	VIRAL RNA	Severe acute respiratory syndrome coronavirus 2	Homo sapiens	ILLUMINA	2021-07-29	United States	North America	50	7509.62	7964	0.998595	224560071
SRR15545797	PRJNA731148	AMPLICON	SAMN20888201	SRX11843694	SARS-CoV-2/Human/USA/CA-CDC-ASC210235686/2021	Illumina NovaSeq 6000	PAIRED	RT-PCR	VIRAL RNA	Severe acute respiratory syndrome coronavirus 2	Homo sapiens	ILLUMINA	2021-07-28	United States	North America	51	7687.26	7975	0.998696	229872105
SRR15545798	PRJNA731148	AMPLICON	SAMN20885241	SRX11843693	SARS-CoV-2/Human/USA/FL-CDC-ASC210235685/2021	Illumina NovaSeq 6000	PAIRED	RT-PCR	VIRAL RNA	Severe acute respiratory syndrome coronavirus 2	Homo sapiens	ILLUMINA	2021-07-29	United States	North America	51	7597.96	7971	0.998662	227201812
SRR15545800	PRJNA731148	AMPLICON	SAMN20883118	SRX11843691	SARS-CoV-2/Human/USA/MN-CDC-ASC210235683/2021	Illumina NovaSeq 6000	PAIRED	RT-PCR	VIRAL RNA	Severe acute respiratory syndrome coronavirus 2	Homo sapiens	ILLUMINA	2021-07-29	United States	North America	56	6884.27	7917	0.982176	205860390
SRR15545801	PRJNA731148	AMPLICON	SAMN20883119	SRX11843690	SARS-CoV-2/Human/USA/MN-CDC-ASC210235682/2021	Illumina NovaSeq 6000	PAIRED	RT-PCR	VIRAL RNA	Severe acute respiratory syndrome coronavirus 2	Homo sapiens	ILLUMINA	2021-07-29	United States	North America	52	7267.35	7951	0.984951	217315621
SRR15545802	PRJNA731148	AMPLICON	SAMN20883120	SRX11843689	SARS-CoV-2/Human/USA/MN-CDC-ASC210235681/2021	Illumina NovaSeq 6000	PAIRED	RT-PCR	VIRAL RNA	Severe acute respiratory syndrome coronavirus 2	Homo sapiens	ILLUMINA	2021-07-29	United States	North America	68	3021.98	1703	0.810621	90366260
SRR15545803	PRJNA731148	AMPLICON	SAMN20882399	SRX11843688	SARS-CoV-2/Human/USA/OR-CDC-ASC210235680/2021	Illumina NovaSeq 6000	PAIRED	RT-PCR	VIRAL RNA	Severe acute respiratory syndrome coronavirus 2	Homo sapiens	ILLUMINA	2021-07-29	United States	North America	54	6998.94	7939	0.985888	209289449
SRR15545804	PRJNA731148	AMPLICON	SAMN20883976	SRX11843687	SARS-CoV-2/Human/USA/KY-CDC-ASC210235679/2021	Illumina NovaSeq 6000	PAIRED	RT-PCR	VIRAL RNA	Severe acute respiratory syndrome coronavirus 2	Homo sapiens	ILLUMINA	2021-07-29	United States	North America	49	7666.1	7975	0.998629	229239284
SRR15545805	PRJNA731148	AMPLICON	SAMN20884228	SRX11843686	SARS-CoV-2/Human/USA/IA-CDC-ASC210235678/2021	Illumina NovaSeq 6000	PAIRED	RT-PCR	VIRAL RNA	Severe acute respiratory syndrome coronavirus 2	Homo sapiens	ILLUMINA	2021-07-29	United States	North America	59	3455.8	2562	0.936361	103338720
SRR15545807	PRJNA731148	AMPLICON	SAMN20883820	SRX11843684	SARS-CoV-2/Human/USA/LA-CDC-ASC210235675/2021	Illumina NovaSeq 6000	PAIRED	RT-PCR	VIRAL RNA	Severe acute respiratory syndrome coronavirus 2	Homo sapiens	ILLUMINA	2021-07-28	United States	North America	55	7554.96	7973	0.99291	225915972
SRR15545808	PRJNA731148	AMPLICON	SAMN20885242	SRX11843683	SARS-CoV-2/Human/USA/FL-CDC-ASC210235674/2021	Illumina NovaSeq 6000	PAIRED	RT-PCR	VIRAL RNA	Severe acute respiratory syndrome coronavirus 2	Homo sapiens	ILLUMINA	2021-07-29	United States	North America	165	5272.76	7223	0.962445	157671487
SRR15545811	PRJNA731148	AMPLICON	SAMN20885245	SRX11843680	SARS-CoV-2/Human/USA/FL-CDC-ASC210235670/2021	Illumina NovaSeq 6000	PAIRED	RT-PCR	VIRAL RNA	Severe acute respiratory syndrome coronavirus 2	Homo sapiens	ILLUMINA	2021-07-29	United States	North America	54	2793.66	1651	0.948132	83538959
SRR15545812	PRJNA731148	AMPLICON	SAMN20883821	SRX11843679	SARS-CoV-2/Human/USA/LA-CDC-ASC210235669/2021	Illumina NovaSeq 6000	PAIRED	RT-PCR	VIRAL RNA	Severe acute respiratory syndrome coronavirus 2	Homo sapiens	ILLUMINA	2021-07-28	United States	North America	51	2723.58	1861	0.962512	81443126
SRR15545814	PRJNA731148	AMPLICON	SAMN20872291	SRX11843677	SARS-CoV-2/Human/USA/TX-CDC-ASC210235662/2021	Illumina NovaSeq 6000	PAIRED	RT-PCR	VIRAL RNA	Severe acute respiratory syndrome coronavirus 2	Homo sapiens	ILLUMINA	2021-07-29	United States	North America	81	3633.19	2459	0.903254	108643297
SRR15545815	PRJNA731148	AMPLICON	SAMN20888202	SRX11843676	SARS-CoV-2/Human/USA/CA-CDC-ASC210235661/2021	Illumina NovaSeq 6000	PAIRED	RT-PCR	VIRAL RNA	Severe acute respiratory syndrome coronavirus 2	Homo sapiens	ILLUMINA	2021-07-29	United States	North America	69	4397.85	4515	0.911514	131508993
SRR15545816	PRJNA731148	AMPLICON	SAMN20885246	SRX11843675	SARS-CoV-2/Human/USA/FL-CDC-ASC210235660/2021	Illumina NovaSeq 6000	PAIRED	RT-PCR	VIRAL RNA	Severe acute respiratory syndrome coronavirus 2	Homo sapiens	ILLUMINA	2021-07-29	United States	North America	49	7571.7	7962	0.998629	226416396
SRR15545817	PRJNA731148	AMPLICON	SAMN20885570	SRX11843674	SARS-CoV-2/Human/USA/FL-CDC-ASC210234516/2021	Illumina NovaSeq 6000	PAIRED	RT-PCR	VIRAL RNA	Severe acute respiratory syndrome coronavirus 2	Homo sapiens	ILLUMINA	2021-07-29	United States	North America	49	5913.36	7526	0.970572	176827141
SRR15545818	PRJNA731148	AMPLICON	SAMN20885571	SRX11843673	SARS-CoV-2/Human/USA/FL-CDC-ASC210234515/2021	Illumina NovaSeq 6000	PAIRED	RT-PCR	VIRAL RNA	Severe acute respiratory syndrome coronavirus 2	Homo sapiens	ILLUMINA	2021-07-29	United States	North America	55	3035.86	1700	0.907702	90781394
SRR15545819	PRJNA731148	AMPLICON	SAMN20884343	SRX11843672	SARS-CoV-2/Human/USA/GA-CDC-ASC210234514/2021	Illumina NovaSeq 6000	PAIRED	RT-PCR	VIRAL RNA	Severe acute respiratory syndrome coronavirus 2	Homo sapiens	ILLUMINA	2021-07-29	United States	North America	59	4518.71	4789	0.934221	135122880
SRR15545820	PRJNA731148	AMPLICON	SAMN20885572	SRX11843671	SARS-CoV-2/Human/USA/FL-CDC-ASC210234513/2021	Illumina NovaSeq 6000	PAIRED	RT-PCR	VIRAL RNA	Severe acute respiratory syndrome coronavirus 2	Homo sapiens	ILLUMINA	2021-07-29	United States	North America	53	6104.65	7588	0.96609	182547328
SRR15545821	PRJNA731148	AMPLICON	SAMN20885573	SRX11843670	SARS-CoV-2/Human/USA/FL-CDC-ASC210234511/2021	Illumina NovaSeq 6000	PAIRED	RT-PCR	VIRAL RNA	Severe acute respiratory syndrome coronavirus 2	Homo sapiens	ILLUMINA	2021-07-29	United States	North America	66	3363.29	2529	0.907167	100572445
SRR15545822	PRJNA731148	AMPLICON	SAMN20885574	SRX11843669	SARS-CoV-2/Human/USA/FL-CDC-ASC210234509/2021	Illumina NovaSeq 6000	PAIRED	RT-PCR	VIRAL RNA	Severe acute respiratory syndrome coronavirus 2	Homo sapiens	ILLUMINA	2021-07-29	United States	North America	55	3655.96	2244	0.943517	109324200
SRR15545823	PRJNA731148	AMPLICON	SAMN20885575	SRX11843668	SARS-CoV-2/Human/USA/FL-CDC-ASC210234508/2021	Illumina NovaSeq 6000	PAIRED	RT-PCR	VIRAL RNA	Severe acute respiratory syndrome coronavirus 2	Homo sapiens	ILLUMINA	2021-07-29	United States	North America	48	4351.5	4218	0.958098	130122851
SRR15545824	PRJNA731148	AMPLICON	SAMN20885576	SRX11843667	SARS-CoV-2/Human/USA/FL-CDC-ASC210234507/2021	Illumina NovaSeq 6000	PAIRED	RT-PCR	VIRAL RNA	Severe acute respiratory syndrome coronavirus 2	Homo sapiens	ILLUMINA	2021-07-29	United States	North America	51	7055.16	7908	0.985888	210970491
SRR15545826	PRJNA731148	AMPLICON	SAMN20884344	SRX11843665	SARS-CoV-2/Human/USA/GA-CDC-ASC210234505/2021	Illumina NovaSeq 6000	PAIRED	RT-PCR	VIRAL RNA	Severe acute respiratory syndrome coronavirus 2	Homo sapiens	ILLUMINA	2021-07-29	United States	North America	50	7503.7	7935	0.997659	224383148
SRR15545828	PRJNA731148	AMPLICON	SAMN20888596	SRX11844258	SARS-CoV-2/Human/USA/CA-CDC-ASC210233186/2021	Illumina NovaSeq 6000	PAIRED	RT-PCR	VIRAL RNA	Severe acute respiratory syndrome coronavirus 2	Homo sapiens	ILLUMINA	2021-07-28	United States	North America	46	667.018	520	0.928837	19945840
SRR15545829	PRJNA731148	AMPLICON	SAMN20888597	SRX11844257	SARS-CoV-2/Human/USA/CA-CDC-ASC210233185/2021	Illumina NovaSeq 6000	PAIRED	RT-PCR	VIRAL RNA	Severe acute respiratory syndrome coronavirus 2	Homo sapiens	ILLUMINA	2021-07-28	United States	North America	47	7664.05	7957	0.997659	229178014
SRR15545830	PRJNA731148	AMPLICON	SAMN20883982	SRX11844256	SARS-CoV-2/Human/USA/KY-CDC-ASC210233184/2021	Illumina NovaSeq 6000	PAIRED	RT-PCR	VIRAL RNA	Severe acute respiratory syndrome coronavirus 2	Homo sapiens	ILLUMINA	2021-07-27	United States	North America	54	7388.42	7934	0.992844	220936009
SRR15545831	PRJNA731148	AMPLICON	SAMN20885808	SRX11844255	SARS-CoV-2/Human/USA/FL-CDC-ASC210233182/2021	Illumina NovaSeq 6000	PAIRED	RT-PCR	VIRAL RNA	Severe acute respiratory syndrome coronavirus 2	Homo sapiens	ILLUMINA	2021-07-28	United States	North America	53	7354.13	7928	0.994516	219910469
SRR15545832	PRJNA731148	AMPLICON	SAMN20883134	SRX11844254	SARS-CoV-2/Human/USA/MN-CDC-ASC210233181/2021	Illumina NovaSeq 6000	PAIRED	RT-PCR	VIRAL RNA	Severe acute respiratory syndrome coronavirus 2	Homo sapiens	ILLUMINA	2021-07-28	United States	North America	54	7163.52	7901	0.984951	214210604
SRR15545834	PRJNA731148	AMPLICON	SAMN20885810	SRX11844252	SARS-CoV-2/Human/USA/FL-CDC-ASC210233179/2021	Illumina NovaSeq 6000	PAIRED	RT-PCR	VIRAL RNA	Severe acute respiratory syndrome coronavirus 2	Homo sapiens	ILLUMINA	2021-07-28	United States	North America	50	7147.51	7880	0.997258	213731963
SRR15545835	PRJNA731148	AMPLICON	SAMN20888598	SRX11844251	SARS-CoV-2/Human/USA/CA-CDC-ASC210233178/2021	Illumina NovaSeq 6000	PAIRED	RT-PCR	VIRAL RNA	Severe acute respiratory syndrome coronavirus 2	Homo sapiens	ILLUMINA	2021-07-28	United States	North America	53	6586.04	7496	0.997492	196942355
SRR15545836	PRJNA731148	AMPLICON	SAMN20885811	SRX11844250	SARS-CoV-2/Human/USA/FL-CDC-ASC210233177/2021	Illumina NovaSeq 6000	PAIRED	RT-PCR	VIRAL RNA	Severe acute respiratory syndrome coronavirus 2	Homo sapiens	ILLUMINA	2021-07-28	United States	North America	41	7112.63	7913	0.997425	212688923
SRR15545838	PRJNA731148	AMPLICON	SAMN20886437	SRX11844248	SARS-CoV-2/Human/USA/FL-CDC-ASC210231084/2021	Illumina NovaSeq 6000	PAIRED	RT-PCR	VIRAL RNA	Severe acute respiratory syndrome coronavirus 2	Homo sapiens	ILLUMINA	2021-07-27	United States	North America	49	7491.26	7935	0.997525	224011096
SRR15545839	PRJNA731148	AMPLICON	SAMN20888970	SRX11844247	SARS-CoV-2/Human/USA/CA-CDC-ASC210231082/2021	Illumina NovaSeq 6000	PAIRED	RT-PCR	VIRAL RNA	Severe acute respiratory syndrome coronavirus 2	Homo sapiens	ILLUMINA	2021-07-26	United States	North America	61	4296.67	4632	0.898505	128483360
SRR15545840	PRJNA731148	AMPLICON	SAMN20888971	SRX11844246	SARS-CoV-2/Human/USA/CA-CDC-ASC210231081/2021	Illumina NovaSeq 6000	PAIRED	RT-PCR	VIRAL RNA	Severe acute respiratory syndrome coronavirus 2	Homo sapiens	ILLUMINA	2021-07-26	United States	North America	49	6846.46	7695	0.990703	204729816
SRR15545841	PRJNA731148	AMPLICON	SAMN20888972	SRX11844245	SARS-CoV-2/Human/USA/CA-CDC-ASC210231080/2021	Illumina NovaSeq 6000	PAIRED	RT-PCR	VIRAL RNA	Severe acute respiratory syndrome coronavirus 2	Homo sapiens	ILLUMINA	2021-07-27	United States	North America	52	7464.44	7940	0.997492	223209068
SRR15545843	PRJNA731148	AMPLICON	SAMN20888974	SRX11844243	SARS-CoV-2/Human/USA/CA-CDC-ASC210231078/2021	Illumina NovaSeq 6000	PAIRED	RT-PCR	VIRAL RNA	Severe acute respiratory syndrome coronavirus 2	Homo sapiens	ILLUMINA	2021-07-27	United States	North America	50	7329.92	7948	0.99495	219186546
SRR15545844	PRJNA731148	AMPLICON	SAMN20888975	SRX11844242	SARS-CoV-2/Human/USA/CA-CDC-ASC210231077/2021	Illumina NovaSeq 6000	PAIRED	RT-PCR	VIRAL RNA	Severe acute respiratory syndrome coronavirus 2	Homo sapiens	ILLUMINA	2021-07-27	United States	North America	51	6782.71	7919	0.987058	202823354
SRR15545845	PRJNA731148	AMPLICON	SAMN20888976	SRX11844241	SARS-CoV-2/Human/USA/CA-CDC-ASC210231076/2021	Illumina NovaSeq 6000	PAIRED	RT-PCR	VIRAL RNA	Severe acute respiratory syndrome coronavirus 2	Homo sapiens	ILLUMINA	2021-07-27	United States	North America	58	5056.18	6598	0.943618	151194960
SRR15545846	PRJNA731148	AMPLICON	SAMN20888977	SRX11844240	SARS-CoV-2/Human/USA/CA-CDC-ASC210231075/2021	Illumina NovaSeq 6000	PAIRED	RT-PCR	VIRAL RNA	Severe acute respiratory syndrome coronavirus 2	Homo sapiens	ILLUMINA	2021-07-27	United States	North America	54	7518.81	7939	0.997525	224834930
SRR15545847	PRJNA731148	AMPLICON	SAMN20888978	SRX11844239	SARS-CoV-2/Human/USA/CA-CDC-ASC210231068/2021	Illumina NovaSeq 6000	PAIRED	RT-PCR	VIRAL RNA	Severe acute respiratory syndrome coronavirus 2	Homo sapiens	ILLUMINA	2021-07-27	United States	North America	61	5107.76	6402	0.924121	152737397
SRR15545849	PRJNA731148	AMPLICON	SAMN20888980	SRX11844237	SARS-CoV-2/Human/USA/CA-CDC-ASC210231066/2021	Illumina NovaSeq 6000	PAIRED	RT-PCR	VIRAL RNA	Severe acute respiratory syndrome coronavirus 2	Homo sapiens	ILLUMINA	2021-07-27	United States	North America	48	7656.74	7954	0.997525	228959483
SRR15545850	PRJNA731148	AMPLICON	SAMN20888981	SRX11844236	SARS-CoV-2/Human/USA/CA-CDC-ASC210231065/2021	Illumina NovaSeq 6000	PAIRED	RT-PCR	VIRAL RNA	Severe acute respiratory syndrome coronavirus 2	Homo sapiens	ILLUMINA	2021-07-27	United States	North America	50	7434.96	7940	0.996455	222327522
SRR15545852	PRJNA731148	AMPLICON	SAMN20888983	SRX11844234	SARS-CoV-2/Human/USA/CA-CDC-ASC210231062/2021	Illumina NovaSeq 6000	PAIRED	RT-PCR	VIRAL RNA	Severe acute respiratory syndrome coronavirus 2	Homo sapiens	ILLUMINA	2021-07-25	United States	North America	47	3810.3	3284	0.973347	113939298
SRR15545853	PRJNA731148	AMPLICON	SAMN20888984	SRX11844233	SARS-CoV-2/Human/USA/CA-CDC-ASC210231061/2021	Illumina NovaSeq 6000	PAIRED	RT-PCR	VIRAL RNA	Severe acute respiratory syndrome coronavirus 2	Homo sapiens	ILLUMINA	2021-07-27	United States	North America	59	1755.94	1014	0.907802	52508016
SRR15545854	PRJNA731148	AMPLICON	SAMN20888985	SRX11844232	SARS-CoV-2/Human/USA/CA-CDC-ASC210231060/2021	Illumina NovaSeq 6000	PAIRED	RT-PCR	VIRAL RNA	Severe acute respiratory syndrome coronavirus 2	Homo sapiens	ILLUMINA	2021-07-27	United States	North America	53	1586.48	773	0.862388	47440550
SRR15545855	PRJNA731148	AMPLICON	SAMN20888986	SRX11844231	SARS-CoV-2/Human/USA/CA-CDC-ASC210231058/2021	Illumina NovaSeq 6000	PAIRED	RT-PCR	VIRAL RNA	Severe acute respiratory syndrome coronavirus 2	Homo sapiens	ILLUMINA	2021-07-27	United States	North America	51	7317.36	7896	0.997525	218811153
SRR15545856	PRJNA731148	AMPLICON	SAMN20888987	SRX11844230	SARS-CoV-2/Human/USA/CA-CDC-ASC210231057/2021	Illumina NovaSeq 6000	PAIRED	RT-PCR	VIRAL RNA	Severe acute respiratory syndrome coronavirus 2	Homo sapiens	ILLUMINA	2021-07-27	United States	North America	39	3155.67	1466	0.663679	94364111
SRR15545858	PRJNA731148	AMPLICON	SAMN20872676	SRX11844228	SARS-CoV-2/Human/USA/TX-CDC-ASC210231055/2021	Illumina NovaSeq 6000	PAIRED	RT-PCR	VIRAL RNA	Severe acute respiratory syndrome coronavirus 2	Homo sapiens	ILLUMINA	2021-07-27	United States	North America	52	7367.19	7928	0.997157	220301139
SRR15545859	PRJNA731148	AMPLICON	SAMN20888989	SRX11844227	SARS-CoV-2/Human/USA/CA-CDC-ASC210231054/2021	Illumina NovaSeq 6000	PAIRED	RT-PCR	VIRAL RNA	Severe acute respiratory syndrome coronavirus 2	Homo sapiens	ILLUMINA	2021-07-27	United States	North America	51	7350.72	7935	0.997224	219808528
SRR15545861	PRJNA731148	AMPLICON	SAMN20882479	SRX11844225	SARS-CoV-2/Human/USA/OK-CDC-ASC210231019/2021	Illumina NovaSeq 6000	PAIRED	RT-PCR	VIRAL RNA	Severe acute respiratory syndrome coronavirus 2	Homo sapiens	ILLUMINA	2021-07-25	United States	North America	53	7513.39	7955	0.997057	224672773
SRR15545862	PRJNA731148	AMPLICON	SAMN20872677	SRX11844224	SARS-CoV-2/Human/USA/TX-CDC-ASC210231018/2021	Illumina NovaSeq 6000	PAIRED	RT-PCR	VIRAL RNA	Severe acute respiratory syndrome coronavirus 2	Homo sapiens	ILLUMINA	2021-07-24	United States	North America	58	6560.94	7437	0.993445	196191690
SRR15545863	PRJNA731148	AMPLICON	SAMN20884786	SRX11844223	SARS-CoV-2/Human/USA/GA-CDC-ASC210231017/2021	Illumina NovaSeq 6000	PAIRED	RT-PCR	VIRAL RNA	Severe acute respiratory syndrome coronavirus 2	Homo sapiens	ILLUMINA	2021-07-24	United States	North America	52	3882.06	3409	0.956392	116085124
SRR15545864	PRJNA731148	AMPLICON	SAMN20888991	SRX11844222	SARS-CoV-2/Human/USA/CA-CDC-ASC210231016/2021	Illumina NovaSeq 6000	PAIRED	RT-PCR	VIRAL RNA	Severe acute respiratory syndrome coronavirus 2	Homo sapiens	ILLUMINA	2021-07-24	United States	North America	55	6865.43	7854	0.982778	205296936
SRR15545865	PRJNA731148	AMPLICON	SAMN20888992	SRX11844221	SARS-CoV-2/Human/USA/CA-CDC-ASC210231015/2021	Illumina NovaSeq 6000	PAIRED	RT-PCR	VIRAL RNA	Severe acute respiratory syndrome coronavirus 2	Homo sapiens	ILLUMINA	2021-07-23	United States	North America	60	7584.67	7956	0.997559	226804244
SRR15545866	PRJNA731148	AMPLICON	SAMN20888993	SRX11844220	SARS-CoV-2/Human/USA/CA-CDC-ASC210231014/2021	Illumina NovaSeq 6000	PAIRED	RT-PCR	VIRAL RNA	Severe acute respiratory syndrome coronavirus 2	Homo sapiens	ILLUMINA	2021-07-24	United States	North America	57	4592.48	4943	0.953416	137329075
SRR15545867	PRJNA731148	AMPLICON	SAMN20888994	SRX11844219	SARS-CoV-2/Human/USA/CA-CDC-ASC210231013/2021	Illumina NovaSeq 6000	PAIRED	RT-PCR	VIRAL RNA	Severe acute respiratory syndrome coronavirus 2	Homo sapiens	ILLUMINA	2021-07-24	United States	North America	48	6726.7	7693	0.994014	201148442
SRR15545868	PRJNA731148	AMPLICON	SAMN20872678	SRX11844218	SARS-CoV-2/Human/USA/TX-CDC-ASC210231012/2021	Illumina NovaSeq 6000	PAIRED	RT-PCR	VIRAL RNA	Severe acute respiratory syndrome coronavirus 2	Homo sapiens	ILLUMINA	2021-07-24	United States	North America	52	1262.19	1074	0.938769	37743263
SRR15545869	PRJNA731148	AMPLICON	SAMN20882762	SRX11844217	SARS-CoV-2/Human/USA/NC-CDC-ASC210236941/2021	Illumina NovaSeq 6000	PAIRED	RT-PCR	VIRAL RNA	Severe acute respiratory syndrome coronavirus 2	Homo sapiens	ILLUMINA	2021-07-29	United States	North America	83	3249.32	2117	0.908839	97164326
SRR15545871	PRJNA731148	AMPLICON	SAMN20887838	SRX11844215	SARS-CoV-2/Human/USA/CA-CDC-ASC210236939/2021	Illumina NovaSeq 6000	PAIRED	RT-PCR	VIRAL RNA	Severe acute respiratory syndrome coronavirus 2	Homo sapiens	ILLUMINA	2021-07-29	United States	North America	50	6297.27	7667	0.997425	188307332
SRR15545876	PRJNA731148	AMPLICON	SAMN20881152	SRX11844210	SARS-CoV-2/Human/USA/TN-CDC-ASC210236934/2021	Illumina NovaSeq 6000	PAIRED	RT-PCR	VIRAL RNA	Severe acute respiratory syndrome coronavirus 2	Homo sapiens	ILLUMINA	2021-07-30	United States	North America	52	7615.19	7962	0.997492	227717005
SRR15545877	PRJNA731148	AMPLICON	SAMN20883684	SRX11844209	SARS-CoV-2/Human/USA/MA-CDC-ASC210236933/2021	Illumina NovaSeq 6000	PAIRED	RT-PCR	VIRAL RNA	Severe acute respiratory syndrome coronavirus 2	Homo sapiens	ILLUMINA	2021-07-29	United States	North America	51	6164.01	7648	0.998027	184322373
SRR15545878	PRJNA731148	AMPLICON	SAMN20887841	SRX11844208	SARS-CoV-2/Human/USA/CA-CDC-ASC210236932/2021	Illumina NovaSeq 6000	PAIRED	RT-PCR	VIRAL RNA	Severe acute respiratory syndrome coronavirus 2	Homo sapiens	ILLUMINA	2021-07-29	United States	North America	48	7618.91	7962	0.997525	227828225
SRR15545882	PRJNA731148	AMPLICON	SAMN20883104	SRX11844204	SARS-CoV-2/Human/USA/MN-CDC-ASC210236928/2021	Illumina NovaSeq 6000	PAIRED	RT-PCR	VIRAL RNA	Severe acute respiratory syndrome coronavirus 2	Homo sapiens	ILLUMINA	2021-07-29	United States	North America	48	7364.86	7955	0.988831	220231458
SRR15545883	PRJNA731148	AMPLICON	SAMN20887844	SRX11844203	SARS-CoV-2/Human/USA/CA-CDC-ASC210236927/2021	Illumina NovaSeq 6000	PAIRED	RT-PCR	VIRAL RNA	Severe acute respiratory syndrome coronavirus 2	Homo sapiens	ILLUMINA	2021-07-29	United States	North America	48	7544.15	7968	0.996154	225592693
SRR15545884	PRJNA731148	AMPLICON	SAMN20882964	SRX11844202	SARS-CoV-2/Human/USA/MS-CDC-ASC210236926/2021	Illumina NovaSeq 6000	PAIRED	RT-PCR	VIRAL RNA	Severe acute respiratory syndrome coronavirus 2	Homo sapiens	ILLUMINA	2021-07-29	United States	North America	53	4850.77	5306	0.980169	145052479
SRR15545885	PRJNA731148	AMPLICON	SAMN20870305	SRX11844201	SARS-CoV-2/Human/USA/TX-CDC-ASC210236925/2021	Illumina NovaSeq 6000	PAIRED	RT-PCR	VIRAL RNA	Severe acute respiratory syndrome coronavirus 2	Homo sapiens	ILLUMINA	2021-07-29	United States	North America	51	7378.25	7931	0.997425	220631923
SRR15545888	PRJNA731148	AMPLICON	SAMN20887845	SRX11844198	SARS-CoV-2/Human/USA/CA-CDC-ASC210236922/2021	Illumina NovaSeq 6000	PAIRED	RT-PCR	VIRAL RNA	Severe acute respiratory syndrome coronavirus 2	Homo sapiens	ILLUMINA	2021-07-29	United States	North America	50	7581.82	7966	0.998629	226719285
SRR15545889	PRJNA731148	AMPLICON	SAMN20887846	SRX11844197	SARS-CoV-2/Human/USA/CA-CDC-ASC210236921/2021	Illumina NovaSeq 6000	PAIRED	RT-PCR	VIRAL RNA	Severe acute respiratory syndrome coronavirus 2	Homo sapiens	ILLUMINA	2021-07-29	United States	North America	82	3116.33	1851	0.899977	93187547
SRR15545890	PRJNA731148	AMPLICON	SAMN20870341	SRX11844196	SARS-CoV-2/Human/USA/TX-CDC-ASC210236920/2021	Illumina NovaSeq 6000	PAIRED	RT-PCR	VIRAL RNA	Severe acute respiratory syndrome coronavirus 2	Homo sapiens	ILLUMINA	2021-07-29	United States	North America	70	2898.2	1472	0.88262	86664792
SRR15545891	PRJNA731148	AMPLICON	SAMN20887847	SRX11844195	SARS-CoV-2/Human/USA/CA-CDC-ASC210236918/2021	Illumina NovaSeq 6000	PAIRED	RT-PCR	VIRAL RNA	Severe acute respiratory syndrome coronavirus 2	Homo sapiens	ILLUMINA	2021-07-29	United States	North America	55	5153.84	6419	0.97639	154115410
SRR15545892	PRJNA731148	AMPLICON	SAMN20884064	SRX11844194	SARS-CoV-2/Human/USA/IL-CDC-ASC210236917/2021	Illumina NovaSeq 6000	PAIRED	RT-PCR	VIRAL RNA	Severe acute respiratory syndrome coronavirus 2	Homo sapiens	ILLUMINA	2021-07-29	United States	North America	59	6973.41	7946	0.990503	208525817
SRR15545893	PRJNA731148	AMPLICON	SAMN20887848	SRX11844193	SARS-CoV-2/Human/USA/CA-CDC-ASC210236916/2021	Illumina NovaSeq 6000	PAIRED	RT-PCR	VIRAL RNA	Severe acute respiratory syndrome coronavirus 2	Homo sapiens	ILLUMINA	2021-07-29	United States	North America	56	5983.86	7544	0.968331	178935301
SRR15545894	PRJNA731148	AMPLICON	SAMN20884264	SRX11844192	SARS-CoV-2/Human/USA/GA-CDC-ASC210236915/2021	Illumina NovaSeq 6000	PAIRED	RT-PCR	VIRAL RNA	Severe acute respiratory syndrome coronavirus 2	Homo sapiens	ILLUMINA	2021-07-29	United States	North America	56	5443.97	6223	0.962546	162791083
SRR15545895	PRJNA731148	AMPLICON	SAMN20884065	SRX11844191	SARS-CoV-2/Human/USA/IL-CDC-ASC210236914/2021	Illumina NovaSeq 6000	PAIRED	RT-PCR	VIRAL RNA	Severe acute respiratory syndrome coronavirus 2	Homo sapiens	ILLUMINA	2021-07-29	United States	North America	52	7282.38	7930	0.991105	217764882
SRR15545896	PRJNA731148	AMPLICON	SAMN20887849	SRX11844190	SARS-CoV-2/Human/USA/CA-CDC-ASC210236913/2021	Illumina NovaSeq 6000	PAIRED	RT-PCR	VIRAL RNA	Severe acute respiratory syndrome coronavirus 2	Homo sapiens	ILLUMINA	2021-07-29	United States	North America	51	4960.52	5630	0.989299	148334302
SRR15545898	PRJNA731148	AMPLICON	SAMN20870376	SRX11844188	SARS-CoV-2/Human/USA/TX-CDC-ASC210236911/2021	Illumina NovaSeq 6000	PAIRED	RT-PCR	VIRAL RNA	Severe acute respiratory syndrome coronavirus 2	Homo sapiens	ILLUMINA	2021-07-28	United States	North America	51	7155.77	7852	0.998495	213979023
SRR15545899	PRJNA731148	AMPLICON	SAMN20870398	SRX11844187	SARS-CoV-2/Human/USA/TX-CDC-ASC210236910/2021	Illumina NovaSeq 6000	PAIRED	RT-PCR	VIRAL RNA	Severe acute respiratory syndrome coronavirus 2	Homo sapiens	ILLUMINA	2021-07-28	United States	North America	51	7514.63	7968	0.997626	224710015
SRR15545900	PRJNA731148	AMPLICON	SAMN20870418	SRX11844186	SARS-CoV-2/Human/USA/TX-CDC-ASC210236909/2021	Illumina NovaSeq 6000	PAIRED	RT-PCR	VIRAL RNA	Severe acute respiratory syndrome coronavirus 2	Homo sapiens	ILLUMINA	2021-07-29	United States	North America	52	6844.65	7928	0.986958	204675582
SRR15545901	PRJNA731148	AMPLICON	SAMN20884876	SRX11844185	SARS-CoV-2/Human/USA/GA-CDC-ASC210203460/2021	Illumina NovaSeq 6000	PAIRED	RT-PCR	VIRAL RNA	Severe acute respiratory syndrome coronavirus 2	Homo sapiens	ILLUMINA	2021-08-01	United States	North America	46	7644.17	7971	0.997525	228583615
SRR15545902	PRJNA731148	AMPLICON	SAMN20882262	SRX11844184	SARS-CoV-2/Human/USA/SC-CDC-ASC210203459/2021	Illumina NovaSeq 6000	PAIRED	RT-PCR	VIRAL RNA	Severe acute respiratory syndrome coronavirus 2	Homo sapiens	ILLUMINA	2021-08-01	United States	North America	50	7752.82	7978	0.998529	231832691
SRR15545904	PRJNA731148	AMPLICON	SAMN20882264	SRX11844182	SARS-CoV-2/Human/USA/SC-CDC-ASC210203457/2021	Illumina NovaSeq 6000	PAIRED	RT-PCR	VIRAL RNA	Severe acute respiratory syndrome coronavirus 2	Homo sapiens	ILLUMINA	2021-08-01	United States	North America	53	7615.95	7976	0.998595	227739873
SRR15545905	PRJNA731148	AMPLICON	SAMN20884877	SRX11844181	SARS-CoV-2/Human/USA/GA-CDC-ASC210203456/2021	Illumina NovaSeq 6000	PAIRED	RT-PCR	VIRAL RNA	Severe acute respiratory syndrome coronavirus 2	Homo sapiens	ILLUMINA	2021-08-01	United States	North America	51	7573.46	7975	0.998127	226469221
SRR15545908	PRJNA731148	AMPLICON	SAMN20889352	SRX11844178	SARS-CoV-2/Human/USA/CA-CDC-ASC210203453/2021	Illumina NovaSeq 6000	PAIRED	RT-PCR	VIRAL RNA	Severe acute respiratory syndrome coronavirus 2	Homo sapiens	ILLUMINA	2021-07-31	United States	North America	58	6973.41	7945	0.987058	208525756
SRR15545909	PRJNA731148	AMPLICON	SAMN20889353	SRX11844177	SARS-CoV-2/Human/USA/CA-CDC-ASC210203452/2021	Illumina NovaSeq 6000	PAIRED	RT-PCR	VIRAL RNA	Severe acute respiratory syndrome coronavirus 2	Homo sapiens	ILLUMINA	2021-07-31	United States	North America	49	5625.36	7205	0.970003	168215040
SRR15545910	PRJNA731148	AMPLICON	SAMN20889354	SRX11844176	SARS-CoV-2/Human/USA/CA-CDC-ASC210203451/2021	Illumina NovaSeq 6000	PAIRED	RT-PCR	VIRAL RNA	Severe acute respiratory syndrome coronavirus 2	Homo sapiens	ILLUMINA	2021-07-30	United States	North America	53	6015.9	7721	0.980571	179893580
SRR15545911	PRJNA731148	AMPLICON	SAMN20889355	SRX11844175	SARS-CoV-2/Human/USA/CA-CDC-ASC210203450/2021	Illumina NovaSeq 6000	PAIRED	RT-PCR	VIRAL RNA	Severe acute respiratory syndrome coronavirus 2	Homo sapiens	ILLUMINA	2021-07-31	United States	North America	52	6179.48	7402	0.969435	184784882
SRR15545913	PRJNA731148	AMPLICON	SAMN20889357	SRX11844173	SARS-CoV-2/Human/USA/CA-CDC-ASC210203448/2021	Illumina NovaSeq 6000	PAIRED	RT-PCR	VIRAL RNA	Severe acute respiratory syndrome coronavirus 2	Homo sapiens	ILLUMINA	2021-07-31	United States	North America	50	7119.15	7941	0.985888	212883970
SRR15545915	PRJNA731148	AMPLICON	SAMN20889359	SRX11844171	SARS-CoV-2/Human/USA/CA-CDC-ASC210203446/2021	Illumina NovaSeq 6000	PAIRED	RT-PCR	VIRAL RNA	Severe acute respiratory syndrome coronavirus 2	Homo sapiens	ILLUMINA	2021-07-31	United States	North America	51	5967.2	6888	0.995753	178437215
SRR15545916	PRJNA731148	AMPLICON	SAMN20889360	SRX11844170	SARS-CoV-2/Human/USA/CA-CDC-ASC210203445/2021	Illumina NovaSeq 6000	PAIRED	RT-PCR	VIRAL RNA	Severe acute respiratory syndrome coronavirus 2	Homo sapiens	ILLUMINA	2021-07-30	United States	North America	52	1753.04	1263	0.969134	52421236
SRR15545918	PRJNA731148	AMPLICON	SAMN20881393	SRX11844168	SARS-CoV-2/Human/USA/TN-CDC-ASC210203443/2021	Illumina NovaSeq 6000	PAIRED	RT-PCR	VIRAL RNA	Severe acute respiratory syndrome coronavirus 2	Homo sapiens	ILLUMINA	2021-08-01	United States	North America	50	7548.49	7972	0.998328	225722570
SRR15545920	PRJNA731148	AMPLICON	SAMN20887187	SRX11844166	SARS-CoV-2/Human/USA/FL-CDC-ASC210203441/2021	Illumina NovaSeq 6000	PAIRED	RT-PCR	VIRAL RNA	Severe acute respiratory syndrome coronavirus 2	Homo sapiens	ILLUMINA	2021-07-31	United States	North America	54	7383.58	7956	0.9897	220791262
SRR15545924	PRJNA731148	AMPLICON	SAMN20881395	SRX11844162	SARS-CoV-2/Human/USA/TN-CDC-ASC210203437/2021	Illumina NovaSeq 6000	PAIRED	RT-PCR	VIRAL RNA	Severe acute respiratory syndrome coronavirus 2	Homo sapiens	ILLUMINA	2021-08-01	United States	North America	57	7495.28	7956	0.99475	224131454
SRR15545925	PRJNA731148	AMPLICON	SAMN20881396	SRX11844161	SARS-CoV-2/Human/USA/TN-CDC-ASC210203436/2021	Illumina NovaSeq 6000	PAIRED	RT-PCR	VIRAL RNA	Severe acute respiratory syndrome coronavirus 2	Homo sapiens	ILLUMINA	2021-08-01	United States	North America	49	7556.3	7963	0.997559	225956011
SRR15545926	PRJNA731148	AMPLICON	SAMN20887191	SRX11844160	SARS-CoV-2/Human/USA/FL-CDC-ASC210203435/2021	Illumina NovaSeq 6000	PAIRED	RT-PCR	VIRAL RNA	Severe acute respiratory syndrome coronavirus 2	Homo sapiens	ILLUMINA	2021-07-31	United States	North America	48	7780.16	7979	0.998462	232649988
SRR15545927	PRJNA731148	AMPLICON	SAMN20883768	SRX11844159	SARS-CoV-2/Human/USA/MA-CDC-ASC210203434/2021	Illumina NovaSeq 6000	PAIRED	RT-PCR	VIRAL RNA	Severe acute respiratory syndrome coronavirus 2	Homo sapiens	ILLUMINA	2021-07-30	United States	North America	49	7557.76	7963	0.997525	225999845
SRR15545930	PRJNA731148	AMPLICON	SAMN20882151	SRX11844156	SARS-CoV-2/Human/USA/TN-CDC-ASC210203429/2021	Illumina NovaSeq 6000	PAIRED	RT-PCR	VIRAL RNA	Severe acute respiratory syndrome coronavirus 2	Homo sapiens	ILLUMINA	2021-08-01	United States	North America	64	1033.12	669	0.894258	30893486
SRR15545932	PRJNA731148	AMPLICON	SAMN20889362	SRX11844154	SARS-CoV-2/Human/USA/CA-CDC-ASC210203427/2021	Illumina NovaSeq 6000	PAIRED	RT-PCR	VIRAL RNA	Severe acute respiratory syndrome coronavirus 2	Homo sapiens	ILLUMINA	2021-07-31	United States	North America	52	7581.16	7972	0.998529	226699548
SRR15545934	PRJNA731148	AMPLICON	SAMN20869180	SRX11844152	SARS-CoV-2/Human/USA/VA-CDC-ASC210204953/2021	Illumina NovaSeq 6000	PAIRED	RT-PCR	VIRAL RNA	Severe acute respiratory syndrome coronavirus 2	Homo sapiens	ILLUMINA	2021-07-31	United States	North America	40	5858.44	6940	0.995753	175184856
SRR15545937	PRJNA731148	AMPLICON	SAMN20881369	SRX11844149	SARS-CoV-2/Human/USA/TN-CDC-ASC210204950/2021	Illumina NovaSeq 6000	PAIRED	RT-PCR	VIRAL RNA	Severe acute respiratory syndrome coronavirus 2	Homo sapiens	ILLUMINA	2021-08-01	United States	North America	57	7527.18	7971	0.996321	225085392
SRR15545939	PRJNA731148	AMPLICON	SAMN20889109	SRX11844147	SARS-CoV-2/Human/USA/CA-CDC-ASC210204948/2021	Illumina NovaSeq 6000	PAIRED	RT-PCR	VIRAL RNA	Severe acute respiratory syndrome coronavirus 2	Homo sapiens	ILLUMINA	2021-07-31	United States	North America	58	7496.57	7962	0.997224	224169993
SRR15545941	PRJNA731148	AMPLICON	SAMN20889111	SRX11844145	SARS-CoV-2/Human/USA/CA-CDC-ASC210204946/2021	Illumina NovaSeq 6000	PAIRED	RT-PCR	VIRAL RNA	Severe acute respiratory syndrome coronavirus 2	Homo sapiens	ILLUMINA	2021-07-31	United States	North America	106	1798.01	401	0.69896	53765847
SRR15545942	PRJNA731148	AMPLICON	SAMN20889112	SRX11844144	SARS-CoV-2/Human/USA/CA-CDC-ASC210204945/2021	Illumina NovaSeq 6000	PAIRED	RT-PCR	VIRAL RNA	Severe acute respiratory syndrome coronavirus 2	Homo sapiens	ILLUMINA	2021-07-31	United States	North America	57	6349.87	7603	0.979969	189880080
SRR15545944	PRJNA731148	AMPLICON	SAMN20889114	SRX11844142	SARS-CoV-2/Human/USA/CA-CDC-ASC210204943/2021	Illumina NovaSeq 6000	PAIRED	RT-PCR	VIRAL RNA	Severe acute respiratory syndrome coronavirus 2	Homo sapiens	ILLUMINA	2021-07-30	United States	North America	50	6169.46	7209	0.986356	184485478
SRR15545945	PRJNA731148	AMPLICON	SAMN20882884	SRX11844141	SARS-CoV-2/Human/USA/NC-CDC-ASC210204942/2021	Illumina NovaSeq 6000	PAIRED	RT-PCR	VIRAL RNA	Severe acute respiratory syndrome coronavirus 2	Homo sapiens	ILLUMINA	2021-08-01	United States	North America	57	7653.62	7976	0.997392	228866052
SRR15545946	PRJNA731148	AMPLICON	SAMN20882885	SRX11844140	SARS-CoV-2/Human/USA/NC-CDC-ASC210204941/2021	Illumina NovaSeq 6000	PAIRED	RT-PCR	VIRAL RNA	Severe acute respiratory syndrome coronavirus 2	Homo sapiens	ILLUMINA	2021-08-01	United States	North America	52	7300.36	7921	0.99689	218302799
SRR15545947	PRJNA731148	AMPLICON	SAMN20882886	SRX11844139	SARS-CoV-2/Human/USA/NC-CDC-ASC210204940/2021	Illumina NovaSeq 6000	PAIRED	RT-PCR	VIRAL RNA	Severe acute respiratory syndrome coronavirus 2	Homo sapiens	ILLUMINA	2021-08-01	United States	North America	65	3739.55	2869	0.963582	111823812
SRR15545950	PRJNA731148	AMPLICON	SAMN20884820	SRX11844136	SARS-CoV-2/Human/USA/GA-CDC-ASC210204937/2021	Illumina NovaSeq 6000	PAIRED	RT-PCR	VIRAL RNA	Severe acute respiratory syndrome coronavirus 2	Homo sapiens	ILLUMINA	2021-07-31	United States	North America	82	2903.04	1784	0.864428	86809550
SRR15545951	PRJNA731148	AMPLICON	SAMN20882887	SRX11844135	SARS-CoV-2/Human/USA/NC-CDC-ASC210204936/2021	Illumina NovaSeq 6000	PAIRED	RT-PCR	VIRAL RNA	Severe acute respiratory syndrome coronavirus 2	Homo sapiens	ILLUMINA	2021-08-01	United States	North America	79	2324.1	1382	0.820118	69497432
SRR15545953	PRJNA731148	AMPLICON	SAMN20884821	SRX11844133	SARS-CoV-2/Human/USA/GA-CDC-ASC210204934/2021	Illumina NovaSeq 6000	PAIRED	RT-PCR	VIRAL RNA	Severe acute respiratory syndrome coronavirus 2	Homo sapiens	ILLUMINA	2021-08-01	United States	North America	55	6330.24	7320	0.997525	189293129
SRR15545954	PRJNA731148	AMPLICON	SAMN20884822	SRX11844132	SARS-CoV-2/Human/USA/GA-CDC-ASC210204933/2021	Illumina NovaSeq 6000	PAIRED	RT-PCR	VIRAL RNA	Severe acute respiratory syndrome coronavirus 2	Homo sapiens	ILLUMINA	2021-08-01	United States	North America	56	7343.92	7949	0.996823	219605285
SRR15545956	PRJNA731148	AMPLICON	SAMN20881370	SRX11844130	SARS-CoV-2/Human/USA/TN-CDC-ASC210204931/2021	Illumina NovaSeq 6000	PAIRED	RT-PCR	VIRAL RNA	Severe acute respiratory syndrome coronavirus 2	Homo sapiens	ILLUMINA	2021-07-31	United States	North America	53	4882.63	4999	0.984818	146005182
SRR15545957	PRJNA731148	AMPLICON	SAMN20884823	SRX11844129	SARS-CoV-2/Human/USA/GA-CDC-ASC210204930/2021	Illumina NovaSeq 6000	PAIRED	RT-PCR	VIRAL RNA	Severe acute respiratory syndrome coronavirus 2	Homo sapiens	ILLUMINA	2021-08-01	United States	North America	49	4802.43	4676	0.994315	143607046
SRR15545958	PRJNA731148	AMPLICON	SAMN20882890	SRX11844128	SARS-CoV-2/Human/USA/NC-CDC-ASC210204929/2021	Illumina NovaSeq 6000	PAIRED	RT-PCR	VIRAL RNA	Severe acute respiratory syndrome coronavirus 2	Homo sapiens	ILLUMINA	2021-08-01	United States	North America	57	4639.71	4280	0.976691	138741167
SRR15545959	PRJNA731148	AMPLICON	SAMN20884824	SRX11844127	SARS-CoV-2/Human/USA/GA-CDC-ASC210204928/2021	Illumina NovaSeq 6000	PAIRED	RT-PCR	VIRAL RNA	Severe acute respiratory syndrome coronavirus 2	Homo sapiens	ILLUMINA	2021-08-01	United States	North America	56	7090.52	7957	0.994883	212027786
SRR15545962	PRJNA731148	AMPLICON	SAMN20884826	SRX11844124	SARS-CoV-2/Human/USA/GA-CDC-ASC210204925/2021	Illumina NovaSeq 6000	PAIRED	RT-PCR	VIRAL RNA	Severe acute respiratory syndrome coronavirus 2	Homo sapiens	ILLUMINA	2021-07-31	United States	North America	62	6242.67	7555	0.980203	186674555
SRR15545964	PRJNA731148	AMPLICON	SAMN20872719	SRX11844122	SARS-CoV-2/Human/USA/TX-CDC-ASC210204922/2021	Illumina NovaSeq 6000	PAIRED	RT-PCR	VIRAL RNA	Severe acute respiratory syndrome coronavirus 2	Homo sapiens	ILLUMINA	2021-07-31	United States	North America	63	6234.07	7001	0.986791	186417498
SRR15545965	PRJNA731148	AMPLICON	SAMN20887408	SRX11844121	SARS-CoV-2/Human/USA/FL-CDC-ASC210202577/2021	Illumina NovaSeq 6000	PAIRED	RT-PCR	VIRAL RNA	Severe acute respiratory syndrome coronavirus 2	Homo sapiens	ILLUMINA	2021-07-30	United States	North America	51	7430.06	7962	0.994382	222181194
SRR15545966	PRJNA731148	AMPLICON	SAMN20883094	SRX11844120	SARS-CoV-2/Human/USA/MO-CDC-ASC210202576/2021	Illumina NovaSeq 6000	PAIRED	RT-PCR	VIRAL RNA	Severe acute respiratory syndrome coronavirus 2	Homo sapiens	ILLUMINA	2021-07-30	United States	North America	113	2883.33	1007	0.8042	86220271
SRR15545967	PRJNA731148	AMPLICON	SAMN20889509	SRX11844119	SARS-CoV-2/Human/USA/CA-CDC-ASC210202575/2021	Illumina NovaSeq 6000	PAIRED	RT-PCR	VIRAL RNA	Severe acute respiratory syndrome coronavirus 2	Homo sapiens	ILLUMINA	2021-07-30	United States	North America	77	700.732	76	0.47226	20953994
SRR15545968	PRJNA731148	AMPLICON	SAMN20889510	SRX11844118	SARS-CoV-2/Human/USA/CA-CDC-ASC210202574/2021	Illumina NovaSeq 6000	PAIRED	RT-PCR	VIRAL RNA	Severe acute respiratory syndrome coronavirus 2	Homo sapiens	ILLUMINA	2021-07-30	United States	North America	55	5657.72	7421	0.968465	169182916
SRR15545969	PRJNA731148	AMPLICON	SAMN20882932	SRX11844117	SARS-CoV-2/Human/USA/NC-CDC-ASC210202573/2021	Illumina NovaSeq 6000	PAIRED	RT-PCR	VIRAL RNA	Severe acute respiratory syndrome coronavirus 2	Homo sapiens	ILLUMINA	2021-07-30	United States	North America	55	6614.42	7881	0.98465	197790931
SRR15545970	PRJNA731148	AMPLICON	SAMN20882933	SRX11844116	SARS-CoV-2/Human/USA/NC-CDC-ASC210202572/2021	Illumina NovaSeq 6000	PAIRED	RT-PCR	VIRAL RNA	Severe acute respiratory syndrome coronavirus 2	Homo sapiens	ILLUMINA	2021-07-30	United States	North America	55	7127.2	7955	0.985787	213124661
SRR15545972	PRJNA731148	AMPLICON	SAMN20872826	SRX11844114	SARS-CoV-2/Human/USA/TX-CDC-ASC210202570/2021	Illumina NovaSeq 6000	PAIRED	RT-PCR	VIRAL RNA	Severe acute respiratory syndrome coronavirus 2	Homo sapiens	ILLUMINA	2021-07-30	United States	North America	57	7262.25	7958	0.985754	217162947
SRR15545973	PRJNA731148	AMPLICON	SAMN20887409	SRX11844113	SARS-CoV-2/Human/USA/FL-CDC-ASC210202569/2021	Illumina NovaSeq 6000	PAIRED	RT-PCR	VIRAL RNA	Severe acute respiratory syndrome coronavirus 2	Homo sapiens	ILLUMINA	2021-07-30	United States	North America	46	7304.31	7950	0.99699	218420915
SRR15545974	PRJNA731148	AMPLICON	SAMN20887410	SRX11844112	SARS-CoV-2/Human/USA/FL-CDC-ASC210202567/2021	Illumina NovaSeq 6000	PAIRED	RT-PCR	VIRAL RNA	Severe acute respiratory syndrome coronavirus 2	Homo sapiens	ILLUMINA	2021-07-30	United States	North America	48	6965.85	7949	0.995653	208299812
SRR15545976	PRJNA731148	AMPLICON	SAMN20882715	SRX11844110	SARS-CoV-2/Human/USA/NJ-CDC-ASC210202565/2021	Illumina NovaSeq 6000	PAIRED	RT-PCR	VIRAL RNA	Severe acute respiratory syndrome coronavirus 2	Homo sapiens	ILLUMINA	2021-07-30	United States	North America	59	6772.55	7928	0.994415	202519694
SRR15545981	PRJNA731148	AMPLICON	SAMN20872827	SRX11844105	SARS-CoV-2/Human/USA/TX-CDC-ASC210202560/2021	Illumina NovaSeq 6000	PAIRED	RT-PCR	VIRAL RNA	Severe acute respiratory syndrome coronavirus 2	Homo sapiens	ILLUMINA	2021-07-30	United States	North America	58	3420.63	3205	0.989198	102287056
SRR15545982	PRJNA731148	AMPLICON	SAMN20887689	SRX11844104	SARS-CoV-2/Human/USA/CO-CDC-ASC210202559/2021	Illumina NovaSeq 6000	PAIRED	RT-PCR	VIRAL RNA	Severe acute respiratory syndrome coronavirus 2	Homo sapiens	ILLUMINA	2021-07-30	United States	North America	55	6492.88	7419	0.994415	194156686
SRR15545983	PRJNA731148	AMPLICON	SAMN20887690	SRX11844103	SARS-CoV-2/Human/USA/CO-CDC-ASC210202558/2021	Illumina NovaSeq 6000	PAIRED	RT-PCR	VIRAL RNA	Severe acute respiratory syndrome coronavirus 2	Homo sapiens	ILLUMINA	2021-07-30	United States	North America	52	7558.41	7964	0.998428	226019008
SRR15545984	PRJNA731148	AMPLICON	SAMN20889513	SRX11844102	SARS-CoV-2/Human/USA/CA-CDC-ASC210202557/2021	Illumina NovaSeq 6000	PAIRED	RT-PCR	VIRAL RNA	Severe acute respiratory syndrome coronavirus 2	Homo sapiens	ILLUMINA	2021-07-29	United States	North America	51	7228.44	7905	0.99699	216152185
SRR15545985	PRJNA731148	AMPLICON	SAMN20887412	SRX11844101	SARS-CoV-2/Human/USA/FL-CDC-ASC210202556/2021	Illumina NovaSeq 6000	PAIRED	RT-PCR	VIRAL RNA	Severe acute respiratory syndrome coronavirus 2	Homo sapiens	ILLUMINA	2021-07-30	United States	North America	70	295.834	228	0.745845	8846332
SRR15545986	PRJNA731148	AMPLICON	SAMN20887413	SRX11844100	SARS-CoV-2/Human/USA/FL-CDC-ASC210202555/2021	Illumina NovaSeq 6000	PAIRED	RT-PCR	VIRAL RNA	Severe acute respiratory syndrome coronavirus 2	Homo sapiens	ILLUMINA	2021-07-30	United States	North America	49	7342.69	7960	0.996756	219568529
SRR15545987	PRJNA731148	AMPLICON	SAMN20887414	SRX11844099	SARS-CoV-2/Human/USA/FL-CDC-ASC210202554/2021	Illumina NovaSeq 6000	PAIRED	RT-PCR	VIRAL RNA	Severe acute respiratory syndrome coronavirus 2	Homo sapiens	ILLUMINA	2021-07-30	United States	North America	53	7344.26	7957	0.991171	219615433
SRR15545990	PRJNA731148	AMPLICON	SAMN20887692	SRX11844096	SARS-CoV-2/Human/USA/CO-CDC-ASC210202551/2021	Illumina NovaSeq 6000	PAIRED	RT-PCR	VIRAL RNA	Severe acute respiratory syndrome coronavirus 2	Homo sapiens	ILLUMINA	2021-07-30	United States	North America	56	5124.34	6369	0.954252	153233178
SRR15545991	PRJNA731148	AMPLICON	SAMN20889515	SRX11844095	SARS-CoV-2/Human/USA/CA-CDC-ASC210202550/2021	Illumina NovaSeq 6000	PAIRED	RT-PCR	VIRAL RNA	Severe acute respiratory syndrome coronavirus 2	Homo sapiens	ILLUMINA	2021-07-30	United States	North America	76	5000.67	6527	0.940441	149535023
SRR15545995	PRJNA731148	AMPLICON	SAMN20889517	SRX11844091	SARS-CoV-2/Human/USA/CA-CDC-ASC210202546/2021	Illumina NovaSeq 6000	PAIRED	RT-PCR	VIRAL RNA	Severe acute respiratory syndrome coronavirus 2	Homo sapiens	ILLUMINA	2021-07-30	United States	North America	48	7499.37	7961	0.998495	224253685
SRR15545997	PRJNA731148	AMPLICON	SAMN20886101	SRX11844089	SARS-CoV-2/Human/USA/FL-CDC-ASC210232104/2021	Illumina NovaSeq 6000	PAIRED	RT-PCR	VIRAL RNA	Severe acute respiratory syndrome coronavirus 2	Homo sapiens	ILLUMINA	2021-07-28	United States	North America	57	5854.2	7606	0.983212	175058043
SRR15545998	PRJNA731148	AMPLICON	SAMN20886102	SRX11844088	SARS-CoV-2/Human/USA/FL-CDC-ASC210232103/2021	Illumina NovaSeq 6000	PAIRED	RT-PCR	VIRAL RNA	Severe acute respiratory syndrome coronavirus 2	Homo sapiens	ILLUMINA	2021-07-27	United States	North America	54	6850.97	7894	0.987158	204864497
SRR15545999	PRJNA731148	AMPLICON	SAMN20886103	SRX11844087	SARS-CoV-2/Human/USA/FL-CDC-ASC210232102/2021	Illumina NovaSeq 6000	PAIRED	RT-PCR	VIRAL RNA	Severe acute respiratory syndrome coronavirus 2	Homo sapiens	ILLUMINA	2021-07-27	United States	North America	57	4971.54	5349	0.954854	148663831
SRR15546001	PRJNA731148	AMPLICON	SAMN20886105	SRX11844085	SARS-CoV-2/Human/USA/FL-CDC-ASC210232099/2021	Illumina NovaSeq 6000	PAIRED	RT-PCR	VIRAL RNA	Severe acute respiratory syndrome coronavirus 2	Homo sapiens	ILLUMINA	2021-07-28	United States	North America	52	7501.63	7936	0.997358	224321244
SRR15546002	PRJNA731148	AMPLICON	SAMN20886106	SRX11844084	SARS-CoV-2/Human/USA/FL-CDC-ASC210232098/2021	Illumina NovaSeq 6000	PAIRED	RT-PCR	VIRAL RNA	Severe acute respiratory syndrome coronavirus 2	Homo sapiens	ILLUMINA	2021-07-28	United States	North America	90	4827.35	5730	0.925961	144352348
SRR15546003	PRJNA731148	AMPLICON	SAMN20886107	SRX11844083	SARS-CoV-2/Human/USA/FL-CDC-ASC210232096/2021	Illumina NovaSeq 6000	PAIRED	RT-PCR	VIRAL RNA	Severe acute respiratory syndrome coronavirus 2	Homo sapiens	ILLUMINA	2021-07-28	United States	North America	53	6912.63	7746	0.997425	206708451
SRR15546004	PRJNA731148	AMPLICON	SAMN20886108	SRX11844082	SARS-CoV-2/Human/USA/FL-CDC-ASC210232095/2021	Illumina NovaSeq 6000	PAIRED	RT-PCR	VIRAL RNA	Severe acute respiratory syndrome coronavirus 2	Homo sapiens	ILLUMINA	2021-07-28	United States	North America	47	7566.05	7959	0.997392	226247619
SRR15546008	PRJNA731148	AMPLICON	SAMN20886112	SRX11844078	SARS-CoV-2/Human/USA/FL-CDC-ASC210232091/2021	Illumina NovaSeq 6000	PAIRED	RT-PCR	VIRAL RNA	Severe acute respiratory syndrome coronavirus 2	Homo sapiens	ILLUMINA	2021-07-28	United States	North America	47	7135.21	7926	0.998161	213364056
SRR15546009	PRJNA731148	AMPLICON	SAMN20886113	SRX11844077	SARS-CoV-2/Human/USA/FL-CDC-ASC210232090/2021	Illumina NovaSeq 6000	PAIRED	RT-PCR	VIRAL RNA	Severe acute respiratory syndrome coronavirus 2	Homo sapiens	ILLUMINA	2021-07-28	United States	North America	54	2401	1878	0.969301	71797164
SRR15546012	PRJNA731148	AMPLICON	SAMN20886116	SRX11844074	SARS-CoV-2/Human/USA/FL-CDC-ASC210232086/2021	Illumina NovaSeq 6000	PAIRED	RT-PCR	VIRAL RNA	Severe acute respiratory syndrome coronavirus 2	Homo sapiens	ILLUMINA	2021-07-28	United States	North America	54	5883.84	6864	0.980002	175944352
SRR15546014	PRJNA731148	AMPLICON	SAMN20886118	SRX11844072	SARS-CoV-2/Human/USA/FL-CDC-ASC210232084/2021	Illumina NovaSeq 6000	PAIRED	RT-PCR	VIRAL RNA	Severe acute respiratory syndrome coronavirus 2	Homo sapiens	ILLUMINA	2021-07-28	United States	North America	58	3140.55	1696	0.803498	93911741
SRR15546015	PRJNA731148	AMPLICON	SAMN20886119	SRX11844071	SARS-CoV-2/Human/USA/FL-CDC-ASC210232083/2021	Illumina NovaSeq 6000	PAIRED	RT-PCR	VIRAL RNA	Severe acute respiratory syndrome coronavirus 2	Homo sapiens	ILLUMINA	2021-07-28	United States	North America	47	1588.04	236	0.589439	47487171
SRR15546018	PRJNA731148	AMPLICON	SAMN20886122	SRX11844068	SARS-CoV-2/Human/USA/FL-CDC-ASC210232080/2021	Illumina NovaSeq 6000	PAIRED	RT-PCR	VIRAL RNA	Severe acute respiratory syndrome coronavirus 2	Homo sapiens	ILLUMINA	2021-07-28	United States	North America	58	5340.04	6800	0.944086	159683137
SRR15546020	PRJNA731148	AMPLICON	SAMN20886124	SRX11844066	SARS-CoV-2/Human/USA/FL-CDC-ASC210232078/2021	Illumina NovaSeq 6000	PAIRED	RT-PCR	VIRAL RNA	Severe acute respiratory syndrome coronavirus 2	Homo sapiens	ILLUMINA	2021-07-28	United States	North America	54	1692.13	1348	0.959001	50599907
SRR15546021	PRJNA731148	AMPLICON	SAMN20886125	SRX11844065	SARS-CoV-2/Human/USA/FL-CDC-ASC210232077/2021	Illumina NovaSeq 6000	PAIRED	RT-PCR	VIRAL RNA	Severe acute respiratory syndrome coronavirus 2	Homo sapiens	ILLUMINA	2021-07-28	United States	North America	51	7574.67	7959	0.992242	226505257
SRR15546022	PRJNA731148	AMPLICON	SAMN20886126	SRX11844064	SARS-CoV-2/Human/USA/FL-CDC-ASC210232076/2021	Illumina NovaSeq 6000	PAIRED	RT-PCR	VIRAL RNA	Severe acute respiratory syndrome coronavirus 2	Homo sapiens	ILLUMINA	2021-07-28	United States	North America	50	7644.33	7962	0.997659	228588510
SRR15546023	PRJNA731148	AMPLICON	SAMN20886127	SRX11844063	SARS-CoV-2/Human/USA/FL-CDC-ASC210232075/2021	Illumina NovaSeq 6000	PAIRED	RT-PCR	VIRAL RNA	Severe acute respiratory syndrome coronavirus 2	Homo sapiens	ILLUMINA	2021-07-28	United States	North America	53	7757.29	7962	0.997626	231966264
SRR15546024	PRJNA731148	AMPLICON	SAMN20886128	SRX11844062	SARS-CoV-2/Human/USA/FL-CDC-ASC210232074/2021	Illumina NovaSeq 6000	PAIRED	RT-PCR	VIRAL RNA	Severe acute respiratory syndrome coronavirus 2	Homo sapiens	ILLUMINA	2021-07-28	United States	North America	54	6124.39	6978	0.987727	183137612
SRR15546025	PRJNA731148	AMPLICON	SAMN20886129	SRX11844061	SARS-CoV-2/Human/USA/FL-CDC-ASC210232073/2021	Illumina NovaSeq 6000	PAIRED	RT-PCR	VIRAL RNA	Severe acute respiratory syndrome coronavirus 2	Homo sapiens	ILLUMINA	2021-07-28	United States	North America	55	6874.9	7719	0.990335	205580281
SRR15546026	PRJNA731148	AMPLICON	SAMN20886130	SRX11844060	SARS-CoV-2/Human/USA/FL-CDC-ASC210232072/2021	Illumina NovaSeq 6000	PAIRED	RT-PCR	VIRAL RNA	Severe acute respiratory syndrome coronavirus 2	Homo sapiens	ILLUMINA	2021-07-28	United States	North America	52	6413.2	7332	0.991004	191773950
SRR15546029	PRJNA731148	AMPLICON	SAMN20888365	SRX11844057	SARS-CoV-2/Human/USA/CA-CDC-ASC210234197/2021	Illumina NovaSeq 6000	PAIRED	RT-PCR	VIRAL RNA	Severe acute respiratory syndrome coronavirus 2	Homo sapiens	ILLUMINA	2021-07-29	United States	North America	48	5191.41	5626	0.97843	155238711
SRR15546030	PRJNA731148	AMPLICON	SAMN20888366	SRX11844056	SARS-CoV-2/Human/USA/CA-CDC-ASC210234195/2021	Illumina NovaSeq 6000	PAIRED	RT-PCR	VIRAL RNA	Severe acute respiratory syndrome coronavirus 2	Homo sapiens	ILLUMINA	2021-07-29	United States	North America	50	4858.55	5034	0.985821	145285309
SRR15546032	PRJNA731148	AMPLICON	SAMN20872432	SRX11844054	SARS-CoV-2/Human/USA/TX-CDC-ASC210234192/2021	Illumina NovaSeq 6000	PAIRED	RT-PCR	VIRAL RNA	Severe acute respiratory syndrome coronavirus 2	Homo sapiens	ILLUMINA	2021-07-29	United States	North America	49	7550.24	7970	0.998161	225774806
SRR15546033	PRJNA731148	AMPLICON	SAMN20882535	SRX11844053	SARS-CoV-2/Human/USA/NY-CDC-ASC210234191/2021	Illumina NovaSeq 6000	PAIRED	RT-PCR	VIRAL RNA	Severe acute respiratory syndrome coronavirus 2	Homo sapiens	ILLUMINA	2021-07-29	United States	North America	55	5936.02	7743	0.984884	177504760
SRR15546036	PRJNA731148	AMPLICON	SAMN20885622	SRX11844050	SARS-CoV-2/Human/USA/FL-CDC-ASC210234188/2021	Illumina NovaSeq 6000	PAIRED	RT-PCR	VIRAL RNA	Severe acute respiratory syndrome coronavirus 2	Homo sapiens	ILLUMINA	2021-07-28	United States	North America	50	7584.34	7970	0.997024	226794424
SRR15546038	PRJNA731148	AMPLICON	SAMN20884016	SRX11844048	SARS-CoV-2/Human/USA/KS-CDC-ASC210234185/2021	Illumina NovaSeq 6000	PAIRED	RT-PCR	VIRAL RNA	Severe acute respiratory syndrome coronavirus 2	Homo sapiens	ILLUMINA	2021-07-29	United States	North America	47	5307.63	5989	0.985486	158713986
SRR15546039	PRJNA731148	AMPLICON	SAMN20885623	SRX11844047	SARS-CoV-2/Human/USA/FL-CDC-ASC210234184/2021	Illumina NovaSeq 6000	PAIRED	RT-PCR	VIRAL RNA	Severe acute respiratory syndrome coronavirus 2	Homo sapiens	ILLUMINA	2021-07-29	United States	North America	53	5468.02	6837	0.971909	163510198
SRR15546040	PRJNA731148	AMPLICON	SAMN20885624	SRX11844046	SARS-CoV-2/Human/USA/FL-CDC-ASC210234183/2021	Illumina NovaSeq 6000	PAIRED	RT-PCR	VIRAL RNA	Severe acute respiratory syndrome coronavirus 2	Homo sapiens	ILLUMINA	2021-07-29	United States	North America	85	4223.84	4502	0.915126	126305545
SRR15546041	PRJNA731148	AMPLICON	SAMN20881230	SRX11844045	SARS-CoV-2/Human/USA/TN-CDC-ASC210234182/2021	Illumina NovaSeq 6000	PAIRED	RT-PCR	VIRAL RNA	Severe acute respiratory syndrome coronavirus 2	Homo sapiens	ILLUMINA	2021-07-29	United States	North America	55	7698.66	7974	0.997525	230212967
SRR15546043	PRJNA731148	AMPLICON	SAMN20881232	SRX11844043	SARS-CoV-2/Human/USA/TN-CDC-ASC210234180/2021	Illumina NovaSeq 6000	PAIRED	RT-PCR	VIRAL RNA	Severe acute respiratory syndrome coronavirus 2	Homo sapiens	ILLUMINA	2021-07-29	United States	North America	56	1531.76	943	0.935926	45804185
SRR15546044	PRJNA731148	AMPLICON	SAMN20881233	SRX11844042	SARS-CoV-2/Human/USA/TN-CDC-ASC210234179/2021	Illumina NovaSeq 6000	PAIRED	RT-PCR	VIRAL RNA	Severe acute respiratory syndrome coronavirus 2	Homo sapiens	ILLUMINA	2021-07-29	United States	North America	52	7767.56	7973	0.998595	232273430
SRR15546045	PRJNA731148	AMPLICON	SAMN20881234	SRX11844041	SARS-CoV-2/Human/USA/TN-CDC-ASC210234178/2021	Illumina NovaSeq 6000	PAIRED	RT-PCR	VIRAL RNA	Severe acute respiratory syndrome coronavirus 2	Homo sapiens	ILLUMINA	2021-07-29	United States	North America	66	6926.53	7960	0.888172	207124171
SRR15546046	PRJNA731148	AMPLICON	SAMN20881235	SRX11844040	SARS-CoV-2/Human/USA/TN-CDC-ASC210234177/2021	Illumina NovaSeq 6000	PAIRED	RT-PCR	VIRAL RNA	Severe acute respiratory syndrome coronavirus 2	Homo sapiens	ILLUMINA	2021-07-29	United States	North America	51	6954.86	7825	0.997492	207971192
SRR15546048	PRJNA731148	AMPLICON	SAMN20881237	SRX11844038	SARS-CoV-2/Human/USA/TN-CDC-ASC210234175/2021	Illumina NovaSeq 6000	PAIRED	RT-PCR	VIRAL RNA	Severe acute respiratory syndrome coronavirus 2	Homo sapiens	ILLUMINA	2021-07-29	United States	North America	51	1198.42	1057	0.977293	35836442
SRR15546050	PRJNA731148	AMPLICON	SAMN20881239	SRX11844036	SARS-CoV-2/Human/USA/TN-CDC-ASC210234173/2021	Illumina NovaSeq 6000	PAIRED	RT-PCR	VIRAL RNA	Severe acute respiratory syndrome coronavirus 2	Homo sapiens	ILLUMINA	2021-07-29	United States	North America	54	2311.92	1660	0.972912	69133264
SRR15546051	PRJNA731148	AMPLICON	SAMN20881240	SRX11844035	SARS-CoV-2/Human/USA/TN-CDC-ASC210234172/2021	Illumina NovaSeq 6000	PAIRED	RT-PCR	VIRAL RNA	Severe acute respiratory syndrome coronavirus 2	Homo sapiens	ILLUMINA	2021-07-29	United States	North America	53	5253.04	5982	0.996857	157081789
SRR15546052	PRJNA731148	AMPLICON	SAMN20881241	SRX11844034	SARS-CoV-2/Human/USA/TN-CDC-ASC210234171/2021	Illumina NovaSeq 6000	PAIRED	RT-PCR	VIRAL RNA	Severe acute respiratory syndrome coronavirus 2	Homo sapiens	ILLUMINA	2021-07-29	United States	North America	52	7659	7970	0.997592	229027195
SRR15546053	PRJNA731148	AMPLICON	SAMN20872433	SRX11844033	SARS-CoV-2/Human/USA/TX-CDC-ASC210234170/2021	Illumina NovaSeq 6000	PAIRED	RT-PCR	VIRAL RNA	Severe acute respiratory syndrome coronavirus 2	Homo sapiens	ILLUMINA	2021-07-29	United States	North America	52	2473.52	2198	0.983915	73965663
SRR15546054	PRJNA731148	AMPLICON	SAMN20881242	SRX11844032	SARS-CoV-2/Human/USA/TN-CDC-ASC210234169/2021	Illumina NovaSeq 6000	PAIRED	RT-PCR	VIRAL RNA	Severe acute respiratory syndrome coronavirus 2	Homo sapiens	ILLUMINA	2021-07-29	United States	North America	54	7776.37	7975	0.997592	232536737
SRR15546055	PRJNA731148	AMPLICON	SAMN20881243	SRX11844031	SARS-CoV-2/Human/USA/TN-CDC-ASC210234168/2021	Illumina NovaSeq 6000	PAIRED	RT-PCR	VIRAL RNA	Severe acute respiratory syndrome coronavirus 2	Homo sapiens	ILLUMINA	2021-07-29	United States	North America	29	79.2886	0	0.0128081	2370967
SRR15546056	PRJNA731148	AMPLICON	SAMN20881244	SRX11844030	SARS-CoV-2/Human/USA/TN-CDC-ASC210234167/2021	Illumina NovaSeq 6000	PAIRED	RT-PCR	VIRAL RNA	Severe acute respiratory syndrome coronavirus 2	Homo sapiens	ILLUMINA	2021-07-29	United States	North America	47	7556.83	7958	0.997559	225971855
SRR15546057	PRJNA731148	AMPLICON	SAMN20881245	SRX11844029	SARS-CoV-2/Human/USA/TN-CDC-ASC210234166/2021	Illumina NovaSeq 6000	PAIRED	RT-PCR	VIRAL RNA	Severe acute respiratory syndrome coronavirus 2	Homo sapiens	ILLUMINA	2021-07-29	United States	North America	46	5110	5457	0.996355	152804228
SRR15546058	PRJNA731148	AMPLICON	SAMN20881246	SRX11844028	SARS-CoV-2/Human/USA/TN-CDC-ASC210234165/2021	Illumina NovaSeq 6000	PAIRED	RT-PCR	VIRAL RNA	Severe acute respiratory syndrome coronavirus 2	Homo sapiens	ILLUMINA	2021-07-29	United States	North America	51	7648.44	7965	0.998261	228711423
SRR15546059	PRJNA731148	AMPLICON	SAMN20881247	SRX11844027	SARS-CoV-2/Human/USA/TN-CDC-ASC210234164/2021	Illumina NovaSeq 6000	PAIRED	RT-PCR	VIRAL RNA	Severe acute respiratory syndrome coronavirus 2	Homo sapiens	ILLUMINA	2021-07-29	United States	North America	54	1478.89	1101	0.961409	44223333
SRR15546060	PRJNA731148	AMPLICON	SAMN20881248	SRX11844026	SARS-CoV-2/Human/USA/TN-CDC-ASC210234163/2021	Illumina NovaSeq 6000	PAIRED	RT-PCR	VIRAL RNA	Severe acute respiratory syndrome coronavirus 2	Homo sapiens	ILLUMINA	2021-07-29	United States	North America	49	7018.74	7878	0.994382	209881304
SRR15546061	PRJNA731148	AMPLICON	SAMN20883086	SRX11844025	SARS-CoV-2/Human/USA/MO-CDC-ASC210203426/2021	Illumina NovaSeq 6000	PAIRED	RT-PCR	VIRAL RNA	Severe acute respiratory syndrome coronavirus 2	Homo sapiens	ILLUMINA	2021-07-31	United States	North America	54	7332.93	7948	0.991038	219276652
SRR15546064	PRJNA731148	AMPLICON	SAMN20889365	SRX11844022	SARS-CoV-2/Human/USA/CA-CDC-ASC210203423/2021	Illumina NovaSeq 6000	PAIRED	RT-PCR	VIRAL RNA	Severe acute respiratory syndrome coronavirus 2	Homo sapiens	ILLUMINA	2021-07-31	United States	North America	50	7634.63	7969	0.997525	228298293
SRR15546070	PRJNA731148	AMPLICON	SAMN20889371	SRX11844016	SARS-CoV-2/Human/USA/CA-CDC-ASC210203417/2021	Illumina NovaSeq 6000	PAIRED	RT-PCR	VIRAL RNA	Severe acute respiratory syndrome coronavirus 2	Homo sapiens	ILLUMINA	2021-07-31	United States	North America	79	2185.25	867	0.761195	65345510
SRR15546073	PRJNA731148	AMPLICON	SAMN20887193	SRX11844013	SARS-CoV-2/Human/USA/FL-CDC-ASC210203414/2021	Illumina NovaSeq 6000	PAIRED	RT-PCR	VIRAL RNA	Severe acute respiratory syndrome coronavirus 2	Homo sapiens	ILLUMINA	2021-07-31	United States	North America	53	518.084	18	0.37538	15492268
SRR15546075	PRJNA731148	AMPLICON	SAMN20889375	SRX11844011	SARS-CoV-2/Human/USA/CA-CDC-ASC210203412/2021	Illumina NovaSeq 6000	PAIRED	RT-PCR	VIRAL RNA	Severe acute respiratory syndrome coronavirus 2	Homo sapiens	ILLUMINA	2021-07-31	United States	North America	53	3178.27	2409	0.903789	95039834
SRR15546076	PRJNA731148	AMPLICON	SAMN20889376	SRX11844010	SARS-CoV-2/Human/USA/CA-CDC-ASC210203411/2021	Illumina NovaSeq 6000	PAIRED	RT-PCR	VIRAL RNA	Severe acute respiratory syndrome coronavirus 2	Homo sapiens	ILLUMINA	2021-07-31	United States	North America	68	1002.29	462	0.719961	29971471
SRR15546077	PRJNA731148	AMPLICON	SAMN20889377	SRX11844009	SARS-CoV-2/Human/USA/CA-CDC-ASC210203410/2021	Illumina NovaSeq 6000	PAIRED	RT-PCR	VIRAL RNA	Severe acute respiratory syndrome coronavirus 2	Homo sapiens	ILLUMINA	2021-07-31	United States	North America	74	1025.96	540	0.823964	30679267
SRR15546078	PRJNA731148	AMPLICON	SAMN20889378	SRX11844008	SARS-CoV-2/Human/USA/CA-CDC-ASC210203409/2021	Illumina NovaSeq 6000	PAIRED	RT-PCR	VIRAL RNA	Severe acute respiratory syndrome coronavirus 2	Homo sapiens	ILLUMINA	2021-07-31	United States	North America	57	7172.86	7956	0.987058	214490164
SRR15546080	PRJNA731148	AMPLICON	SAMN20889380	SRX11844006	SARS-CoV-2/Human/USA/CA-CDC-ASC210203407/2021	Illumina NovaSeq 6000	PAIRED	RT-PCR	VIRAL RNA	Severe acute respiratory syndrome coronavirus 2	Homo sapiens	ILLUMINA	2021-07-31	United States	North America	51	7231.05	7953	0.987025	216230064
SRR15546082	PRJNA731148	AMPLICON	SAMN20889382	SRX11844004	SARS-CoV-2/Human/USA/CA-CDC-ASC210203405/2021	Illumina NovaSeq 6000	PAIRED	RT-PCR	VIRAL RNA	Severe acute respiratory syndrome coronavirus 2	Homo sapiens	ILLUMINA	2021-07-31	United States	North America	48	3566.28	3039	0.985754	106642587
SRR15546083	PRJNA731148	AMPLICON	SAMN20887194	SRX11844003	SARS-CoV-2/Human/USA/FL-CDC-ASC210203404/2021	Illumina NovaSeq 6000	PAIRED	RT-PCR	VIRAL RNA	Severe acute respiratory syndrome coronavirus 2	Homo sapiens	ILLUMINA	2021-07-31	United States	North America	54	7480.33	7968	0.997291	223684240
SRR15546085	PRJNA731148	AMPLICON	SAMN20882153	SRX11844001	SARS-CoV-2/Human/USA/TN-CDC-ASC210203402/2021	Illumina NovaSeq 6000	PAIRED	RT-PCR	VIRAL RNA	Severe acute respiratory syndrome coronavirus 2	Homo sapiens	ILLUMINA	2021-08-01	United States	North America	47	6809.36	7614	0.990135	203620331
SRR15546091	PRJNA731148	AMPLICON	SAMN20887195	SRX11843995	SARS-CoV-2/Human/USA/FL-CDC-ASC210203396/2021	Illumina NovaSeq 6000	PAIRED	RT-PCR	VIRAL RNA	Severe acute respiratory syndrome coronavirus 2	Homo sapiens	ILLUMINA	2021-07-31	United States	North America	75	2420.43	1281	0.824299	72378200
SRR15546092	PRJNA731148	AMPLICON	SAMN20882159	SRX11843994	SARS-CoV-2/Human/USA/TN-CDC-ASC210203395/2021	Illumina NovaSeq 6000	PAIRED	RT-PCR	VIRAL RNA	Severe acute respiratory syndrome coronavirus 2	Homo sapiens	ILLUMINA	2021-08-01	United States	North America	52	7774.75	7973	0.997559	232488475
SRR15546093	PRJNA731148	AMPLICON	SAMN20870441	SRX11843993	SARS-CoV-2/Human/USA/TX-CDC-ASC210236908/2021	Illumina NovaSeq 6000	PAIRED	RT-PCR	VIRAL RNA	Severe acute respiratory syndrome coronavirus 2	Homo sapiens	ILLUMINA	2021-07-29	United States	North America	51	7184.21	7886	0.994582	214829296
SRR15546094	PRJNA731148	AMPLICON	SAMN20884265	SRX11843992	SARS-CoV-2/Human/USA/GA-CDC-ASC210236907/2021	Illumina NovaSeq 6000	PAIRED	RT-PCR	VIRAL RNA	Severe acute respiratory syndrome coronavirus 2	Homo sapiens	ILLUMINA	2021-07-29	United States	North America	51	7142.9	7943	0.985888	213594284
SRR15546095	PRJNA731148	AMPLICON	SAMN20884266	SRX11843991	SARS-CoV-2/Human/USA/GA-CDC-ASC210236906/2021	Illumina NovaSeq 6000	PAIRED	RT-PCR	VIRAL RNA	Severe acute respiratory syndrome coronavirus 2	Homo sapiens	ILLUMINA	2021-07-29	United States	North America	50	7536.84	7970	0.994215	225374103
SRR15546096	PRJNA731148	AMPLICON	SAMN20884267	SRX11843990	SARS-CoV-2/Human/USA/GA-CDC-ASC210236905/2021	Illumina NovaSeq 6000	PAIRED	RT-PCR	VIRAL RNA	Severe acute respiratory syndrome coronavirus 2	Homo sapiens	ILLUMINA	2021-07-29	United States	North America	48	7447.01	7967	0.988697	222688056
SRR15546097	PRJNA731148	AMPLICON	SAMN20887850	SRX11843989	SARS-CoV-2/Human/USA/CA-CDC-ASC210236904/2021	Illumina NovaSeq 6000	PAIRED	RT-PCR	VIRAL RNA	Severe acute respiratory syndrome coronavirus 2	Homo sapiens	ILLUMINA	2021-07-29	United States	North America	59	7338.04	7955	0.986423	219429305
SRR15546100	PRJNA731148	AMPLICON	SAMN20884268	SRX11843986	SARS-CoV-2/Human/USA/GA-CDC-ASC210236901/2021	Illumina NovaSeq 6000	PAIRED	RT-PCR	VIRAL RNA	Severe acute respiratory syndrome coronavirus 2	Homo sapiens	ILLUMINA	2021-07-29	United States	North America	48	7663.67	7972	0.997525	229166767
SRR15546101	PRJNA731148	AMPLICON	SAMN20885087	SRX11843985	SARS-CoV-2/Human/USA/FL-CDC-ASC210236900/2021	Illumina NovaSeq 6000	PAIRED	RT-PCR	VIRAL RNA	Severe acute respiratory syndrome coronavirus 2	Homo sapiens	ILLUMINA	2021-07-28	United States	North America	50	7363.81	7919	0.997492	220200074
SRR15546102	PRJNA731148	AMPLICON	SAMN20870483	SRX11843984	SARS-CoV-2/Human/USA/TX-CDC-ASC210236899/2021	Illumina NovaSeq 6000	PAIRED	RT-PCR	VIRAL RNA	Severe acute respiratory syndrome coronavirus 2	Homo sapiens	ILLUMINA	2021-07-27	United States	North America	47	7545.81	7960	0.998595	225642457
SRR15546103	PRJNA731148	AMPLICON	SAMN20887851	SRX11843983	SARS-CoV-2/Human/USA/CA-CDC-ASC210236865/2021	Illumina NovaSeq 6000	PAIRED	RT-PCR	VIRAL RNA	Severe acute respiratory syndrome coronavirus 2	Homo sapiens	ILLUMINA	2021-07-29	United States	North America	20	65.9004	0	0.102465	1970620
SRR15546105	PRJNA731148	AMPLICON	SAMN20887853	SRX11843981	SARS-CoV-2/Human/USA/CA-CDC-ASC210236831/2021	Illumina NovaSeq 6000	PAIRED	RT-PCR	VIRAL RNA	Severe acute respiratory syndrome coronavirus 2	Homo sapiens	ILLUMINA	2021-07-29	United States	North America	11	7.13246	0	0.00327726	213282
SRR15546106	PRJNA731148	AMPLICON	SAMN20870502	SRX11843980	SARS-CoV-2/Human/USA/TX-CDC-ASC210236827/2021	Illumina NovaSeq 6000	PAIRED	RT-PCR	VIRAL RNA	Severe acute respiratory syndrome coronavirus 2	Homo sapiens	ILLUMINA	2021-07-29	United States	North America	99	4146.08	3868	0.886767	123980137
SRR15546107	PRJNA731148	AMPLICON	SAMN20883009	SRX11843979	SARS-CoV-2/Human/USA/MO-CDC-ASC210236815/2021	Illumina NovaSeq 6000	PAIRED	RT-PCR	VIRAL RNA	Severe acute respiratory syndrome coronavirus 2	Homo sapiens	ILLUMINA	2021-07-29	United States	North America	69	2358.22	954	0.79263	70517705
SRR15546108	PRJNA731148	AMPLICON	SAMN20887854	SRX11843978	SARS-CoV-2/Human/USA/CA-CDC-ASC210236794/2021	Illumina NovaSeq 6000	PAIRED	RT-PCR	VIRAL RNA	Severe acute respiratory syndrome coronavirus 2	Homo sapiens	ILLUMINA	2021-07-29	United States	North America	73	358.356	253	0.778517	10715928
SRR15546110	PRJNA731148	AMPLICON	SAMN20884034	SRX11843976	SARS-CoV-2/Human/USA/IN-CDC-ASC210236789/2021	Illumina NovaSeq 6000	PAIRED	RT-PCR	VIRAL RNA	Severe acute respiratory syndrome coronavirus 2	Homo sapiens	ILLUMINA	2021-07-29	United States	North America	60	7616.24	7968	0.998696	227748522
SRR15546111	PRJNA731148	AMPLICON	SAMN20881153	SRX11843975	SARS-CoV-2/Human/USA/TN-CDC-ASC210236788/2021	Illumina NovaSeq 6000	PAIRED	RT-PCR	VIRAL RNA	Severe acute respiratory syndrome coronavirus 2	Homo sapiens	ILLUMINA	2021-07-30	United States	North America	54	7637.31	7976	0.997425	228378617
SRR15546113	PRJNA731148	AMPLICON	SAMN20887857	SRX11843973	SARS-CoV-2/Human/USA/CA-CDC-ASC210236786/2021	Illumina NovaSeq 6000	PAIRED	RT-PCR	VIRAL RNA	Severe acute respiratory syndrome coronavirus 2	Homo sapiens	ILLUMINA	2021-07-29	United States	North America	48	7690.32	7977	0.998696	229963737
SRR15546114	PRJNA731148	AMPLICON	SAMN20887858	SRX11843972	SARS-CoV-2/Human/USA/CA-CDC-ASC210236785/2021	Illumina NovaSeq 6000	PAIRED	RT-PCR	VIRAL RNA	Severe acute respiratory syndrome coronavirus 2	Homo sapiens	ILLUMINA	2021-07-29	United States	North America	54	7028.96	7872	0.988162	210187079
SRR15546116	PRJNA731148	AMPLICON	SAMN20887860	SRX11843970	SARS-CoV-2/Human/USA/CA-CDC-ASC210236783/2021	Illumina NovaSeq 6000	PAIRED	RT-PCR	VIRAL RNA	Severe acute respiratory syndrome coronavirus 2	Homo sapiens	ILLUMINA	2021-07-29	United States	North America	47	5943.12	7861	0.985386	177717121
SRR15546117	PRJNA731148	AMPLICON	SAMN20889672	SRX11843969	SARS-CoV-2/Human/USA/AZ-CDC-ASC210236781/2021	Illumina NovaSeq 6000	PAIRED	RT-PCR	VIRAL RNA	Severe acute respiratory syndrome coronavirus 2	Homo sapiens	ILLUMINA	2021-07-29	United States	North America	62	4871.26	6961	0.94335	145665191
SRR15546119	PRJNA731148	AMPLICON	SAMN20887861	SRX11843967	SARS-CoV-2/Human/USA/CA-CDC-ASC210236777/2021	Illumina NovaSeq 6000	PAIRED	RT-PCR	VIRAL RNA	Severe acute respiratory syndrome coronavirus 2	Homo sapiens	ILLUMINA	2021-07-29	United States	North America	75	2140.39	242	0.536401	64004181
SRR15546122	PRJNA731148	AMPLICON	SAMN20887864	SRX11843964	SARS-CoV-2/Human/USA/CA-CDC-ASC210236773/2021	Illumina NovaSeq 6000	PAIRED	RT-PCR	VIRAL RNA	Severe acute respiratory syndrome coronavirus 2	Homo sapiens	ILLUMINA	2021-07-29	United States	North America	52	7057.22	7951	0.993412	211031949
SRR15546127	PRJNA731148	AMPLICON	SAMN20888349	SRX11844555	SARS-CoV-2/Human/USA/CA-CDC-ASC210234251/2021	Illumina NovaSeq 6000	PAIRED	RT-PCR	VIRAL RNA	Severe acute respiratory syndrome coronavirus 2	Homo sapiens	ILLUMINA	2021-07-29	United States	North America	51	4309.84	4279	0.984283	128877208
SRR15546128	PRJNA731148	AMPLICON	SAMN20888350	SRX11844554	SARS-CoV-2/Human/USA/CA-CDC-ASC210234250/2021	Illumina NovaSeq 6000	PAIRED	RT-PCR	VIRAL RNA	Severe acute respiratory syndrome coronavirus 2	Homo sapiens	ILLUMINA	2021-07-29	United States	North America	36	1326.08	10	0.415443	39653822
SRR15546129	PRJNA731148	AMPLICON	SAMN20888351	SRX11844553	SARS-CoV-2/Human/USA/CA-CDC-ASC210234249/2021	Illumina NovaSeq 6000	PAIRED	RT-PCR	VIRAL RNA	Severe acute respiratory syndrome coronavirus 2	Homo sapiens	ILLUMINA	2021-07-29	United States	North America	51	4059.33	3193	0.961542	121386279
SRR15546130	PRJNA731148	AMPLICON	SAMN20872429	SRX11844552	SARS-CoV-2/Human/USA/TX-CDC-ASC210234248/2021	Illumina NovaSeq 6000	PAIRED	RT-PCR	VIRAL RNA	Severe acute respiratory syndrome coronavirus 2	Homo sapiens	ILLUMINA	2021-07-29	United States	North America	52	5863.02	7560	0.970772	175321820
SRR15546131	PRJNA731148	AMPLICON	SAMN20888352	SRX11844551	SARS-CoV-2/Human/USA/CA-CDC-ASC210234247/2021	Illumina NovaSeq 6000	PAIRED	RT-PCR	VIRAL RNA	Severe acute respiratory syndrome coronavirus 2	Homo sapiens	ILLUMINA	2021-07-29	United States	North America	71	1184.61	386	0.772799	35423542
SRR15546135	PRJNA731148	AMPLICON	SAMN20884356	SRX11844547	SARS-CoV-2/Human/USA/GA-CDC-ASC210234243/2021	Illumina NovaSeq 6000	PAIRED	RT-PCR	VIRAL RNA	Severe acute respiratory syndrome coronavirus 2	Homo sapiens	ILLUMINA	2021-07-29	United States	North America	59	5477.16	6856	0.953082	163783429
SRR15546136	PRJNA731148	AMPLICON	SAMN20888354	SRX11844546	SARS-CoV-2/Human/USA/CA-CDC-ASC210234242/2021	Illumina NovaSeq 6000	PAIRED	RT-PCR	VIRAL RNA	Severe acute respiratory syndrome coronavirus 2	Homo sapiens	ILLUMINA	2021-07-29	United States	North America	55	6669.14	7929	0.986958	199427147
SRR15546138	PRJNA731148	AMPLICON	SAMN20888355	SRX11844544	SARS-CoV-2/Human/USA/CA-CDC-ASC210234240/2021	Illumina NovaSeq 6000	PAIRED	RT-PCR	VIRAL RNA	Severe acute respiratory syndrome coronavirus 2	Homo sapiens	ILLUMINA	2021-07-29	United States	North America	50	7438.08	7955	0.997157	222420886
SRR15546139	PRJNA731148	AMPLICON	SAMN20888356	SRX11844543	SARS-CoV-2/Human/USA/CA-CDC-ASC210234239/2021	Illumina NovaSeq 6000	PAIRED	RT-PCR	VIRAL RNA	Severe acute respiratory syndrome coronavirus 2	Homo sapiens	ILLUMINA	2021-07-28	United States	North America	53	7250.78	7926	0.998261	216820167
SRR15546140	PRJNA731148	AMPLICON	SAMN20888357	SRX11844542	SARS-CoV-2/Human/USA/CA-CDC-ASC210234238/2021	Illumina NovaSeq 6000	PAIRED	RT-PCR	VIRAL RNA	Severe acute respiratory syndrome coronavirus 2	Homo sapiens	ILLUMINA	2021-07-29	United States	North America	44	7268.73	7957	0.998328	217356799
SRR15546141	PRJNA731148	AMPLICON	SAMN20883041	SRX11844541	SARS-CoV-2/Human/USA/MO-CDC-ASC210234237/2021	Illumina NovaSeq 6000	PAIRED	RT-PCR	VIRAL RNA	Severe acute respiratory syndrome coronavirus 2	Homo sapiens	ILLUMINA	2021-07-29	United States	North America	45	7683.3	7976	0.998495	229753719
SRR15546143	PRJNA731148	AMPLICON	SAMN20885605	SRX11844539	SARS-CoV-2/Human/USA/FL-CDC-ASC210234235/2021	Illumina NovaSeq 6000	PAIRED	RT-PCR	VIRAL RNA	Severe acute respiratory syndrome coronavirus 2	Homo sapiens	ILLUMINA	2021-07-29	United States	North America	63	5388.24	6861	0.952045	161124594
SRR15546145	PRJNA731148	AMPLICON	SAMN20870103	SRX11844537	SARS-CoV-2/Human/USA/TX-CDC-ASC210237019/2021	Illumina NovaSeq 6000	PAIRED	RT-PCR	VIRAL RNA	Severe acute respiratory syndrome coronavirus 2	Homo sapiens	ILLUMINA	2021-07-29	United States	North America	52	5143.13	5685	0.979099	153794888
SRR15546146	PRJNA731148	AMPLICON	SAMN20870123	SRX11844536	SARS-CoV-2/Human/USA/TX-CDC-ASC210237018/2021	Illumina NovaSeq 6000	PAIRED	RT-PCR	VIRAL RNA	Severe acute respiratory syndrome coronavirus 2	Homo sapiens	ILLUMINA	2021-07-29	United States	North America	48	6794.45	7879	0.997458	203174369
SRR15546147	PRJNA731148	AMPLICON	SAMN20870141	SRX11844535	SARS-CoV-2/Human/USA/TX-CDC-ASC210237017/2021	Illumina NovaSeq 6000	PAIRED	RT-PCR	VIRAL RNA	Severe acute respiratory syndrome coronavirus 2	Homo sapiens	ILLUMINA	2021-07-29	United States	North America	53	5762.78	6735	0.98756	172324482
SRR15546150	PRJNA731148	AMPLICON	SAMN20884006	SRX11844532	SARS-CoV-2/Human/USA/KS-CDC-ASC210237014/2021	Illumina NovaSeq 6000	PAIRED	RT-PCR	VIRAL RNA	Severe acute respiratory syndrome coronavirus 2	Homo sapiens	ILLUMINA	2021-07-29	United States	North America	48	4624.66	4354	0.985286	138291350
SRR15546151	PRJNA731148	AMPLICON	SAMN20887819	SRX11844531	SARS-CoV-2/Human/USA/CA-CDC-ASC210237013/2021	Illumina NovaSeq 6000	PAIRED	RT-PCR	VIRAL RNA	Severe acute respiratory syndrome coronavirus 2	Homo sapiens	ILLUMINA	2021-07-29	United States	North America	50	6977.88	7879	0.997224	208659677
SRR15546154	PRJNA731148	AMPLICON	SAMN20883625	SRX11844528	SARS-CoV-2/Human/USA/MD-CDC-ASC210237009/2021	Illumina NovaSeq 6000	PAIRED	RT-PCR	VIRAL RNA	Severe acute respiratory syndrome coronavirus 2	Homo sapiens	ILLUMINA	2021-07-29	United States	North America	52	7288.12	7968	0.987459	217936771
SRR15546155	PRJNA731148	AMPLICON	SAMN20883626	SRX11844527	SARS-CoV-2/Human/USA/MD-CDC-ASC210237008/2021	Illumina NovaSeq 6000	PAIRED	RT-PCR	VIRAL RNA	Severe acute respiratory syndrome coronavirus 2	Homo sapiens	ILLUMINA	2021-07-29	United States	North America	87	1324.54	384	0.732669	39607753
SRR15546158	PRJNA731148	AMPLICON	SAMN20887822	SRX11844524	SARS-CoV-2/Human/USA/CA-CDC-ASC210237005/2021	Illumina NovaSeq 6000	PAIRED	RT-PCR	VIRAL RNA	Severe acute respiratory syndrome coronavirus 2	Homo sapiens	ILLUMINA	2021-07-29	United States	North America	51	7731.13	7975	0.997525	231183988
SRR15546159	PRJNA731148	AMPLICON	SAMN20889789	SRX11844523	SARS-CoV-2/Human/USA/AL-CDC-ASC210237004/2021	Illumina NovaSeq 6000	PAIRED	RT-PCR	VIRAL RNA	Severe acute respiratory syndrome coronavirus 2	Homo sapiens	ILLUMINA	2021-07-29	United States	North America	53	5549.61	6422	0.996455	165950025
SRR15546160	PRJNA731148	AMPLICON	SAMN20889790	SRX11844522	SARS-CoV-2/Human/USA/AL-CDC-ASC210237003/2021	Illumina NovaSeq 6000	PAIRED	RT-PCR	VIRAL RNA	Severe acute respiratory syndrome coronavirus 2	Homo sapiens	ILLUMINA	2021-07-29	United States	North America	50	4658.9	5020	0.988463	139315219
SRR15546163	PRJNA731148	AMPLICON	SAMN20870182	SRX11844519	SARS-CoV-2/Human/USA/TX-CDC-ASC210236990/2021	Illumina NovaSeq 6000	PAIRED	RT-PCR	VIRAL RNA	Severe acute respiratory syndrome coronavirus 2	Homo sapiens	ILLUMINA	2021-07-29	United States	North America	57	7429.99	7954	0.995753	222178865
SRR15546164	PRJNA731148	AMPLICON	SAMN20885076	SRX11844518	SARS-CoV-2/Human/USA/FL-CDC-ASC210236989/2021	Illumina NovaSeq 6000	PAIRED	RT-PCR	VIRAL RNA	Severe acute respiratory syndrome coronavirus 2	Homo sapiens	ILLUMINA	2021-07-29	United States	North America	51	7487.7	7966	0.996957	223904652
SRR15546165	PRJNA731148	AMPLICON	SAMN20885077	SRX11844517	SARS-CoV-2/Human/USA/FL-CDC-ASC210236988/2021	Illumina NovaSeq 6000	PAIRED	RT-PCR	VIRAL RNA	Severe acute respiratory syndrome coronavirus 2	Homo sapiens	ILLUMINA	2021-07-29	United States	North America	51	7585.59	7965	0.997492	226831814
SRR15546167	PRJNA731148	AMPLICON	SAMN20882385	SRX11844515	SARS-CoV-2/Human/USA/OR-CDC-ASC210236986/2021	Illumina NovaSeq 6000	PAIRED	RT-PCR	VIRAL RNA	Severe acute respiratory syndrome coronavirus 2	Homo sapiens	ILLUMINA	2021-07-29	United States	North America	51	7675.58	7974	0.993546	229522751
SRR15546168	PRJNA731148	AMPLICON	SAMN20870215	SRX11844514	SARS-CoV-2/Human/USA/TX-CDC-ASC210236985/2021	Illumina NovaSeq 6000	PAIRED	RT-PCR	VIRAL RNA	Severe acute respiratory syndrome coronavirus 2	Homo sapiens	ILLUMINA	2021-07-29	United States	North America	52	5849.95	7089	0.996756	174930965
SRR15546169	PRJNA731148	AMPLICON	SAMN20883973	SRX11844513	SARS-CoV-2/Human/USA/KY-CDC-ASC210236984/2021	Illumina NovaSeq 6000	PAIRED	RT-PCR	VIRAL RNA	Severe acute respiratory syndrome coronavirus 2	Homo sapiens	ILLUMINA	2021-07-29	United States	North America	81	2952.13	1927	0.846336	88277493
SRR15546170	PRJNA731148	AMPLICON	SAMN20887823	SRX11844512	SARS-CoV-2/Human/USA/CA-CDC-ASC210236983/2021	Illumina NovaSeq 6000	PAIRED	RT-PCR	VIRAL RNA	Severe acute respiratory syndrome coronavirus 2	Homo sapiens	ILLUMINA	2021-07-29	United States	North America	48	7561.54	7963	0.997224	226112687
SRR15546171	PRJNA731148	AMPLICON	SAMN20887824	SRX11844511	SARS-CoV-2/Human/USA/CA-CDC-ASC210236982/2021	Illumina NovaSeq 6000	PAIRED	RT-PCR	VIRAL RNA	Severe acute respiratory syndrome coronavirus 2	Homo sapiens	ILLUMINA	2021-07-29	United States	North America	52	7474.65	7970	0.993813	223514311
SRR15546172	PRJNA731148	AMPLICON	SAMN20887825	SRX11844510	SARS-CoV-2/Human/USA/CA-CDC-ASC210236981/2021	Illumina NovaSeq 6000	PAIRED	RT-PCR	VIRAL RNA	Severe acute respiratory syndrome coronavirus 2	Homo sapiens	ILLUMINA	2021-07-29	United States	North America	24	3220.95	2317	0.661138	96316032
SRR15546173	PRJNA731148	AMPLICON	SAMN20883008	SRX11844509	SARS-CoV-2/Human/USA/MO-CDC-ASC210236980/2021	Illumina NovaSeq 6000	PAIRED	RT-PCR	VIRAL RNA	Severe acute respiratory syndrome coronavirus 2	Homo sapiens	ILLUMINA	2021-07-28	United States	North America	55	2922.02	856	0.931144	87377243
SRR15546174	PRJNA731148	AMPLICON	SAMN20887826	SRX11844508	SARS-CoV-2/Human/USA/CA-CDC-ASC210236979/2021	Illumina NovaSeq 6000	PAIRED	RT-PCR	VIRAL RNA	Severe acute respiratory syndrome coronavirus 2	Homo sapiens	ILLUMINA	2021-07-29	United States	North America	49	6285.12	7225	0.987092	187943965
SRR15546177	PRJNA731148	AMPLICON	SAMN20881355	SRX11844505	SARS-CoV-2/Human/USA/TN-CDC-ASC210204993/2021	Illumina NovaSeq 6000	PAIRED	RT-PCR	VIRAL RNA	Severe acute respiratory syndrome coronavirus 2	Homo sapiens	ILLUMINA	2021-08-01	United States	North America	64	1099.75	127	0.52386	32885698
SRR15546178	PRJNA731148	AMPLICON	SAMN20881356	SRX11844504	SARS-CoV-2/Human/USA/TN-CDC-ASC210204992/2021	Illumina NovaSeq 6000	PAIRED	RT-PCR	VIRAL RNA	Severe acute respiratory syndrome coronavirus 2	Homo sapiens	ILLUMINA	2021-08-01	United States	North America	61	7663.94	7977	0.997291	229174688
SRR15546179	PRJNA731148	AMPLICON	SAMN20881357	SRX11844503	SARS-CoV-2/Human/USA/TN-CDC-ASC210204991/2021	Illumina NovaSeq 6000	PAIRED	RT-PCR	VIRAL RNA	Severe acute respiratory syndrome coronavirus 2	Homo sapiens	ILLUMINA	2021-08-01	United States	North America	56	5605.12	6301	0.989566	167610044
SRR15546180	PRJNA731148	AMPLICON	SAMN20881358	SRX11844502	SARS-CoV-2/Human/USA/TN-CDC-ASC210204989/2021	Illumina NovaSeq 6000	PAIRED	RT-PCR	VIRAL RNA	Severe acute respiratory syndrome coronavirus 2	Homo sapiens	ILLUMINA	2021-08-01	United States	North America	64	4047.01	3660	0.925325	121017883
SRR15546181	PRJNA731148	AMPLICON	SAMN20881359	SRX11844501	SARS-CoV-2/Human/USA/TN-CDC-ASC210204988/2021	Illumina NovaSeq 6000	PAIRED	RT-PCR	VIRAL RNA	Severe acute respiratory syndrome coronavirus 2	Homo sapiens	ILLUMINA	2021-08-01	United States	North America	58	7430.72	7927	0.990101	222200760
SRR15546183	PRJNA731148	AMPLICON	SAMN20881361	SRX11844499	SARS-CoV-2/Human/USA/TN-CDC-ASC210204986/2021	Illumina NovaSeq 6000	PAIRED	RT-PCR	VIRAL RNA	Severe acute respiratory syndrome coronavirus 2	Homo sapiens	ILLUMINA	2021-08-01	United States	North America	67	5577.5	7550	0.945089	166783999
SRR15546185	PRJNA731148	AMPLICON	SAMN20881363	SRX11844497	SARS-CoV-2/Human/USA/TN-CDC-ASC210204984/2021	Illumina NovaSeq 6000	PAIRED	RT-PCR	VIRAL RNA	Severe acute respiratory syndrome coronavirus 2	Homo sapiens	ILLUMINA	2021-08-01	United States	North America	57	7673.39	7972	0.997492	229457456
SRR15546187	PRJNA731148	AMPLICON	SAMN20886597	SRX11844495	SARS-CoV-2/Human/USA/FL-CDC-ASC210204982/2021	Illumina NovaSeq 6000	PAIRED	RT-PCR	VIRAL RNA	Severe acute respiratory syndrome coronavirus 2	Homo sapiens	ILLUMINA	2021-07-30	United States	North America	76	2837.19	1046	0.786075	84840464
SRR15546189	PRJNA731148	AMPLICON	SAMN20886599	SRX11844493	SARS-CoV-2/Human/USA/FL-CDC-ASC210204980/2021	Illumina NovaSeq 6000	PAIRED	RT-PCR	VIRAL RNA	Severe acute respiratory syndrome coronavirus 2	Homo sapiens	ILLUMINA	2021-07-30	United States	North America	81	3471.68	2578	0.90011	103813552
SRR15546190	PRJNA731148	AMPLICON	SAMN20883937	SRX11844492	SARS-CoV-2/Human/USA/LA-CDC-ASC210204979/2021	Illumina NovaSeq 6000	PAIRED	RT-PCR	VIRAL RNA	Severe acute respiratory syndrome coronavirus 2	Homo sapiens	ILLUMINA	2021-07-31	United States	North America	65	5045.15	6395	0.959436	150865268
SRR15546191	PRJNA731148	AMPLICON	SAMN20884160	SRX11844491	SARS-CoV-2/Human/USA/IL-CDC-ASC210204978/2021	Illumina NovaSeq 6000	PAIRED	RT-PCR	VIRAL RNA	Severe acute respiratory syndrome coronavirus 2	Homo sapiens	ILLUMINA	2021-08-01	United States	North America	68	7400.19	7952	0.993947	221287762
SRR15546193	PRJNA731148	AMPLICON	SAMN20883938	SRX11844489	SARS-CoV-2/Human/USA/LA-CDC-ASC210204976/2021	Illumina NovaSeq 6000	PAIRED	RT-PCR	VIRAL RNA	Severe acute respiratory syndrome coronavirus 2	Homo sapiens	ILLUMINA	2021-07-31	United States	North America	60	2044.28	1009	0.942614	61130239
SRR15546194	PRJNA731148	AMPLICON	SAMN20883939	SRX11844488	SARS-CoV-2/Human/USA/LA-CDC-ASC210204975/2021	Illumina NovaSeq 6000	PAIRED	RT-PCR	VIRAL RNA	Severe acute respiratory syndrome coronavirus 2	Homo sapiens	ILLUMINA	2021-07-31	United States	North America	57	7458.87	7942	0.997425	223042586
SRR15546195	PRJNA731148	AMPLICON	SAMN20872718	SRX11844487	SARS-CoV-2/Human/USA/TX-CDC-ASC210204974/2021	Illumina NovaSeq 6000	PAIRED	RT-PCR	VIRAL RNA	Severe acute respiratory syndrome coronavirus 2	Homo sapiens	ILLUMINA	2021-07-31	United States	North America	51	1854.49	1687	0.970337	55454772
SRR15546196	PRJNA731148	AMPLICON	SAMN20882435	SRX11844486	SARS-CoV-2/Human/USA/OR-CDC-ASC210204973/2021	Illumina NovaSeq 6000	PAIRED	RT-PCR	VIRAL RNA	Severe acute respiratory syndrome coronavirus 2	Homo sapiens	ILLUMINA	2021-07-31	United States	North America	50	7646.08	7970	0.998595	228640860
SRR15546197	PRJNA731148	AMPLICON	SAMN20881364	SRX11844485	SARS-CoV-2/Human/USA/TN-CDC-ASC210204971/2021	Illumina NovaSeq 6000	PAIRED	RT-PCR	VIRAL RNA	Severe acute respiratory syndrome coronavirus 2	Homo sapiens	ILLUMINA	2021-08-01	United States	North America	62	7697.16	7975	0.997659	230168050
SRR15546198	PRJNA731148	AMPLICON	SAMN20884811	SRX11844484	SARS-CoV-2/Human/USA/GA-CDC-ASC210204970/2021	Illumina NovaSeq 6000	PAIRED	RT-PCR	VIRAL RNA	Severe acute respiratory syndrome coronavirus 2	Homo sapiens	ILLUMINA	2021-07-31	United States	North America	55	7773.63	7979	0.997425	232454966
SRR15546199	PRJNA731148	AMPLICON	SAMN20884812	SRX11844483	SARS-CoV-2/Human/USA/GA-CDC-ASC210204969/2021	Illumina NovaSeq 6000	PAIRED	RT-PCR	VIRAL RNA	Severe acute respiratory syndrome coronavirus 2	Homo sapiens	ILLUMINA	2021-08-01	United States	North America	42	7428.05	7968	0.998595	222120872
SRR15546201	PRJNA731148	AMPLICON	SAMN20881365	SRX11844481	SARS-CoV-2/Human/USA/TN-CDC-ASC210204967/2021	Illumina NovaSeq 6000	PAIRED	RT-PCR	VIRAL RNA	Severe acute respiratory syndrome coronavirus 2	Homo sapiens	ILLUMINA	2021-08-01	United States	North America	59	5605.19	7745	0.961141	167612121
SRR15546204	PRJNA731148	AMPLICON	SAMN20884816	SRX11844478	SARS-CoV-2/Human/USA/GA-CDC-ASC210204964/2021	Illumina NovaSeq 6000	PAIRED	RT-PCR	VIRAL RNA	Severe acute respiratory syndrome coronavirus 2	Homo sapiens	ILLUMINA	2021-08-01	United States	North America	51	5539.51	7847	0.948433	165647876
SRR15546205	PRJNA731148	AMPLICON	SAMN20884817	SRX11844477	SARS-CoV-2/Human/USA/GA-CDC-ASC210204961/2021	Illumina NovaSeq 6000	PAIRED	RT-PCR	VIRAL RNA	Severe acute respiratory syndrome coronavirus 2	Homo sapiens	ILLUMINA	2021-08-01	United States	North America	75	4346.11	5672	0.813865	129961611
SRR15546207	PRJNA731148	AMPLICON	SAMN20881366	SRX11844475	SARS-CoV-2/Human/USA/TN-CDC-ASC210204956/2021	Illumina NovaSeq 6000	PAIRED	RT-PCR	VIRAL RNA	Severe acute respiratory syndrome coronavirus 2	Homo sapiens	ILLUMINA	2021-08-01	United States	North America	55	6534.64	7936	0.971107	195405395
SRR15546208	PRJNA731148	AMPLICON	SAMN20881367	SRX11844474	SARS-CoV-2/Human/USA/TN-CDC-ASC210204955/2021	Illumina NovaSeq 6000	PAIRED	RT-PCR	VIRAL RNA	Severe acute respiratory syndrome coronavirus 2	Homo sapiens	ILLUMINA	2021-08-01	United States	North America	54	6574.43	7624	0.991707	196595125
SRR15546210	PRJNA731148	AMPLICON	SAMN20887402	SRX11844472	SARS-CoV-2/Human/USA/FL-CDC-ASC210202609/2021	Illumina NovaSeq 6000	PAIRED	RT-PCR	VIRAL RNA	Severe acute respiratory syndrome coronavirus 2	Homo sapiens	ILLUMINA	2021-07-30	United States	North America	55	6710.17	7910	0.986423	200654318
SRR15546211	PRJNA731148	AMPLICON	SAMN20887403	SRX11844471	SARS-CoV-2/Human/USA/FL-CDC-ASC210202608/2021	Illumina NovaSeq 6000	PAIRED	RT-PCR	VIRAL RNA	Severe acute respiratory syndrome coronavirus 2	Homo sapiens	ILLUMINA	2021-07-30	United States	North America	73	925.844	403	0.777046	27685526
SRR15546212	PRJNA731148	AMPLICON	SAMN20882713	SRX11844470	SARS-CoV-2/Human/USA/NJ-CDC-ASC210202607/2021	Illumina NovaSeq 6000	PAIRED	RT-PCR	VIRAL RNA	Severe acute respiratory syndrome coronavirus 2	Homo sapiens	ILLUMINA	2021-07-30	United States	North America	56	6286.68	7837	0.983915	187990645
SRR15546214	PRJNA731148	AMPLICON	SAMN20872821	SRX11844468	SARS-CoV-2/Human/USA/TX-CDC-ASC210202605/2021	Illumina NovaSeq 6000	PAIRED	RT-PCR	VIRAL RNA	Severe acute respiratory syndrome coronavirus 2	Homo sapiens	ILLUMINA	2021-07-30	United States	North America	54	5930.58	7379	0.976123	177342224
SRR15546216	PRJNA731148	AMPLICON	SAMN20872823	SRX11844466	SARS-CoV-2/Human/USA/TX-CDC-ASC210202603/2021	Illumina NovaSeq 6000	PAIRED	RT-PCR	VIRAL RNA	Severe acute respiratory syndrome coronavirus 2	Homo sapiens	ILLUMINA	2021-07-30	United States	North America	61	5062.28	6555	0.954921	151377441
SRR15546217	PRJNA731148	AMPLICON	SAMN20869155	SRX11844465	SARS-CoV-2/Human/USA/WI-CDC-ASC210202602/2021	Illumina NovaSeq 6000	PAIRED	RT-PCR	VIRAL RNA	Severe acute respiratory syndrome coronavirus 2	Homo sapiens	ILLUMINA	2021-07-30	United States	North America	48	4030.59	3747	0.696385	120526791
SRR15546218	PRJNA731148	AMPLICON	SAMN20883601	SRX11844464	SARS-CoV-2/Human/USA/MI-CDC-ASC210202601/2021	Illumina NovaSeq 6000	PAIRED	RT-PCR	VIRAL RNA	Severe acute respiratory syndrome coronavirus 2	Homo sapiens	ILLUMINA	2021-07-30	United States	North America	56	7628.74	7971	0.998562	228122144
SRR15546219	PRJNA731148	AMPLICON	SAMN20884199	SRX11844463	SARS-CoV-2/Human/USA/IL-CDC-ASC210202600/2021	Illumina NovaSeq 6000	PAIRED	RT-PCR	VIRAL RNA	Severe acute respiratory syndrome coronavirus 2	Homo sapiens	ILLUMINA	2021-07-30	United States	North America	55	7576.63	7968	0.997492	226563881
SRR15546220	PRJNA731148	AMPLICON	SAMN20882926	SRX11844462	SARS-CoV-2/Human/USA/NC-CDC-ASC210202598/2021	Illumina NovaSeq 6000	PAIRED	RT-PCR	VIRAL RNA	Severe acute respiratory syndrome coronavirus 2	Homo sapiens	ILLUMINA	2021-07-30	United States	North America	90	3026.7	1574	0.811791	90507527
SRR15546221	PRJNA731148	AMPLICON	SAMN20882927	SRX11844461	SARS-CoV-2/Human/USA/NC-CDC-ASC210202597/2021	Illumina NovaSeq 6000	PAIRED	RT-PCR	VIRAL RNA	Severe acute respiratory syndrome coronavirus 2	Homo sapiens	ILLUMINA	2021-07-30	United States	North America	53	6517.9	7919	0.981039	194904774
SRR15546222	PRJNA731148	AMPLICON	SAMN20882928	SRX11844460	SARS-CoV-2/Human/USA/NC-CDC-ASC210202596/2021	Illumina NovaSeq 6000	PAIRED	RT-PCR	VIRAL RNA	Severe acute respiratory syndrome coronavirus 2	Homo sapiens	ILLUMINA	2021-07-30	United States	North America	50	6691.11	7908	0.985152	200084166
SRR15546225	PRJNA731148	AMPLICON	SAMN20883093	SRX11844457	SARS-CoV-2/Human/USA/MO-CDC-ASC210202593/2021	Illumina NovaSeq 6000	PAIRED	RT-PCR	VIRAL RNA	Severe acute respiratory syndrome coronavirus 2	Homo sapiens	ILLUMINA	2021-07-30	United States	North America	56	5101.87	6679	0.906163	152561207
SRR15546226	PRJNA731148	AMPLICON	SAMN20882274	SRX11844456	SARS-CoV-2/Human/USA/SC-CDC-ASC210202592/2021	Illumina NovaSeq 6000	PAIRED	RT-PCR	VIRAL RNA	Severe acute respiratory syndrome coronavirus 2	Homo sapiens	ILLUMINA	2021-07-30	United States	North America	63	7259.98	7966	0.986924	217095280
SRR15546230	PRJNA731148	AMPLICON	SAMN20882930	SRX11844452	SARS-CoV-2/Human/USA/NC-CDC-ASC210202588/2021	Illumina NovaSeq 6000	PAIRED	RT-PCR	VIRAL RNA	Severe acute respiratory syndrome coronavirus 2	Homo sapiens	ILLUMINA	2021-07-30	United States	North America	52	7449.78	7964	0.995586	222770846
SRR15546231	PRJNA731148	AMPLICON	SAMN20872824	SRX11844451	SARS-CoV-2/Human/USA/TX-CDC-ASC210202587/2021	Illumina NovaSeq 6000	PAIRED	RT-PCR	VIRAL RNA	Severe acute respiratory syndrome coronavirus 2	Homo sapiens	ILLUMINA	2021-07-29	United States	North America	50	7149.85	7876	0.992944	213802050
SRR15546232	PRJNA731148	AMPLICON	SAMN20882931	SRX11844450	SARS-CoV-2/Human/USA/NC-CDC-ASC210202586/2021	Illumina NovaSeq 6000	PAIRED	RT-PCR	VIRAL RNA	Severe acute respiratory syndrome coronavirus 2	Homo sapiens	ILLUMINA	2021-07-30	United States	North America	50	7354.79	7964	0.996087	219930386
SRR15546233	PRJNA731148	AMPLICON	SAMN20887405	SRX11844449	SARS-CoV-2/Human/USA/FL-CDC-ASC210202585/2021	Illumina NovaSeq 6000	PAIRED	RT-PCR	VIRAL RNA	Severe acute respiratory syndrome coronavirus 2	Homo sapiens	ILLUMINA	2021-07-30	United States	North America	56	6418	7901	0.983647	191917536
SRR15546235	PRJNA731148	AMPLICON	SAMN20887407	SRX11844447	SARS-CoV-2/Human/USA/FL-CDC-ASC210202583/2021	Illumina NovaSeq 6000	PAIRED	RT-PCR	VIRAL RNA	Severe acute respiratory syndrome coronavirus 2	Homo sapiens	ILLUMINA	2021-07-30	United States	North America	67	1404.59	530	0.705381	42001432
SRR15546236	PRJNA731148	AMPLICON	SAMN20883783	SRX11844446	SARS-CoV-2/Human/USA/MA-CDC-ASC210202582/2021	Illumina NovaSeq 6000	PAIRED	RT-PCR	VIRAL RNA	Severe acute respiratory syndrome coronavirus 2	Homo sapiens	ILLUMINA	2021-07-30	United States	North America	53	2475.51	2091	0.96181	74025168
SRR15546238	PRJNA731148	AMPLICON	SAMN20882714	SRX11844444	SARS-CoV-2/Human/USA/NJ-CDC-ASC210202580/2021	Illumina NovaSeq 6000	PAIRED	RT-PCR	VIRAL RNA	Severe acute respiratory syndrome coronavirus 2	Homo sapiens	ILLUMINA	2021-07-30	United States	North America	52	7096.68	7875	0.995753	212212094
SRR15546239	PRJNA731148	AMPLICON	SAMN20872825	SRX11844443	SARS-CoV-2/Human/USA/TX-CDC-ASC210202579/2021	Illumina NovaSeq 6000	PAIRED	RT-PCR	VIRAL RNA	Severe acute respiratory syndrome coronavirus 2	Homo sapiens	ILLUMINA	2021-07-30	United States	North America	51	7553.25	7965	0.995118	225864711
SRR15546240	PRJNA731148	AMPLICON	SAMN20887688	SRX11844442	SARS-CoV-2/Human/USA/CO-CDC-ASC210202578/2021	Illumina NovaSeq 6000	PAIRED	RT-PCR	VIRAL RNA	Severe acute respiratory syndrome coronavirus 2	Homo sapiens	ILLUMINA	2021-07-30	United States	North America	48	7516.23	7967	0.997091	224757867
SRR15546241	PRJNA731148	AMPLICON	SAMN20887185	SRX11844441	SARS-CoV-2/Human/USA/FL-CDC-ASC210203498/2021	Illumina NovaSeq 6000	PAIRED	RT-PCR	VIRAL RNA	Severe acute respiratory syndrome coronavirus 2	Homo sapiens	ILLUMINA	2021-07-30	United States	North America	59	4120.67	4057	0.940976	123220515
SRR15546243	PRJNA731148	AMPLICON	SAMN20887186	SRX11844439	SARS-CoV-2/Human/USA/FL-CDC-ASC210203495/2021	Illumina NovaSeq 6000	PAIRED	RT-PCR	VIRAL RNA	Severe acute respiratory syndrome coronavirus 2	Homo sapiens	ILLUMINA	2021-07-30	United States	North America	71	2000.05	567	0.685249	59807628
SRR15546244	PRJNA731148	AMPLICON	SAMN20869148	SRX11844438	SARS-CoV-2/Human/USA/WI-CDC-ASC210203494/2021	Illumina NovaSeq 6000	PAIRED	RT-PCR	VIRAL RNA	Severe acute respiratory syndrome coronavirus 2	Homo sapiens	ILLUMINA	2021-07-31	United States	North America	58	5632.67	7394	0.974852	168433871
SRR15546245	PRJNA731148	AMPLICON	SAMN20883081	SRX11844437	SARS-CoV-2/Human/USA/MO-CDC-ASC210203493/2021	Illumina NovaSeq 6000	PAIRED	RT-PCR	VIRAL RNA	Severe acute respiratory syndrome coronavirus 2	Homo sapiens	ILLUMINA	2021-07-31	United States	North America	63	5574.13	7480	0.979099	166683227
SRR15546246	PRJNA731148	AMPLICON	SAMN20889347	SRX11844436	SARS-CoV-2/Human/USA/CA-CDC-ASC210203492/2021	Illumina NovaSeq 6000	PAIRED	RT-PCR	VIRAL RNA	Severe acute respiratory syndrome coronavirus 2	Homo sapiens	ILLUMINA	2021-07-31	United States	North America	75	2104.41	945	0.750527	62928028
SRR15546247	PRJNA731148	AMPLICON	SAMN20889348	SRX11844435	SARS-CoV-2/Human/USA/CA-CDC-ASC210203491/2021	Illumina NovaSeq 6000	PAIRED	RT-PCR	VIRAL RNA	Severe acute respiratory syndrome coronavirus 2	Homo sapiens	ILLUMINA	2021-07-31	United States	North America	60	1923.84	577	0.691402	57528731
SRR15546249	PRJNA731148	AMPLICON	SAMN20882699	SRX11844433	SARS-CoV-2/Human/USA/NJ-CDC-ASC210203489/2021	Illumina NovaSeq 6000	PAIRED	RT-PCR	VIRAL RNA	Severe acute respiratory syndrome coronavirus 2	Homo sapiens	ILLUMINA	2021-07-31	United States	North America	48	7483.82	7961	0.995753	223788707
SRR15546250	PRJNA731148	AMPLICON	SAMN20882521	SRX11844432	SARS-CoV-2/Human/USA/OH-CDC-ASC210203488/2021	Illumina NovaSeq 6000	PAIRED	RT-PCR	VIRAL RNA	Severe acute respiratory syndrome coronavirus 2	Homo sapiens	ILLUMINA	2021-07-31	United States	North America	87	3726.02	3171	0.879745	111419264
SRR15546251	PRJNA731148	AMPLICON	SAMN20869149	SRX11844431	SARS-CoV-2/Human/USA/WI-CDC-ASC210203487/2021	Illumina NovaSeq 6000	PAIRED	RT-PCR	VIRAL RNA	Severe acute respiratory syndrome coronavirus 2	Homo sapiens	ILLUMINA	2021-07-31	United States	North America	69	3918.44	3620	0.906765	117173067
SRR15546253	PRJNA731148	AMPLICON	SAMN20883083	SRX11844429	SARS-CoV-2/Human/USA/MO-CDC-ASC210203485/2021	Illumina NovaSeq 6000	PAIRED	RT-PCR	VIRAL RNA	Severe acute respiratory syndrome coronavirus 2	Homo sapiens	ILLUMINA	2021-07-31	United States	North America	49	6006.49	7795	0.961074	179612098
SRR15546254	PRJNA731148	AMPLICON	SAMN20883084	SRX11844428	SARS-CoV-2/Human/USA/MO-CDC-ASC210203483/2021	Illumina NovaSeq 6000	PAIRED	RT-PCR	VIRAL RNA	Severe acute respiratory syndrome coronavirus 2	Homo sapiens	ILLUMINA	2021-07-31	United States	North America	45	7564.69	7959	0.997224	226206867
SRR15546255	PRJNA731148	AMPLICON	SAMN20882700	SRX11844427	SARS-CoV-2/Human/USA/NJ-CDC-ASC210203482/2021	Illumina NovaSeq 6000	PAIRED	RT-PCR	VIRAL RNA	Severe acute respiratory syndrome coronavirus 2	Homo sapiens	ILLUMINA	2021-07-31	United States	North America	52	7536.58	7961	0.997458	225366453
SRR15546257	PRJNA731148	AMPLICON	SAMN20882701	SRX11844425	SARS-CoV-2/Human/USA/NJ-CDC-ASC210203480/2021	Illumina NovaSeq 6000	PAIRED	RT-PCR	VIRAL RNA	Severe acute respiratory syndrome coronavirus 2	Homo sapiens	ILLUMINA	2021-07-31	United States	North America	55	6148.91	7412	0.973447	183870749
SRR15546259	PRJNA731148	AMPLICON	SAMN20884056	SRX11844423	SARS-CoV-2/Human/USA/IN-CDC-ASC210203477/2021	Illumina NovaSeq 6000	PAIRED	RT-PCR	VIRAL RNA	Severe acute respiratory syndrome coronavirus 2	Homo sapiens	ILLUMINA	2021-07-31	United States	North America	57	7230.3	7953	0.99679	216207604
SRR15546260	PRJNA731148	AMPLICON	SAMN20882523	SRX11844422	SARS-CoV-2/Human/USA/OH-CDC-ASC210203475/2021	Illumina NovaSeq 6000	PAIRED	RT-PCR	VIRAL RNA	Severe acute respiratory syndrome coronavirus 2	Homo sapiens	ILLUMINA	2021-07-31	United States	North America	64	3927.73	3647	0.905829	117450942
SRR15546261	PRJNA731148	AMPLICON	SAMN20883085	SRX11844421	SARS-CoV-2/Human/USA/MO-CDC-ASC210203474/2021	Illumina NovaSeq 6000	PAIRED	RT-PCR	VIRAL RNA	Severe acute respiratory syndrome coronavirus 2	Homo sapiens	ILLUMINA	2021-07-31	United States	North America	50	7696.12	7975	0.998629	230136991
SRR15546263	PRJNA731148	AMPLICON	SAMN20884172	SRX11844419	SARS-CoV-2/Human/USA/IL-CDC-ASC210203472/2021	Illumina NovaSeq 6000	PAIRED	RT-PCR	VIRAL RNA	Severe acute respiratory syndrome coronavirus 2	Homo sapiens	ILLUMINA	2021-07-31	United States	North America	49	7664.58	7971	0.997492	229194001
SRR15546264	PRJNA731148	AMPLICON	SAMN20889349	SRX11844418	SARS-CoV-2/Human/USA/CA-CDC-ASC210203471/2021	Illumina NovaSeq 6000	PAIRED	RT-PCR	VIRAL RNA	Severe acute respiratory syndrome coronavirus 2	Homo sapiens	ILLUMINA	2021-07-31	United States	North America	52	7648.72	7974	0.997492	228719658
SRR15546266	PRJNA731148	AMPLICON	SAMN20884872	SRX11844416	SARS-CoV-2/Human/USA/GA-CDC-ASC210203469/2021	Illumina NovaSeq 6000	PAIRED	RT-PCR	VIRAL RNA	Severe acute respiratory syndrome coronavirus 2	Homo sapiens	ILLUMINA	2021-07-31	United States	North America	50	7616.17	7972	0.99689	227746454
SRR15546267	PRJNA731148	AMPLICON	SAMN20883949	SRX11844415	SARS-CoV-2/Human/USA/LA-CDC-ASC210203468/2021	Illumina NovaSeq 6000	PAIRED	RT-PCR	VIRAL RNA	Severe acute respiratory syndrome coronavirus 2	Homo sapiens	ILLUMINA	2021-07-31	United States	North America	49	7490.91	7964	0.995753	224000781
SRR15546268	PRJNA731148	AMPLICON	SAMN20884873	SRX11844414	SARS-CoV-2/Human/USA/GA-CDC-ASC210203467/2021	Illumina NovaSeq 6000	PAIRED	RT-PCR	VIRAL RNA	Severe acute respiratory syndrome coronavirus 2	Homo sapiens	ILLUMINA	2021-07-31	United States	North America	51	7467.25	7964	0.993445	223293136
SRR15546269	PRJNA731148	AMPLICON	SAMN20884173	SRX11844413	SARS-CoV-2/Human/USA/IL-CDC-ASC210203466/2021	Illumina NovaSeq 6000	PAIRED	RT-PCR	VIRAL RNA	Severe acute respiratory syndrome coronavirus 2	Homo sapiens	ILLUMINA	2021-07-31	United States	North America	49	7522.83	7969	0.998529	224955234
SRR15546270	PRJNA731148	AMPLICON	SAMN20884874	SRX11844412	SARS-CoV-2/Human/USA/GA-CDC-ASC210203465/2021	Illumina NovaSeq 6000	PAIRED	RT-PCR	VIRAL RNA	Severe acute respiratory syndrome coronavirus 2	Homo sapiens	ILLUMINA	2021-07-31	United States	North America	51	7418.87	7967	0.994449	221846363
SRR15546271	PRJNA731148	AMPLICON	SAMN20884875	SRX11844411	SARS-CoV-2/Human/USA/GA-CDC-ASC210203464/2021	Illumina NovaSeq 6000	PAIRED	RT-PCR	VIRAL RNA	Severe acute respiratory syndrome coronavirus 2	Homo sapiens	ILLUMINA	2021-07-31	United States	North America	54	6785.36	7929	0.982778	202902664
SRR15546273	PRJNA731148	AMPLICON	SAMN20887829	SRX11844409	SARS-CoV-2/Human/USA/CA-CDC-ASC210236976/2021	Illumina NovaSeq 6000	PAIRED	RT-PCR	VIRAL RNA	Severe acute respiratory syndrome coronavirus 2	Homo sapiens	ILLUMINA	2021-07-29	United States	North America	48	7506.13	7966	0.997157	224455726
SRR15546274	PRJNA731148	AMPLICON	SAMN20885078	SRX11844408	SARS-CoV-2/Human/USA/FL-CDC-ASC210236975/2021	Illumina NovaSeq 6000	PAIRED	RT-PCR	VIRAL RNA	Severe acute respiratory syndrome coronavirus 2	Homo sapiens	ILLUMINA	2021-07-29	United States	North America	34	1073	24	0.442263	32085918
SRR15546275	PRJNA731148	AMPLICON	SAMN20889669	SRX11844407	SARS-CoV-2/Human/USA/AZ-CDC-ASC210236973/2021	Illumina NovaSeq 6000	PAIRED	RT-PCR	VIRAL RNA	Severe acute respiratory syndrome coronavirus 2	Homo sapiens	ILLUMINA	2021-07-29	United States	North America	37	608.109	34	0.364278	18184293
SRR15546276	PRJNA731148	AMPLICON	SAMN20882386	SRX11844406	SARS-CoV-2/Human/USA/OR-CDC-ASC210236972/2021	Illumina NovaSeq 6000	PAIRED	RT-PCR	VIRAL RNA	Severe acute respiratory syndrome coronavirus 2	Homo sapiens	ILLUMINA	2021-07-29	United States	North America	48	7488.15	7971	0.995753	223918089
SRR15546277	PRJNA731148	AMPLICON	SAMN20870233	SRX11844405	SARS-CoV-2/Human/USA/TX-CDC-ASC210236971/2021	Illumina NovaSeq 6000	PAIRED	RT-PCR	VIRAL RNA	Severe acute respiratory syndrome coronavirus 2	Homo sapiens	ILLUMINA	2021-07-29	United States	North America	61	7172.89	7958	0.981942	214491053
SRR15546278	PRJNA731148	AMPLICON	SAMN20885079	SRX11844404	SARS-CoV-2/Human/USA/FL-CDC-ASC210236970/2021	Illumina NovaSeq 6000	PAIRED	RT-PCR	VIRAL RNA	Severe acute respiratory syndrome coronavirus 2	Homo sapiens	ILLUMINA	2021-07-29	United States	North America	51	7533.01	7967	0.994315	225259651
SRR15546279	PRJNA731148	AMPLICON	SAMN20885080	SRX11844403	SARS-CoV-2/Human/USA/FL-CDC-ASC210236969/2021	Illumina NovaSeq 6000	PAIRED	RT-PCR	VIRAL RNA	Severe acute respiratory syndrome coronavirus 2	Homo sapiens	ILLUMINA	2021-07-29	United States	North America	83	4683.16	5713	0.922182	140040530
SRR15546281	PRJNA731148	AMPLICON	SAMN20885082	SRX11844401	SARS-CoV-2/Human/USA/FL-CDC-ASC210236967/2021	Illumina NovaSeq 6000	PAIRED	RT-PCR	VIRAL RNA	Severe acute respiratory syndrome coronavirus 2	Homo sapiens	ILLUMINA	2021-07-29	United States	North America	55	7400.08	7965	0.992877	221284623
SRR15546282	PRJNA731148	AMPLICON	SAMN20885083	SRX11844400	SARS-CoV-2/Human/USA/FL-CDC-ASC210236966/2021	Illumina NovaSeq 6000	PAIRED	RT-PCR	VIRAL RNA	Severe acute respiratory syndrome coronavirus 2	Homo sapiens	ILLUMINA	2021-07-28	United States	North America	55	6816.3	7747	0.994716	203827696
SRR15546283	PRJNA731148	AMPLICON	SAMN20885084	SRX11844399	SARS-CoV-2/Human/USA/FL-CDC-ASC210236965/2021	Illumina NovaSeq 6000	PAIRED	RT-PCR	VIRAL RNA	Severe acute respiratory syndrome coronavirus 2	Homo sapiens	ILLUMINA	2021-07-29	United States	North America	48	7639.63	7970	0.998662	228447980
SRR15546284	PRJNA731148	AMPLICON	SAMN20889670	SRX11844398	SARS-CoV-2/Human/USA/AZ-CDC-ASC210236964/2021	Illumina NovaSeq 6000	PAIRED	RT-PCR	VIRAL RNA	Severe acute respiratory syndrome coronavirus 2	Homo sapiens	ILLUMINA	2021-07-28	United States	North America	53	6276.58	7319	0.990034	187688514
SRR15546285	PRJNA731148	AMPLICON	SAMN20889671	SRX11844397	SARS-CoV-2/Human/USA/AZ-CDC-ASC210236963/2021	Illumina NovaSeq 6000	PAIRED	RT-PCR	VIRAL RNA	Severe acute respiratory syndrome coronavirus 2	Homo sapiens	ILLUMINA	2021-07-29	United States	North America	52	7319.16	7952	0.988663	218864985
SRR15546287	PRJNA731148	AMPLICON	SAMN20870252	SRX11844395	SARS-CoV-2/Human/USA/TX-CDC-ASC210236961/2021	Illumina NovaSeq 6000	PAIRED	RT-PCR	VIRAL RNA	Severe acute respiratory syndrome coronavirus 2	Homo sapiens	ILLUMINA	2021-07-29	United States	North America	75	2193.05	984	0.857305	65578730
SRR15546288	PRJNA731148	AMPLICON	SAMN20887830	SRX11844394	SARS-CoV-2/Human/USA/CA-CDC-ASC210236960/2021	Illumina NovaSeq 6000	PAIRED	RT-PCR	VIRAL RNA	Severe acute respiratory syndrome coronavirus 2	Homo sapiens	ILLUMINA	2021-07-29	United States	North America	69	6566.56	7914	0.979434	196359736
SRR15546289	PRJNA731148	AMPLICON	SAMN20887831	SRX11844393	SARS-CoV-2/Human/USA/CA-CDC-ASC210236959/2021	Illumina NovaSeq 6000	PAIRED	RT-PCR	VIRAL RNA	Severe acute respiratory syndrome coronavirus 2	Homo sapiens	ILLUMINA	2021-07-29	United States	North America	66	5874.32	7283	0.973013	175659748
SRR15546292	PRJNA731148	AMPLICON	SAMN20869189	SRX11844390	SARS-CoV-2/Human/USA/UT-CDC-ASC210236956/2021	Illumina NovaSeq 6000	PAIRED	RT-PCR	VIRAL RNA	Severe acute respiratory syndrome coronavirus 2	Homo sapiens	ILLUMINA	2021-07-29	United States	North America	56	5334.25	6451	0.986724	159509946
SRR15546294	PRJNA731148	AMPLICON	SAMN20887833	SRX11844388	SARS-CoV-2/Human/USA/CA-CDC-ASC210236954/2021	Illumina NovaSeq 6000	PAIRED	RT-PCR	VIRAL RNA	Severe acute respiratory syndrome coronavirus 2	Homo sapiens	ILLUMINA	2021-07-29	United States	North America	51	4534.51	4751	0.987158	135595378
SRR15546295	PRJNA731148	AMPLICON	SAMN20869191	SRX11844387	SARS-CoV-2/Human/USA/UT-CDC-ASC210236953/2021	Illumina NovaSeq 6000	PAIRED	RT-PCR	VIRAL RNA	Severe acute respiratory syndrome coronavirus 2	Homo sapiens	ILLUMINA	2021-07-29	United States	North America	53	7621.29	7964	0.997559	227899419
SRR15546296	PRJNA731148	AMPLICON	SAMN20882218	SRX11844386	SARS-CoV-2/Human/USA/SD-CDC-ASC210236950/2021	Illumina NovaSeq 6000	PAIRED	RT-PCR	VIRAL RNA	Severe acute respiratory syndrome coronavirus 2	Homo sapiens	ILLUMINA	2021-07-29	United States	North America	44	4581.11	4425	0.992141	136988814
SRR15546298	PRJNA731148	AMPLICON	SAMN20870270	SRX11844384	SARS-CoV-2/Human/USA/TX-CDC-ASC210236948/2021	Illumina NovaSeq 6000	PAIRED	RT-PCR	VIRAL RNA	Severe acute respiratory syndrome coronavirus 2	Homo sapiens	ILLUMINA	2021-07-29	United States	North America	53	7443.78	7961	0.997191	222591401
SRR15546302	PRJNA731148	AMPLICON	SAMN20887834	SRX11844380	SARS-CoV-2/Human/USA/CA-CDC-ASC210236944/2021	Illumina NovaSeq 6000	PAIRED	RT-PCR	VIRAL RNA	Severe acute respiratory syndrome coronavirus 2	Homo sapiens	ILLUMINA	2021-07-29	United States	North America	52	6957.92	7910	0.967762	208062814
SRR15546304	PRJNA731148	AMPLICON	SAMN20887836	SRX11844378	SARS-CoV-2/Human/USA/CA-CDC-ASC210236942/2021	Illumina NovaSeq 6000	PAIRED	RT-PCR	VIRAL RNA	Severe acute respiratory syndrome coronavirus 2	Homo sapiens	ILLUMINA	2021-07-29	United States	North America	48	7498	7952	0.997492	224212679
SRR15546305	PRJNA731148	AMPLICON	SAMN20885607	SRX11844377	SARS-CoV-2/Human/USA/FL-CDC-ASC210234232/2021	Illumina NovaSeq 6000	PAIRED	RT-PCR	VIRAL RNA	Severe acute respiratory syndrome coronavirus 2	Homo sapiens	ILLUMINA	2021-07-29	United States	North America	60	4180.99	3506	0.971775	125024204
SRR15546306	PRJNA731148	AMPLICON	SAMN20885608	SRX11844376	SARS-CoV-2/Human/USA/FL-CDC-ASC210234231/2021	Illumina NovaSeq 6000	PAIRED	RT-PCR	VIRAL RNA	Severe acute respiratory syndrome coronavirus 2	Homo sapiens	ILLUMINA	2021-07-29	United States	North America	55	5686.03	6461	0.980035	170029228
SRR15546307	PRJNA731148	AMPLICON	SAMN20885609	SRX11844375	SARS-CoV-2/Human/USA/FL-CDC-ASC210234230/2021	Illumina NovaSeq 6000	PAIRED	RT-PCR	VIRAL RNA	Severe acute respiratory syndrome coronavirus 2	Homo sapiens	ILLUMINA	2021-07-29	United States	North America	54	7110.64	7962	0.99689	212629564
SRR15546308	PRJNA731148	AMPLICON	SAMN20881228	SRX11844374	SARS-CoV-2/Human/USA/TN-CDC-ASC210234229/2021	Illumina NovaSeq 6000	PAIRED	RT-PCR	VIRAL RNA	Severe acute respiratory syndrome coronavirus 2	Homo sapiens	ILLUMINA	2021-07-28	United States	North America	54	6322.45	7890	0.964585	189060359
SRR15546309	PRJNA731148	AMPLICON	SAMN20882502	SRX11844373	SARS-CoV-2/Human/USA/OH-CDC-ASC210234228/2021	Illumina NovaSeq 6000	PAIRED	RT-PCR	VIRAL RNA	Severe acute respiratory syndrome coronavirus 2	Homo sapiens	ILLUMINA	2021-07-29	United States	North America	53	6818.29	7829	0.990402	203887447
SRR15546310	PRJNA731148	AMPLICON	SAMN20885610	SRX11844372	SARS-CoV-2/Human/USA/FL-CDC-ASC210234227/2021	Illumina NovaSeq 6000	PAIRED	RT-PCR	VIRAL RNA	Severe acute respiratory syndrome coronavirus 2	Homo sapiens	ILLUMINA	2021-07-29	United States	North America	61	6127.37	7525	0.990034	183226778
SRR15546311	PRJNA731148	AMPLICON	SAMN20884217	SRX11844371	SARS-CoV-2/Human/USA/ID-CDC-ASC210234226/2021	Illumina NovaSeq 6000	PAIRED	RT-PCR	VIRAL RNA	Severe acute respiratory syndrome coronavirus 2	Homo sapiens	ILLUMINA	2021-07-29	United States	North America	51	7615.38	7975	0.998595	227722649
SRR15546312	PRJNA731148	AMPLICON	SAMN20885611	SRX11844370	SARS-CoV-2/Human/USA/FL-CDC-ASC210234225/2021	Illumina NovaSeq 6000	PAIRED	RT-PCR	VIRAL RNA	Severe acute respiratory syndrome coronavirus 2	Homo sapiens	ILLUMINA	2021-07-29	United States	North America	49	3728.87	3194	0.987058	111504465
SRR15546313	PRJNA731148	AMPLICON	SAMN20885612	SRX11844369	SARS-CoV-2/Human/USA/FL-CDC-ASC210234224/2021	Illumina NovaSeq 6000	PAIRED	RT-PCR	VIRAL RNA	Severe acute respiratory syndrome coronavirus 2	Homo sapiens	ILLUMINA	2021-07-29	United States	North America	53	7278.04	7941	0.995753	217635108
SRR15546315	PRJNA731148	AMPLICON	SAMN20882236	SRX11844367	SARS-CoV-2/Human/USA/SC-CDC-ASC210234222/2021	Illumina NovaSeq 6000	PAIRED	RT-PCR	VIRAL RNA	Severe acute respiratory syndrome coronavirus 2	Homo sapiens	ILLUMINA	2021-07-29	United States	North America	53	4926.32	5235	0.974116	147311779
SRR15546316	PRJNA731148	AMPLICON	SAMN20884102	SRX11844366	SARS-CoV-2/Human/USA/IL-CDC-ASC210234221/2021	Illumina NovaSeq 6000	PAIRED	RT-PCR	VIRAL RNA	Severe acute respiratory syndrome coronavirus 2	Homo sapiens	ILLUMINA	2021-07-29	United States	North America	51	6939.93	7937	0.985888	207524654
SRR15546317	PRJNA731148	AMPLICON	SAMN20888359	SRX11844365	SARS-CoV-2/Human/USA/CA-CDC-ASC210234220/2021	Illumina NovaSeq 6000	PAIRED	RT-PCR	VIRAL RNA	Severe acute respiratory syndrome coronavirus 2	Homo sapiens	ILLUMINA	2021-07-29	United States	North America	6	228.236	0	0.032271	6824936
SRR15546320	PRJNA731148	AMPLICON	SAMN20884103	SRX11844362	SARS-CoV-2/Human/USA/IL-CDC-ASC210234217/2021	Illumina NovaSeq 6000	PAIRED	RT-PCR	VIRAL RNA	Severe acute respiratory syndrome coronavirus 2	Homo sapiens	ILLUMINA	2021-07-29	United States	North America	48	7468.76	7950	0.99786	223338307
SRR15546323	PRJNA731148	AMPLICON	SAMN20884105	SRX11844359	SARS-CoV-2/Human/USA/IL-CDC-ASC210234214/2021	Illumina NovaSeq 6000	PAIRED	RT-PCR	VIRAL RNA	Severe acute respiratory syndrome coronavirus 2	Homo sapiens	ILLUMINA	2021-07-29	United States	North America	49	6077.49	7027	0.989767	181735319
SRR15546324	PRJNA731148	AMPLICON	SAMN20885614	SRX11844358	SARS-CoV-2/Human/USA/FL-CDC-ASC210234213/2021	Illumina NovaSeq 6000	PAIRED	RT-PCR	VIRAL RNA	Severe acute respiratory syndrome coronavirus 2	Homo sapiens	ILLUMINA	2021-07-29	United States	North America	47	6677.82	7885	0.995653	199686975
SRR15546325	PRJNA731148	AMPLICON	SAMN20888362	SRX11844357	SARS-CoV-2/Human/USA/CA-CDC-ASC210234212/2021	Illumina NovaSeq 6000	PAIRED	RT-PCR	VIRAL RNA	Severe acute respiratory syndrome coronavirus 2	Homo sapiens	ILLUMINA	2021-07-29	United States	North America	48	7242.2	7960	0.994248	216563596
SRR15546327	PRJNA731148	AMPLICON	SAMN20885616	SRX11844355	SARS-CoV-2/Human/USA/FL-CDC-ASC210234209/2021	Illumina NovaSeq 6000	PAIRED	RT-PCR	VIRAL RNA	Severe acute respiratory syndrome coronavirus 2	Homo sapiens	ILLUMINA	2021-07-29	United States	North America	99	3144.27	1738	0.845969	94023112
SRR15546328	PRJNA731148	AMPLICON	SAMN20882534	SRX11844354	SARS-CoV-2/Human/USA/NY-CDC-ASC210234207/2021	Illumina NovaSeq 6000	PAIRED	RT-PCR	VIRAL RNA	Severe acute respiratory syndrome coronavirus 2	Homo sapiens	ILLUMINA	2021-07-29	United States	North America	52	5604.06	7292	0.952379	167578154
SRR15546329	PRJNA731148	AMPLICON	SAMN20885617	SRX11844353	SARS-CoV-2/Human/USA/FL-CDC-ASC210234206/2021	Illumina NovaSeq 6000	PAIRED	RT-PCR	VIRAL RNA	Severe acute respiratory syndrome coronavirus 2	Homo sapiens	ILLUMINA	2021-07-29	United States	North America	55	7170.51	7965	0.995452	214419627
SRR15546331	PRJNA731148	AMPLICON	SAMN20885619	SRX11844351	SARS-CoV-2/Human/USA/FL-CDC-ASC210234204/2021	Illumina NovaSeq 6000	PAIRED	RT-PCR	VIRAL RNA	Severe acute respiratory syndrome coronavirus 2	Homo sapiens	ILLUMINA	2021-07-29	United States	North America	50	3070.8	1993	0.91944	91826086
SRR15546333	PRJNA731148	AMPLICON	SAMN20872431	SRX11844349	SARS-CoV-2/Human/USA/TX-CDC-ASC210234202/2021	Illumina NovaSeq 6000	PAIRED	RT-PCR	VIRAL RNA	Severe acute respiratory syndrome coronavirus 2	Homo sapiens	ILLUMINA	2021-07-29	United States	North America	56	4884	5692	0.933886	146046172
SRR15546335	PRJNA731148	AMPLICON	SAMN20888363	SRX11844347	SARS-CoV-2/Human/USA/CA-CDC-ASC210234200/2021	Illumina NovaSeq 6000	PAIRED	RT-PCR	VIRAL RNA	Severe acute respiratory syndrome coronavirus 2	Homo sapiens	ILLUMINA	2021-07-29	United States	North America	62	3176.27	1454	0.84035	94980039
SRR15546336	PRJNA731148	AMPLICON	SAMN20888364	SRX11844346	SARS-CoV-2/Human/USA/CA-CDC-ASC210234198/2021	Illumina NovaSeq 6000	PAIRED	RT-PCR	VIRAL RNA	Severe acute respiratory syndrome coronavirus 2	Homo sapiens	ILLUMINA	2021-07-29	United States	North America	49	7382.45	7961	0.991539	220757517
SRR15546339	PRJNA731148	AMPLICON	SAMN20886060	SRX11844343	SARS-CoV-2/Human/USA/FL-CDC-ASC210232189/2021	Illumina NovaSeq 6000	PAIRED	RT-PCR	VIRAL RNA	Severe acute respiratory syndrome coronavirus 2	Homo sapiens	ILLUMINA	2021-07-28	United States	North America	52	6927.81	7778	0.997258	207162224
SRR15546340	PRJNA731148	AMPLICON	SAMN20886061	SRX11844342	SARS-CoV-2/Human/USA/FL-CDC-ASC210232188/2021	Illumina NovaSeq 6000	PAIRED	RT-PCR	VIRAL RNA	Severe acute respiratory syndrome coronavirus 2	Homo sapiens	ILLUMINA	2021-07-28	United States	North America	54	7457.84	7952	0.992208	223011923
SRR15546341	PRJNA731148	AMPLICON	SAMN20886062	SRX11844341	SARS-CoV-2/Human/USA/FL-CDC-ASC210232187/2021	Illumina NovaSeq 6000	PAIRED	RT-PCR	VIRAL RNA	Severe acute respiratory syndrome coronavirus 2	Homo sapiens	ILLUMINA	2021-07-28	United States	North America	64	2229.48	904	0.738588	66668200
SRR15546342	PRJNA731148	AMPLICON	SAMN20886063	SRX11844340	SARS-CoV-2/Human/USA/FL-CDC-ASC210232186/2021	Illumina NovaSeq 6000	PAIRED	RT-PCR	VIRAL RNA	Severe acute respiratory syndrome coronavirus 2	Homo sapiens	ILLUMINA	2021-07-28	United States	North America	54	7053.64	7898	0.986322	210925086
SRR15546344	PRJNA731148	AMPLICON	SAMN20886065	SRX11844338	SARS-CoV-2/Human/USA/FL-CDC-ASC210232183/2021	Illumina NovaSeq 6000	PAIRED	RT-PCR	VIRAL RNA	Severe acute respiratory syndrome coronavirus 2	Homo sapiens	ILLUMINA	2021-07-28	United States	North America	54	3837.32	3407	0.949035	114747468
SRR15546345	PRJNA731148	AMPLICON	SAMN20872615	SRX11844337	SARS-CoV-2/Human/USA/TX-CDC-ASC210232182/2021	Illumina NovaSeq 6000	PAIRED	RT-PCR	VIRAL RNA	Severe acute respiratory syndrome coronavirus 2	Homo sapiens	ILLUMINA	2021-07-28	United States	North America	48	7528.07	7951	0.997191	225111922
SRR15546346	PRJNA731148	AMPLICON	SAMN20872616	SRX11844336	SARS-CoV-2/Human/USA/TX-CDC-ASC210232181/2021	Illumina NovaSeq 6000	PAIRED	RT-PCR	VIRAL RNA	Severe acute respiratory syndrome coronavirus 2	Homo sapiens	ILLUMINA	2021-07-28	United States	North America	53	7411.64	7929	0.998328	221630324
SRR15546347	PRJNA731148	AMPLICON	SAMN20872617	SRX11844335	SARS-CoV-2/Human/USA/TX-CDC-ASC210232180/2021	Illumina NovaSeq 6000	PAIRED	RT-PCR	VIRAL RNA	Severe acute respiratory syndrome coronavirus 2	Homo sapiens	ILLUMINA	2021-07-28	United States	North America	72	4752.28	5289	0.950239	142107297
SRR15546348	PRJNA731148	AMPLICON	SAMN20872618	SRX11844334	SARS-CoV-2/Human/USA/TX-CDC-ASC210232179/2021	Illumina NovaSeq 6000	PAIRED	RT-PCR	VIRAL RNA	Severe acute respiratory syndrome coronavirus 2	Homo sapiens	ILLUMINA	2021-07-28	United States	North America	52	7237.51	7925	0.987727	216423354
SRR15546349	PRJNA731148	AMPLICON	SAMN20883589	SRX11844333	SARS-CoV-2/Human/USA/MI-CDC-ASC210232178/2021	Illumina NovaSeq 6000	PAIRED	RT-PCR	VIRAL RNA	Severe acute respiratory syndrome coronavirus 2	Homo sapiens	ILLUMINA	2021-07-28	United States	North America	48	7366.98	7947	0.993078	220294874
SRR15546350	PRJNA731148	AMPLICON	SAMN20886066	SRX11844332	SARS-CoV-2/Human/USA/FL-CDC-ASC210232163/2021	Illumina NovaSeq 6000	PAIRED	RT-PCR	VIRAL RNA	Severe acute respiratory syndrome coronavirus 2	Homo sapiens	ILLUMINA	2021-07-28	United States	North America	51	6288.55	7648	0.9692	188046401
SRR15546351	PRJNA731148	AMPLICON	SAMN20886067	SRX11844331	SARS-CoV-2/Human/USA/FL-CDC-ASC210232162/2021	Illumina NovaSeq 6000	PAIRED	RT-PCR	VIRAL RNA	Severe acute respiratory syndrome coronavirus 2	Homo sapiens	ILLUMINA	2021-07-28	United States	North America	52	7549.31	7958	0.997191	225747013
SRR15546352	PRJNA731148	AMPLICON	SAMN20886068	SRX11844330	SARS-CoV-2/Human/USA/FL-CDC-ASC210232161/2021	Illumina NovaSeq 6000	PAIRED	RT-PCR	VIRAL RNA	Severe acute respiratory syndrome coronavirus 2	Homo sapiens	ILLUMINA	2021-07-28	United States	North America	52	6799.36	7707	0.985888	203321275
SRR15546355	PRJNA731148	AMPLICON	SAMN20886071	SRX11844327	SARS-CoV-2/Human/USA/FL-CDC-ASC210232157/2021	Illumina NovaSeq 6000	PAIRED	RT-PCR	VIRAL RNA	Severe acute respiratory syndrome coronavirus 2	Homo sapiens	ILLUMINA	2021-07-28	United States	North America	52	7540.9	7933	0.997592	225495657
SRR15546356	PRJNA731148	AMPLICON	SAMN20886072	SRX11844326	SARS-CoV-2/Human/USA/FL-CDC-ASC210232156/2021	Illumina NovaSeq 6000	PAIRED	RT-PCR	VIRAL RNA	Severe acute respiratory syndrome coronavirus 2	Homo sapiens	ILLUMINA	2021-07-28	United States	North America	57	5622.84	7219	0.949905	168139895
SRR15546357	PRJNA731148	AMPLICON	SAMN20886073	SRX11844325	SARS-CoV-2/Human/USA/FL-CDC-ASC210232155/2021	Illumina NovaSeq 6000	PAIRED	RT-PCR	VIRAL RNA	Severe acute respiratory syndrome coronavirus 2	Homo sapiens	ILLUMINA	2021-07-28	United States	North America	55	4467.11	4502	0.9382	133579930
SRR15546358	PRJNA731148	AMPLICON	SAMN20886074	SRX11844324	SARS-CoV-2/Human/USA/FL-CDC-ASC210232151/2021	Illumina NovaSeq 6000	PAIRED	RT-PCR	VIRAL RNA	Severe acute respiratory syndrome coronavirus 2	Homo sapiens	ILLUMINA	2021-07-28	United States	North America	55	7175.61	7878	0.997157	214572197
SRR15546359	PRJNA731148	AMPLICON	SAMN20886075	SRX11844323	SARS-CoV-2/Human/USA/FL-CDC-ASC210232150/2021	Illumina NovaSeq 6000	PAIRED	RT-PCR	VIRAL RNA	Severe acute respiratory syndrome coronavirus 2	Homo sapiens	ILLUMINA	2021-07-28	United States	North America	53	7327.58	7924	0.995954	219116505
SRR15546361	PRJNA731148	AMPLICON	SAMN20886077	SRX11844321	SARS-CoV-2/Human/USA/FL-CDC-ASC210232148/2021	Illumina NovaSeq 6000	PAIRED	RT-PCR	VIRAL RNA	Severe acute respiratory syndrome coronavirus 2	Homo sapiens	ILLUMINA	2021-07-28	United States	North America	52	6879.42	7781	0.985888	205715269
SRR15546362	PRJNA731148	AMPLICON	SAMN20886078	SRX11844320	SARS-CoV-2/Human/USA/FL-CDC-ASC210232147/2021	Illumina NovaSeq 6000	PAIRED	RT-PCR	VIRAL RNA	Severe acute respiratory syndrome coronavirus 2	Homo sapiens	ILLUMINA	2021-07-28	United States	North America	48	4155.42	3787	0.976457	124259447
SRR15546363	PRJNA731148	AMPLICON	SAMN20872619	SRX11844319	SARS-CoV-2/Human/USA/TX-CDC-ASC210232146/2021	Illumina NovaSeq 6000	PAIRED	RT-PCR	VIRAL RNA	Severe acute respiratory syndrome coronavirus 2	Homo sapiens	ILLUMINA	2021-07-28	United States	North America	51	6852.48	7757	0.987393	204909695
SRR15546364	PRJNA731148	AMPLICON	SAMN20886079	SRX11844318	SARS-CoV-2/Human/USA/FL-CDC-ASC210232145/2021	Illumina NovaSeq 6000	PAIRED	RT-PCR	VIRAL RNA	Severe acute respiratory syndrome coronavirus 2	Homo sapiens	ILLUMINA	2021-07-28	United States	North America	51	6462.97	7515	0.978531	193262143
SRR15546365	PRJNA731148	AMPLICON	SAMN20886080	SRX11844317	SARS-CoV-2/Human/USA/FL-CDC-ASC210232143/2021	Illumina NovaSeq 6000	PAIRED	RT-PCR	VIRAL RNA	Severe acute respiratory syndrome coronavirus 2	Homo sapiens	ILLUMINA	2021-07-28	United States	North America	46	5784.45	6596	0.987058	172972456
SRR15546366	PRJNA731148	AMPLICON	SAMN20886081	SRX11844316	SARS-CoV-2/Human/USA/FL-CDC-ASC210232142/2021	Illumina NovaSeq 6000	PAIRED	RT-PCR	VIRAL RNA	Severe acute respiratory syndrome coronavirus 2	Homo sapiens	ILLUMINA	2021-07-28	United States	North America	51	7061.54	7807	0.992944	211161207
SRR15546370	PRJNA731148	AMPLICON	SAMN20886085	SRX11844312	SARS-CoV-2/Human/USA/FL-CDC-ASC210232138/2021	Illumina NovaSeq 6000	PAIRED	RT-PCR	VIRAL RNA	Severe acute respiratory syndrome coronavirus 2	Homo sapiens	ILLUMINA	2021-07-28	United States	North America	45	6675.63	7824	0.993914	199621288
SRR15546371	PRJNA731148	AMPLICON	SAMN20886086	SRX11844311	SARS-CoV-2/Human/USA/FL-CDC-ASC210232137/2021	Illumina NovaSeq 6000	PAIRED	RT-PCR	VIRAL RNA	Severe acute respiratory syndrome coronavirus 2	Homo sapiens	ILLUMINA	2021-07-28	United States	North America	50	5097.5	6240	0.968766	152430488
SRR15546372	PRJNA731148	AMPLICON	SAMN20886087	SRX11844310	SARS-CoV-2/Human/USA/FL-CDC-ASC210232136/2021	Illumina NovaSeq 6000	PAIRED	RT-PCR	VIRAL RNA	Severe acute respiratory syndrome coronavirus 2	Homo sapiens	ILLUMINA	2021-07-28	United States	North America	45	1309.7	882	0.923452	39163999
SRR15546373	PRJNA731148	AMPLICON	SAMN20886088	SRX11844309	SARS-CoV-2/Human/USA/FL-CDC-ASC210232135/2021	Illumina NovaSeq 6000	PAIRED	RT-PCR	VIRAL RNA	Severe acute respiratory syndrome coronavirus 2	Homo sapiens	ILLUMINA	2021-07-28	United States	North America	50	7277.15	7864	0.997492	217608600
SRR15546376	PRJNA731148	AMPLICON	SAMN20886091	SRX11844306	SARS-CoV-2/Human/USA/FL-CDC-ASC210232132/2021	Illumina NovaSeq 6000	PAIRED	RT-PCR	VIRAL RNA	Severe acute respiratory syndrome coronavirus 2	Homo sapiens	ILLUMINA	2021-07-28	United States	North America	63	7649	7957	0.997425	228728060
SRR15546377	PRJNA731148	AMPLICON	SAMN20886092	SRX11844305	SARS-CoV-2/Human/USA/FL-CDC-ASC210232131/2021	Illumina NovaSeq 6000	PAIRED	RT-PCR	VIRAL RNA	Severe acute respiratory syndrome coronavirus 2	Homo sapiens	ILLUMINA	2021-07-28	United States	North America	44	7679.01	7950	0.998428	229625437
SRR15546379	PRJNA731148	AMPLICON	SAMN20884762	SRX11844303	SARS-CoV-2/Human/USA/GA-CDC-ASC210232129/2021	Illumina NovaSeq 6000	PAIRED	RT-PCR	VIRAL RNA	Severe acute respiratory syndrome coronavirus 2	Homo sapiens	ILLUMINA	2021-07-28	United States	North America	52	1662.29	1265	0.967261	49707476
SRR15546381	PRJNA731148	AMPLICON	SAMN20872620	SRX11844301	SARS-CoV-2/Human/USA/TX-CDC-ASC210232127/2021	Illumina NovaSeq 6000	PAIRED	RT-PCR	VIRAL RNA	Severe acute respiratory syndrome coronavirus 2	Homo sapiens	ILLUMINA	2021-07-28	United States	North America	46	7230.87	7933	0.997057	216224558
SRR15546382	PRJNA731148	AMPLICON	SAMN20872621	SRX11844300	SARS-CoV-2/Human/USA/TX-CDC-ASC210232126/2021	Illumina NovaSeq 6000	PAIRED	RT-PCR	VIRAL RNA	Severe acute respiratory syndrome coronavirus 2	Homo sapiens	ILLUMINA	2021-07-28	United States	North America	50	7381.7	7923	0.998662	220734951
SRR15546383	PRJNA731148	AMPLICON	SAMN20872622	SRX11844299	SARS-CoV-2/Human/USA/TX-CDC-ASC210232125/2021	Illumina NovaSeq 6000	PAIRED	RT-PCR	VIRAL RNA	Severe acute respiratory syndrome coronavirus 2	Homo sapiens	ILLUMINA	2021-07-28	United States	North America	54	830.696	338	0.776745	24840307
SRR15546384	PRJNA731148	AMPLICON	SAMN20886094	SRX11844298	SARS-CoV-2/Human/USA/FL-CDC-ASC210232124/2021	Illumina NovaSeq 6000	PAIRED	RT-PCR	VIRAL RNA	Severe acute respiratory syndrome coronavirus 2	Homo sapiens	ILLUMINA	2021-07-28	United States	North America	129	2689.37	1414	0.872521	80420199
SRR15546388	PRJNA731148	AMPLICON	SAMN20886098	SRX11844294	SARS-CoV-2/Human/USA/FL-CDC-ASC210232120/2021	Illumina NovaSeq 6000	PAIRED	RT-PCR	VIRAL RNA	Severe acute respiratory syndrome coronavirus 2	Homo sapiens	ILLUMINA	2021-07-28	United States	North America	57	3936.69	3464	0.933451	117718857
SRR15546391	PRJNA731148	AMPLICON	SAMN20886100	SRX11844291	SARS-CoV-2/Human/USA/FL-CDC-ASC210232116/2021	Illumina NovaSeq 6000	PAIRED	RT-PCR	VIRAL RNA	Severe acute respiratory syndrome coronavirus 2	Homo sapiens	ILLUMINA	2021-07-28	United States	North America	61	7333.2	7951	0.997927	219284682
SRR15546392	PRJNA731148	AMPLICON	SAMN20882245	SRX11844290	SARS-CoV-2/Human/USA/SC-CDC-ASC210232115/2021	Illumina NovaSeq 6000	PAIRED	RT-PCR	VIRAL RNA	Severe acute respiratory syndrome coronavirus 2	Homo sapiens	ILLUMINA	2021-07-28	United States	North America	51	7227.22	7866	0.997358	216115588
SRR15546393	PRJNA731148	AMPLICON	SAMN20882746	SRX11844289	SARS-CoV-2/Human/USA/NE-CDC-ASC210232114/2021	Illumina NovaSeq 6000	PAIRED	RT-PCR	VIRAL RNA	Severe acute respiratory syndrome coronavirus 2	Homo sapiens	ILLUMINA	2021-07-28	United States	North America	56	4539.81	4973	0.874528	135753989
SRR15546395	PRJNA731148	AMPLICON	SAMN20872624	SRX11844287	SARS-CoV-2/Human/USA/TX-CDC-ASC210232111/2021	Illumina NovaSeq 6000	PAIRED	RT-PCR	VIRAL RNA	Severe acute respiratory syndrome coronavirus 2	Homo sapiens	ILLUMINA	2021-07-28	United States	North America	50	7084.34	7876	0.993412	211843047
SRR15546396	PRJNA731148	AMPLICON	SAMN20872625	SRX11844286	SARS-CoV-2/Human/USA/TX-CDC-ASC210232110/2021	Illumina NovaSeq 6000	PAIRED	RT-PCR	VIRAL RNA	Severe acute respiratory syndrome coronavirus 2	Homo sapiens	ILLUMINA	2021-07-28	United States	North America	47	7150.09	7851	0.997392	213809279
SRR15546397	PRJNA731148	AMPLICON	SAMN20872626	SRX11844285	SARS-CoV-2/Human/USA/TX-CDC-ASC210232109/2021	Illumina NovaSeq 6000	PAIRED	RT-PCR	VIRAL RNA	Severe acute respiratory syndrome coronavirus 2	Homo sapiens	ILLUMINA	2021-07-28	United States	North America	57	7228.04	7887	0.995753	216139986
SRR15546398	PRJNA731148	AMPLICON	SAMN20883660	SRX11844284	SARS-CoV-2/Human/USA/MD-CDC-ASC210232108/2021	Illumina NovaSeq 6000	PAIRED	RT-PCR	VIRAL RNA	Severe acute respiratory syndrome coronavirus 2	Homo sapiens	ILLUMINA	2021-07-28	United States	North America	81	3419.81	2284	0.886433	102262668
SRR15546399	PRJNA731148	AMPLICON	SAMN20872627	SRX11844283	SARS-CoV-2/Human/USA/TX-CDC-ASC210232107/2021	Illumina NovaSeq 6000	PAIRED	RT-PCR	VIRAL RNA	Severe acute respiratory syndrome coronavirus 2	Homo sapiens	ILLUMINA	2021-07-28	United States	North America	49	5524.21	6357	0.969267	165190524
SRR15546401	PRJNA731148	AMPLICON	SAMN20884120	SRX11844281	SARS-CoV-2/Human/USA/IL-CDC-ASC210233220/2021	Illumina NovaSeq 6000	PAIRED	RT-PCR	VIRAL RNA	Severe acute respiratory syndrome coronavirus 2	Homo sapiens	ILLUMINA	2021-07-28	United States	North America	77	5479.81	7163	0.949336	163862825
SRR15546403	PRJNA731148	AMPLICON	SAMN20872520	SRX11844279	SARS-CoV-2/Human/USA/TX-CDC-ASC210233218/2021	Illumina NovaSeq 6000	PAIRED	RT-PCR	VIRAL RNA	Severe acute respiratory syndrome coronavirus 2	Homo sapiens	ILLUMINA	2021-07-28	United States	North America	56	6352.5	7897	0.840785	189958735
SRR15546404	PRJNA731148	AMPLICON	SAMN20884044	SRX11844278	SARS-CoV-2/Human/USA/IN-CDC-ASC210233216/2021	Illumina NovaSeq 6000	PAIRED	RT-PCR	VIRAL RNA	Severe acute respiratory syndrome coronavirus 2	Homo sapiens	ILLUMINA	2021-07-28	United States	North America	56	4053.28	3494	0.924121	121205114
SRR15546405	PRJNA731148	AMPLICON	SAMN20888589	SRX11844277	SARS-CoV-2/Human/USA/CA-CDC-ASC210233215/2021	Illumina NovaSeq 6000	PAIRED	RT-PCR	VIRAL RNA	Severe acute respiratory syndrome coronavirus 2	Homo sapiens	ILLUMINA	2021-07-28	United States	North America	54	7325.39	7915	0.998529	219051176
SRR15546407	PRJNA731148	AMPLICON	SAMN20872521	SRX11844275	SARS-CoV-2/Human/USA/TX-CDC-ASC210233211/2021	Illumina NovaSeq 6000	PAIRED	RT-PCR	VIRAL RNA	Severe acute respiratory syndrome coronavirus 2	Homo sapiens	ILLUMINA	2021-07-28	United States	North America	60	1733.2	454	0.797445	51827873
SRR15546408	PRJNA731148	AMPLICON	SAMN20888590	SRX11844274	SARS-CoV-2/Human/USA/CA-CDC-ASC210233209/2021	Illumina NovaSeq 6000	PAIRED	RT-PCR	VIRAL RNA	Severe acute respiratory syndrome coronavirus 2	Homo sapiens	ILLUMINA	2021-07-27	United States	North America	50	7209.82	7885	0.997392	215595221
SRR15546409	PRJNA731148	AMPLICON	SAMN20872522	SRX11844273	SARS-CoV-2/Human/USA/TX-CDC-ASC210233208/2021	Illumina NovaSeq 6000	PAIRED	RT-PCR	VIRAL RNA	Severe acute respiratory syndrome coronavirus 2	Homo sapiens	ILLUMINA	2021-07-28	United States	North America	54	7189.22	7908	0.983346	214979125
SRR15546410	PRJNA731148	AMPLICON	SAMN20888591	SRX11844272	SARS-CoV-2/Human/USA/CA-CDC-ASC210233207/2021	Illumina NovaSeq 6000	PAIRED	RT-PCR	VIRAL RNA	Severe acute respiratory syndrome coronavirus 2	Homo sapiens	ILLUMINA	2021-07-28	United States	North America	61	5644.91	7322	0.952045	168799792
SRR15546412	PRJNA731148	AMPLICON	SAMN20888593	SRX11844270	SARS-CoV-2/Human/USA/CA-CDC-ASC210233204/2021	Illumina NovaSeq 6000	PAIRED	RT-PCR	VIRAL RNA	Severe acute respiratory syndrome coronavirus 2	Homo sapiens	ILLUMINA	2021-07-28	United States	North America	51	7451.74	7945	0.998395	222829309
SRR15546413	PRJNA731148	AMPLICON	SAMN20888594	SRX11844269	SARS-CoV-2/Human/USA/CA-CDC-ASC210233203/2021	Illumina NovaSeq 6000	PAIRED	RT-PCR	VIRAL RNA	Severe acute respiratory syndrome coronavirus 2	Homo sapiens	ILLUMINA	2021-07-27	United States	North America	53	4309.79	4041	0.978597	128875733
SRR15546415	PRJNA731148	AMPLICON	SAMN20883719	SRX11844267	SARS-CoV-2/Human/USA/MA-CDC-ASC210233201/2021	Illumina NovaSeq 6000	PAIRED	RT-PCR	VIRAL RNA	Severe acute respiratory syndrome coronavirus 2	Homo sapiens	ILLUMINA	2021-07-28	United States	North America	52	6954.6	7910	0.972678	207963380
SRR15546416	PRJNA731148	AMPLICON	SAMN20888595	SRX11844266	SARS-CoV-2/Human/USA/CA-CDC-ASC210233200/2021	Illumina NovaSeq 6000	PAIRED	RT-PCR	VIRAL RNA	Severe acute respiratory syndrome coronavirus 2	Homo sapiens	ILLUMINA	2021-07-28	United States	North America	54	7354.27	7944	0.991171	219914722
SRR15546417	PRJNA731148	AMPLICON	SAMN20872523	SRX11844265	SARS-CoV-2/Human/USA/TX-CDC-ASC210233198/2021	Illumina NovaSeq 6000	PAIRED	RT-PCR	VIRAL RNA	Severe acute respiratory syndrome coronavirus 2	Homo sapiens	ILLUMINA	2021-07-28	United States	North America	56	6673.8	7880	0.972678	199566693
SRR15546418	PRJNA731148	AMPLICON	SAMN20872524	SRX11844264	SARS-CoV-2/Human/USA/TX-CDC-ASC210233197/2021	Illumina NovaSeq 6000	PAIRED	RT-PCR	VIRAL RNA	Severe acute respiratory syndrome coronavirus 2	Homo sapiens	ILLUMINA	2021-07-28	United States	North America	69	3325.75	2231	0.893288	99449976
SRR15546419	PRJNA731148	AMPLICON	SAMN20881297	SRX11844263	SARS-CoV-2/Human/USA/TN-CDC-ASC210233191/2021	Illumina NovaSeq 6000	PAIRED	RT-PCR	VIRAL RNA	Severe acute respiratory syndrome coronavirus 2	Homo sapiens	ILLUMINA	2021-07-29	United States	North America	57	2474.27	1385	0.907869	73988223
SRR15546422	PRJNA731148	AMPLICON	SAMN20884122	SRX11844260	SARS-CoV-2/Human/USA/IL-CDC-ASC210233188/2021	Illumina NovaSeq 6000	PAIRED	RT-PCR	VIRAL RNA	Severe acute respiratory syndrome coronavirus 2	Homo sapiens	ILLUMINA	2021-07-28	United States	North America	49	5846.46	6605	0.987526	174826552
SRR15546425	PRJNA731148	AMPLICON	SAMN20882256	SRX11844851	SARS-CoV-2/Human/USA/SC-CDC-ASC210205020/2021	Illumina NovaSeq 6000	PAIRED	RT-PCR	VIRAL RNA	Severe acute respiratory syndrome coronavirus 2	Homo sapiens	ILLUMINA	2021-08-01	United States	North America	58	7447.61	7969	0.99475	222705999
SRR15546426	PRJNA731148	AMPLICON	SAMN20881350	SRX11844850	SARS-CoV-2/Human/USA/TN-CDC-ASC210205019/2021	Illumina NovaSeq 6000	PAIRED	RT-PCR	VIRAL RNA	Severe acute respiratory syndrome coronavirus 2	Homo sapiens	ILLUMINA	2021-08-01	United States	North America	57	2869.06	1707	0.959469	85793430
SRR15546427	PRJNA731148	AMPLICON	SAMN20881351	SRX11844849	SARS-CoV-2/Human/USA/TN-CDC-ASC210205018/2021	Illumina NovaSeq 6000	PAIRED	RT-PCR	VIRAL RNA	Severe acute respiratory syndrome coronavirus 2	Homo sapiens	ILLUMINA	2021-07-31	United States	North America	51	5770.95	6373	0.980537	172568697
SRR15546428	PRJNA731148	AMPLICON	SAMN20889106	SRX11844848	SARS-CoV-2/Human/USA/CA-CDC-ASC210205017/2021	Illumina NovaSeq 6000	PAIRED	RT-PCR	VIRAL RNA	Severe acute respiratory syndrome coronavirus 2	Homo sapiens	ILLUMINA	2021-07-31	United States	North America	56	6093.68	7825	0.988229	182219188
SRR15546429	PRJNA731148	AMPLICON	SAMN20890912	SRX11844847	SARS-CoV-2/Human/USA/AL-CDC-ASC210205016/2021	Illumina NovaSeq 6000	PAIRED	RT-PCR	VIRAL RNA	Severe acute respiratory syndrome coronavirus 2	Homo sapiens	ILLUMINA	2021-08-01	United States	North America	50	7543.81	7968	0.997392	225582607
SRR15546430	PRJNA731148	AMPLICON	SAMN20881352	SRX11844846	SARS-CoV-2/Human/USA/TN-CDC-ASC210205015/2021	Illumina NovaSeq 6000	PAIRED	RT-PCR	VIRAL RNA	Severe acute respiratory syndrome coronavirus 2	Homo sapiens	ILLUMINA	2021-08-01	United States	North America	54	3195.94	2285	0.946962	95568163
SRR15546431	PRJNA731148	AMPLICON	SAMN20890913	SRX11844845	SARS-CoV-2/Human/USA/AL-CDC-ASC210205014/2021	Illumina NovaSeq 6000	PAIRED	RT-PCR	VIRAL RNA	Severe acute respiratory syndrome coronavirus 2	Homo sapiens	ILLUMINA	2021-08-01	United States	North America	83	4004.27	3626	0.879544	119739769
SRR15546434	PRJNA731148	AMPLICON	SAMN20882880	SRX11844842	SARS-CoV-2/Human/USA/NC-CDC-ASC210205011/2021	Illumina NovaSeq 6000	PAIRED	RT-PCR	VIRAL RNA	Severe acute respiratory syndrome coronavirus 2	Homo sapiens	ILLUMINA	2021-08-01	United States	North America	50	7227.04	7909	0.994215	216110165
SRR15546435	PRJNA731148	AMPLICON	SAMN20883933	SRX11844841	SARS-CoV-2/Human/USA/LA-CDC-ASC210205010/2021	Illumina NovaSeq 6000	PAIRED	RT-PCR	VIRAL RNA	Severe acute respiratory syndrome coronavirus 2	Homo sapiens	ILLUMINA	2021-08-01	United States	North America	51	6819.75	7739	0.989499	203930905
SRR15546438	PRJNA731148	AMPLICON	SAMN20890915	SRX11844838	SARS-CoV-2/Human/USA/AL-CDC-ASC210205006/2021	Illumina NovaSeq 6000	PAIRED	RT-PCR	VIRAL RNA	Severe acute respiratory syndrome coronavirus 2	Homo sapiens	ILLUMINA	2021-08-01	United States	North America	52	1217.39	968	0.964519	36403731
SRR15546439	PRJNA731148	AMPLICON	SAMN20889108	SRX11844837	SARS-CoV-2/Human/USA/CA-CDC-ASC210205005/2021	Illumina NovaSeq 6000	PAIRED	RT-PCR	VIRAL RNA	Severe acute respiratory syndrome coronavirus 2	Homo sapiens	ILLUMINA	2021-07-31	United States	North America	56	1040.41	665	0.938535	31111458
SRR15546440	PRJNA731148	AMPLICON	SAMN20890916	SRX11844836	SARS-CoV-2/Human/USA/AL-CDC-ASC210205004/2021	Illumina NovaSeq 6000	PAIRED	RT-PCR	VIRAL RNA	Severe acute respiratory syndrome coronavirus 2	Homo sapiens	ILLUMINA	2021-08-01	United States	North America	47	4477.98	4254	0.994984	133904952
SRR15546441	PRJNA731148	AMPLICON	SAMN20890917	SRX11844835	SARS-CoV-2/Human/USA/AL-CDC-ASC210205003/2021	Illumina NovaSeq 6000	PAIRED	RT-PCR	VIRAL RNA	Severe acute respiratory syndrome coronavirus 2	Homo sapiens	ILLUMINA	2021-08-01	United States	North America	47	7085.29	7933	0.995753	211871335
SRR15546442	PRJNA731148	AMPLICON	SAMN20890918	SRX11844834	SARS-CoV-2/Human/USA/AL-CDC-ASC210205002/2021	Illumina NovaSeq 6000	PAIRED	RT-PCR	VIRAL RNA	Severe acute respiratory syndrome coronavirus 2	Homo sapiens	ILLUMINA	2021-08-01	United States	North America	79	1552.61	710	0.737284	46427770
SRR15546443	PRJNA731148	AMPLICON	SAMN20883934	SRX11844833	SARS-CoV-2/Human/USA/LA-CDC-ASC210205001/2021	Illumina NovaSeq 6000	PAIRED	RT-PCR	VIRAL RNA	Severe acute respiratory syndrome coronavirus 2	Homo sapiens	ILLUMINA	2021-08-01	United States	North America	49	6664.46	7905	0.996522	199287250
SRR15546444	PRJNA731148	AMPLICON	SAMN20884159	SRX11844832	SARS-CoV-2/Human/USA/IL-CDC-ASC210205000/2021	Illumina NovaSeq 6000	PAIRED	RT-PCR	VIRAL RNA	Severe acute respiratory syndrome coronavirus 2	Homo sapiens	ILLUMINA	2021-08-01	United States	North America	45	6185.14	7131	0.997492	184954222
SRR15546448	PRJNA731148	AMPLICON	SAMN20882433	SRX11844828	SARS-CoV-2/Human/USA/OR-CDC-ASC210204996/2021	Illumina NovaSeq 6000	PAIRED	RT-PCR	VIRAL RNA	Severe acute respiratory syndrome coronavirus 2	Homo sapiens	ILLUMINA	2021-08-01	United States	North America	50	4664.37	4601	0.98572	139478561
SRR15546449	PRJNA731148	AMPLICON	SAMN20882434	SRX11844827	SARS-CoV-2/Human/USA/OR-CDC-ASC210204995/2021	Illumina NovaSeq 6000	PAIRED	RT-PCR	VIRAL RNA	Severe acute respiratory syndrome coronavirus 2	Homo sapiens	ILLUMINA	2021-08-01	United States	North America	51	3352.4	2679	0.975788	100246921
SRR15546450	PRJNA731148	AMPLICON	SAMN20881354	SRX11844826	SARS-CoV-2/Human/USA/TN-CDC-ASC210204994/2021	Illumina NovaSeq 6000	PAIRED	RT-PCR	VIRAL RNA	Severe acute respiratory syndrome coronavirus 2	Homo sapiens	ILLUMINA	2021-08-01	United States	North America	63	7341.03	7970	0.991205	219518937
SRR15546451	PRJNA731148	AMPLICON	SAMN20888221	SRX11844825	SARS-CoV-2/Human/USA/CA-CDC-ASC210235584/2021	Illumina NovaSeq 6000	PAIRED	RT-PCR	VIRAL RNA	Severe acute respiratory syndrome coronavirus 2	Homo sapiens	ILLUMINA	2021-07-29	United States	North America	46	7514.72	7958	0.994315	224712617
SRR15546453	PRJNA731148	AMPLICON	SAMN20883629	SRX11844823	SARS-CoV-2/Human/USA/MD-CDC-ASC210235581/2021	Illumina NovaSeq 6000	PAIRED	RT-PCR	VIRAL RNA	Severe acute respiratory syndrome coronavirus 2	Homo sapiens	ILLUMINA	2021-07-29	United States	North America	74	5223.27	6925	0.94325	156191591
SRR15546455	PRJNA731148	AMPLICON	SAMN20885270	SRX11844821	SARS-CoV-2/Human/USA/FL-CDC-ASC210235579/2021	Illumina NovaSeq 6000	PAIRED	RT-PCR	VIRAL RNA	Severe acute respiratory syndrome coronavirus 2	Homo sapiens	ILLUMINA	2021-07-29	United States	North America	55	7087.62	7926	0.97522	211941007
SRR15546456	PRJNA731148	AMPLICON	SAMN20872299	SRX11844820	SARS-CoV-2/Human/USA/TX-CDC-ASC210235578/2021	Illumina NovaSeq 6000	PAIRED	RT-PCR	VIRAL RNA	Severe acute respiratory syndrome coronavirus 2	Homo sapiens	ILLUMINA	2021-07-29	United States	North America	49	966.558	526	0.898271	28902977
SRR15546457	PRJNA731148	AMPLICON	SAMN20888222	SRX11844819	SARS-CoV-2/Human/USA/CA-CDC-ASC210235576/2021	Illumina NovaSeq 6000	PAIRED	RT-PCR	VIRAL RNA	Severe acute respiratory syndrome coronavirus 2	Homo sapiens	ILLUMINA	2021-07-29	United States	North America	52	7447.04	7954	0.991305	222688837
SRR15546458	PRJNA731148	AMPLICON	SAMN20888223	SRX11844818	SARS-CoV-2/Human/USA/CA-CDC-ASC210235575/2021	Illumina NovaSeq 6000	PAIRED	RT-PCR	VIRAL RNA	Severe acute respiratory syndrome coronavirus 2	Homo sapiens	ILLUMINA	2021-07-29	United States	North America	54	7329.84	7928	0.990469	219184096
SRR15546459	PRJNA731148	AMPLICON	SAMN20888224	SRX11844817	SARS-CoV-2/Human/USA/CA-CDC-ASC210235574/2021	Illumina NovaSeq 6000	PAIRED	RT-PCR	VIRAL RNA	Severe acute respiratory syndrome coronavirus 2	Homo sapiens	ILLUMINA	2021-07-28	United States	North America	61	1091.92	632	0.859713	32651647
SRR15546461	PRJNA731148	AMPLICON	SAMN20882498	SRX11844815	SARS-CoV-2/Human/USA/OH-CDC-ASC210235572/2021	Illumina NovaSeq 6000	PAIRED	RT-PCR	VIRAL RNA	Severe acute respiratory syndrome coronavirus 2	Homo sapiens	ILLUMINA	2021-07-29	United States	North America	53	4783.89	4806	0.967361	143052751
SRR15546462	PRJNA731148	AMPLICON	SAMN20888225	SRX11844814	SARS-CoV-2/Human/USA/CA-CDC-ASC210235571/2021	Illumina NovaSeq 6000	PAIRED	RT-PCR	VIRAL RNA	Severe acute respiratory syndrome coronavirus 2	Homo sapiens	ILLUMINA	2021-07-29	United States	North America	53	3974.81	3310	0.959369	118858820
SRR15546463	PRJNA731148	AMPLICON	SAMN20888226	SRX11844813	SARS-CoV-2/Human/USA/CA-CDC-ASC210235570/2021	Illumina NovaSeq 6000	PAIRED	RT-PCR	VIRAL RNA	Severe acute respiratory syndrome coronavirus 2	Homo sapiens	ILLUMINA	2021-07-29	United States	North America	45	6563.66	7550	0.997626	196273135
SRR15546464	PRJNA731148	AMPLICON	SAMN20872300	SRX11844812	SARS-CoV-2/Human/USA/TX-CDC-ASC210235566/2021	Illumina NovaSeq 6000	PAIRED	RT-PCR	VIRAL RNA	Severe acute respiratory syndrome coronavirus 2	Homo sapiens	ILLUMINA	2021-07-29	United States	North America	57	6989.93	7955	0.989733	209019730
SRR15546465	PRJNA731148	AMPLICON	SAMN20885271	SRX11844811	SARS-CoV-2/Human/USA/FL-CDC-ASC210235565/2021	Illumina NovaSeq 6000	PAIRED	RT-PCR	VIRAL RNA	Severe acute respiratory syndrome coronavirus 2	Homo sapiens	ILLUMINA	2021-07-29	United States	North America	92	2949.62	1762	0.850784	88202547
SRR15546466	PRJNA731148	AMPLICON	SAMN20882652	SRX11844810	SARS-CoV-2/Human/USA/NJ-CDC-ASC210235564/2021	Illumina NovaSeq 6000	PAIRED	RT-PCR	VIRAL RNA	Severe acute respiratory syndrome coronavirus 2	Homo sapiens	ILLUMINA	2021-07-29	United States	North America	57	6670.92	7917	0.985219	199480577
SRR15546467	PRJNA731148	AMPLICON	SAMN20885272	SRX11844809	SARS-CoV-2/Human/USA/FL-CDC-ASC210235563/2021	Illumina NovaSeq 6000	PAIRED	RT-PCR	VIRAL RNA	Severe acute respiratory syndrome coronavirus 2	Homo sapiens	ILLUMINA	2021-07-29	United States	North America	64	5587.38	7405	0.961442	167079415
SRR15546468	PRJNA731148	AMPLICON	SAMN20885273	SRX11844808	SARS-CoV-2/Human/USA/FL-CDC-ASC210235562/2021	Illumina NovaSeq 6000	PAIRED	RT-PCR	VIRAL RNA	Severe acute respiratory syndrome coronavirus 2	Homo sapiens	ILLUMINA	2021-07-29	United States	North America	62	4524.76	4800	0.928302	135304033
SRR15546471	PRJNA731148	AMPLICON	SAMN20888227	SRX11844805	SARS-CoV-2/Human/USA/CA-CDC-ASC210235559/2021	Illumina NovaSeq 6000	PAIRED	RT-PCR	VIRAL RNA	Severe acute respiratory syndrome coronavirus 2	Homo sapiens	ILLUMINA	2021-07-29	United States	North America	54	7226.7	7930	0.989968	216100006
SRR15546473	PRJNA731148	AMPLICON	SAMN20872302	SRX11844803	SARS-CoV-2/Human/USA/TX-CDC-ASC210235557/2021	Illumina NovaSeq 6000	PAIRED	RT-PCR	VIRAL RNA	Severe acute respiratory syndrome coronavirus 2	Homo sapiens	ILLUMINA	2021-07-29	United States	North America	47	7709.94	7975	0.998562	230550253
SRR15546474	PRJNA731148	AMPLICON	SAMN20882461	SRX11844802	SARS-CoV-2/Human/USA/OK-CDC-ASC210235556/2021	Illumina NovaSeq 6000	PAIRED	RT-PCR	VIRAL RNA	Severe acute respiratory syndrome coronavirus 2	Homo sapiens	ILLUMINA	2021-07-29	United States	North America	84	3149.86	1627	0.833662	94190284
SRR15546475	PRJNA731148	AMPLICON	SAMN20872303	SRX11844801	SARS-CoV-2/Human/USA/TX-CDC-ASC210235555/2021	Illumina NovaSeq 6000	PAIRED	RT-PCR	VIRAL RNA	Severe acute respiratory syndrome coronavirus 2	Homo sapiens	ILLUMINA	2021-07-29	United States	North America	72	3177.54	1819	0.9382	95018119
SRR15546476	PRJNA731148	AMPLICON	SAMN20888228	SRX11844800	SARS-CoV-2/Human/USA/CA-CDC-ASC210235554/2021	Illumina NovaSeq 6000	PAIRED	RT-PCR	VIRAL RNA	Severe acute respiratory syndrome coronavirus 2	Homo sapiens	ILLUMINA	2021-07-29	United States	North America	75	2348.69	1236	0.88155	70232918
SRR15546477	PRJNA731148	AMPLICON	SAMN20883630	SRX11844799	SARS-CoV-2/Human/USA/MD-CDC-ASC210235553/2021	Illumina NovaSeq 6000	PAIRED	RT-PCR	VIRAL RNA	Severe acute respiratory syndrome coronavirus 2	Homo sapiens	ILLUMINA	2021-07-29	United States	North America	75	6789.6	7945	0.984048	203029379
SRR15546481	PRJNA731148	AMPLICON	SAMN20885277	SRX11844795	SARS-CoV-2/Human/USA/FL-CDC-ASC210235549/2021	Illumina NovaSeq 6000	PAIRED	RT-PCR	VIRAL RNA	Severe acute respiratory syndrome coronavirus 2	Homo sapiens	ILLUMINA	2021-07-29	United States	North America	47	7617.77	7965	0.997525	227794186
SRR15546482	PRJNA731148	AMPLICON	SAMN20885278	SRX11844794	SARS-CoV-2/Human/USA/FL-CDC-ASC210235548/2021	Illumina NovaSeq 6000	PAIRED	RT-PCR	VIRAL RNA	Severe acute respiratory syndrome coronavirus 2	Homo sapiens	ILLUMINA	2021-07-29	United States	North America	46	4378.59	3935	0.964585	130932960
SRR15546487	PRJNA731148	AMPLICON	SAMN20888343	SRX11844789	SARS-CoV-2/Human/USA/CA-CDC-ASC210234404/2021	Illumina NovaSeq 6000	PAIRED	RT-PCR	VIRAL RNA	Severe acute respiratory syndrome coronavirus 2	Homo sapiens	ILLUMINA	2021-07-28	United States	North America	61	5849.3	6758	0.982109	174911543
SRR15546488	PRJNA731148	AMPLICON	SAMN20884351	SRX11844788	SARS-CoV-2/Human/USA/GA-CDC-ASC210234403/2021	Illumina NovaSeq 6000	PAIRED	RT-PCR	VIRAL RNA	Severe acute respiratory syndrome coronavirus 2	Homo sapiens	ILLUMINA	2021-07-29	United States	North America	57	2884.07	1797	0.920041	86242446
SRR15546490	PRJNA731148	AMPLICON	SAMN20872423	SRX11844786	SARS-CoV-2/Human/USA/TX-CDC-ASC210234401/2021	Illumina NovaSeq 6000	PAIRED	RT-PCR	VIRAL RNA	Severe acute respiratory syndrome coronavirus 2	Homo sapiens	ILLUMINA	2021-07-29	United States	North America	51	5648.06	7153	0.961241	168893816
SRR15546491	PRJNA731148	AMPLICON	SAMN20872424	SRX11844785	SARS-CoV-2/Human/USA/TX-CDC-ASC210234399/2021	Illumina NovaSeq 6000	PAIRED	RT-PCR	VIRAL RNA	Severe acute respiratory syndrome coronavirus 2	Homo sapiens	ILLUMINA	2021-07-29	United States	North America	50	827.99	77	0.46798	24759398
SRR15546492	PRJNA731148	AMPLICON	SAMN20872425	SRX11844784	SARS-CoV-2/Human/USA/TX-CDC-ASC210234397/2021	Illumina NovaSeq 6000	PAIRED	RT-PCR	VIRAL RNA	Severe acute respiratory syndrome coronavirus 2	Homo sapiens	ILLUMINA	2021-07-29	United States	North America	56	7195.47	7870	0.991238	215166184
SRR15546493	PRJNA731148	AMPLICON	SAMN20872426	SRX11844783	SARS-CoV-2/Human/USA/TX-CDC-ASC210234396/2021	Illumina NovaSeq 6000	PAIRED	RT-PCR	VIRAL RNA	Severe acute respiratory syndrome coronavirus 2	Homo sapiens	ILLUMINA	2021-07-29	United States	North America	54	6854.65	7793	0.997191	204974725
SRR15546495	PRJNA731148	AMPLICON	SAMN20885594	SRX11844781	SARS-CoV-2/Human/USA/FL-CDC-ASC210234394/2021	Illumina NovaSeq 6000	PAIRED	RT-PCR	VIRAL RNA	Severe acute respiratory syndrome coronavirus 2	Homo sapiens	ILLUMINA	2021-07-28	United States	North America	52	6489.02	7478	0.980102	194041248
SRR15546496	PRJNA731148	AMPLICON	SAMN20885595	SRX11844780	SARS-CoV-2/Human/USA/FL-CDC-ASC210234393/2021	Illumina NovaSeq 6000	PAIRED	RT-PCR	VIRAL RNA	Severe acute respiratory syndrome coronavirus 2	Homo sapiens	ILLUMINA	2021-07-29	United States	North America	57	3111.41	2026	0.957964	93040484
SRR15546497	PRJNA731148	AMPLICON	SAMN20885596	SRX11844779	SARS-CoV-2/Human/USA/FL-CDC-ASC210234392/2021	Illumina NovaSeq 6000	PAIRED	RT-PCR	VIRAL RNA	Severe acute respiratory syndrome coronavirus 2	Homo sapiens	ILLUMINA	2021-07-29	United States	North America	61	4856.75	5105	0.954586	145231458
SRR15546499	PRJNA731148	AMPLICON	SAMN20882571	SRX11844777	SARS-CoV-2/Human/USA/NV-CDC-ASC210234390/2021	Illumina NovaSeq 6000	PAIRED	RT-PCR	VIRAL RNA	Severe acute respiratory syndrome coronavirus 2	Homo sapiens	ILLUMINA	2021-07-29	United States	North America	55	7182.78	7937	0.977494	214786702
SRR15546502	PRJNA731148	AMPLICON	SAMN20883582	SRX11844774	SARS-CoV-2/Human/USA/MI-CDC-ASC210234385/2021	Illumina NovaSeq 6000	PAIRED	RT-PCR	VIRAL RNA	Severe acute respiratory syndrome coronavirus 2	Homo sapiens	ILLUMINA	2021-07-28	United States	North America	64	3311.7	2440	0.960539	99029808
SRR15546503	PRJNA731148	AMPLICON	SAMN20882573	SRX11844773	SARS-CoV-2/Human/USA/NV-CDC-ASC210234384/2021	Illumina NovaSeq 6000	PAIRED	RT-PCR	VIRAL RNA	Severe acute respiratory syndrome coronavirus 2	Homo sapiens	ILLUMINA	2021-07-29	United States	North America	51	7491.95	7951	0.997458	224031784
SRR15546505	PRJNA731148	AMPLICON	SAMN20882575	SRX11844771	SARS-CoV-2/Human/USA/NV-CDC-ASC210234382/2021	Illumina NovaSeq 6000	PAIRED	RT-PCR	VIRAL RNA	Severe acute respiratory syndrome coronavirus 2	Homo sapiens	ILLUMINA	2021-07-28	United States	North America	63	5964.86	7907	0.803665	178367285
SRR15546506	PRJNA731148	AMPLICON	SAMN20882576	SRX11844770	SARS-CoV-2/Human/USA/NV-CDC-ASC210234381/2021	Illumina NovaSeq 6000	PAIRED	RT-PCR	VIRAL RNA	Severe acute respiratory syndrome coronavirus 2	Homo sapiens	ILLUMINA	2021-07-29	United States	North America	51	7119.84	7920	0.984583	212904427
SRR15546507	PRJNA731148	AMPLICON	SAMN20883707	SRX11844769	SARS-CoV-2/Human/USA/MA-CDC-ASC210234380/2021	Illumina NovaSeq 6000	PAIRED	RT-PCR	VIRAL RNA	Severe acute respiratory syndrome coronavirus 2	Homo sapiens	ILLUMINA	2021-07-29	United States	North America	48	7282.07	7943	0.985888	217755811
SRR15546508	PRJNA731148	AMPLICON	SAMN20885597	SRX11844768	SARS-CoV-2/Human/USA/FL-CDC-ASC210234379/2021	Illumina NovaSeq 6000	PAIRED	RT-PCR	VIRAL RNA	Severe acute respiratory syndrome coronavirus 2	Homo sapiens	ILLUMINA	2021-07-29	United States	North America	55	679.351	3	0.315052	20314633
SRR15546510	PRJNA731148	AMPLICON	SAMN20885599	SRX11844766	SARS-CoV-2/Human/USA/FL-CDC-ASC210234313/2021	Illumina NovaSeq 6000	PAIRED	RT-PCR	VIRAL RNA	Severe acute respiratory syndrome coronavirus 2	Homo sapiens	ILLUMINA	2021-07-28	United States	North America	84	1673.48	329	0.684145	50041968
SRR15546511	PRJNA731148	AMPLICON	SAMN20872427	SRX11844765	SARS-CoV-2/Human/USA/TX-CDC-ASC210234297/2021	Illumina NovaSeq 6000	PAIRED	RT-PCR	VIRAL RNA	Severe acute respiratory syndrome coronavirus 2	Homo sapiens	ILLUMINA	2021-07-28	United States	North America	56	1269.24	29	0.419657	37954025
SRR15546515	PRJNA731148	AMPLICON	SAMN20882925	SRX11844761	SARS-CoV-2/Human/USA/NC-CDC-ASC210202644/2021	Illumina NovaSeq 6000	PAIRED	RT-PCR	VIRAL RNA	Severe acute respiratory syndrome coronavirus 2	Homo sapiens	ILLUMINA	2021-07-30	United States	North America	52	5680.27	6543	0.984784	169857173
SRR15546516	PRJNA731148	AMPLICON	SAMN20882273	SRX11844760	SARS-CoV-2/Human/USA/SC-CDC-ASC210202642/2021	Illumina NovaSeq 6000	PAIRED	RT-PCR	VIRAL RNA	Severe acute respiratory syndrome coronavirus 2	Homo sapiens	ILLUMINA	2021-07-29	United States	North America	54	6938.96	7853	0.988262	207495680
SRR15546517	PRJNA731148	AMPLICON	SAMN20887382	SRX11844759	SARS-CoV-2/Human/USA/FL-CDC-ASC210202641/2021	Illumina NovaSeq 6000	PAIRED	RT-PCR	VIRAL RNA	Severe acute respiratory syndrome coronavirus 2	Homo sapiens	ILLUMINA	2021-07-29	United States	North America	55	3448.02	2646	0.966625	103106279
SRR15546519	PRJNA731148	AMPLICON	SAMN20872813	SRX11844757	SARS-CoV-2/Human/USA/TX-CDC-ASC210202639/2021	Illumina NovaSeq 6000	PAIRED	RT-PCR	VIRAL RNA	Severe acute respiratory syndrome coronavirus 2	Homo sapiens	ILLUMINA	2021-07-29	United States	North America	51	6538.74	7910	0.985553	195528087
SRR15546520	PRJNA731148	AMPLICON	SAMN20872814	SRX11844756	SARS-CoV-2/Human/USA/TX-CDC-ASC210202638/2021	Illumina NovaSeq 6000	PAIRED	RT-PCR	VIRAL RNA	Severe acute respiratory syndrome coronavirus 2	Homo sapiens	ILLUMINA	2021-07-29	United States	North America	54	7473.94	7963	0.99174	223493155
SRR15546521	PRJNA731148	AMPLICON	SAMN20872815	SRX11844755	SARS-CoV-2/Human/USA/TX-CDC-ASC210202637/2021	Illumina NovaSeq 6000	PAIRED	RT-PCR	VIRAL RNA	Severe acute respiratory syndrome coronavirus 2	Homo sapiens	ILLUMINA	2021-07-29	United States	North America	43	446.925	9	0.344447	13364386
SRR15546523	PRJNA731148	AMPLICON	SAMN20872816	SRX11844753	SARS-CoV-2/Human/USA/TX-CDC-ASC210202635/2021	Illumina NovaSeq 6000	PAIRED	RT-PCR	VIRAL RNA	Severe acute respiratory syndrome coronavirus 2	Homo sapiens	ILLUMINA	2021-07-29	United States	North America	45	7691.75	7971	0.997492	230006382
SRR15546524	PRJNA731148	AMPLICON	SAMN20872817	SRX11844752	SARS-CoV-2/Human/USA/TX-CDC-ASC210202634/2021	Illumina NovaSeq 6000	PAIRED	RT-PCR	VIRAL RNA	Severe acute respiratory syndrome coronavirus 2	Homo sapiens	ILLUMINA	2021-07-25	United States	North America	51	7526.05	7970	0.996255	225051507
SRR15546525	PRJNA731148	AMPLICON	SAMN20887384	SRX11844751	SARS-CoV-2/Human/USA/FL-CDC-ASC210202633/2021	Illumina NovaSeq 6000	PAIRED	RT-PCR	VIRAL RNA	Severe acute respiratory syndrome coronavirus 2	Homo sapiens	ILLUMINA	2021-07-30	United States	North America	53	7301.6	7954	0.992074	218339728
SRR15546528	PRJNA731148	AMPLICON	SAMN20887387	SRX11844748	SARS-CoV-2/Human/USA/FL-CDC-ASC210202630/2021	Illumina NovaSeq 6000	PAIRED	RT-PCR	VIRAL RNA	Severe acute respiratory syndrome coronavirus 2	Homo sapiens	ILLUMINA	2021-07-30	United States	North America	53	7563.52	7968	0.997325	226171895
SRR15546529	PRJNA731148	AMPLICON	SAMN20887388	SRX11844747	SARS-CoV-2/Human/USA/FL-CDC-ASC210202629/2021	Illumina NovaSeq 6000	PAIRED	RT-PCR	VIRAL RNA	Severe acute respiratory syndrome coronavirus 2	Homo sapiens	ILLUMINA	2021-07-30	United States	North America	50	7349.51	7946	0.997024	219772258
SRR15546530	PRJNA731148	AMPLICON	SAMN20887389	SRX11844746	SARS-CoV-2/Human/USA/FL-CDC-ASC210202628/2021	Illumina NovaSeq 6000	PAIRED	RT-PCR	VIRAL RNA	Severe acute respiratory syndrome coronavirus 2	Homo sapiens	ILLUMINA	2021-07-30	United States	North America	53	7370.34	7963	0.998428	220395266
SRR15546532	PRJNA731148	AMPLICON	SAMN20887390	SRX11844744	SARS-CoV-2/Human/USA/FL-CDC-ASC210202626/2021	Illumina NovaSeq 6000	PAIRED	RT-PCR	VIRAL RNA	Severe acute respiratory syndrome coronavirus 2	Homo sapiens	ILLUMINA	2021-07-30	United States	North America	50	7356.3	7958	0.99699	219975341
SRR15546533	PRJNA731148	AMPLICON	SAMN20887391	SRX11844743	SARS-CoV-2/Human/USA/FL-CDC-ASC210202625/2021	Illumina NovaSeq 6000	PAIRED	RT-PCR	VIRAL RNA	Severe acute respiratory syndrome coronavirus 2	Homo sapiens	ILLUMINA	2021-07-30	United States	North America	51	7387.95	7964	0.990436	220921737
SRR15546534	PRJNA731148	AMPLICON	SAMN20887392	SRX11844742	SARS-CoV-2/Human/USA/FL-CDC-ASC210202624/2021	Illumina NovaSeq 6000	PAIRED	RT-PCR	VIRAL RNA	Severe acute respiratory syndrome coronavirus 2	Homo sapiens	ILLUMINA	2021-07-30	United States	North America	47	4598.56	5156	0.965957	137510640
SRR15546535	PRJNA731148	AMPLICON	SAMN20887393	SRX11844741	SARS-CoV-2/Human/USA/FL-CDC-ASC210202623/2021	Illumina NovaSeq 6000	PAIRED	RT-PCR	VIRAL RNA	Severe acute respiratory syndrome coronavirus 2	Homo sapiens	ILLUMINA	2021-07-30	United States	North America	52	7061.4	7826	0.996154	211157168
SRR15546536	PRJNA731148	AMPLICON	SAMN20887394	SRX11844740	SARS-CoV-2/Human/USA/FL-CDC-ASC210202622/2021	Illumina NovaSeq 6000	PAIRED	RT-PCR	VIRAL RNA	Severe acute respiratory syndrome coronavirus 2	Homo sapiens	ILLUMINA	2021-07-30	United States	North America	51	7622.75	7965	0.997525	227943074
SRR15546538	PRJNA731148	AMPLICON	SAMN20872818	SRX11844738	SARS-CoV-2/Human/USA/TX-CDC-ASC210202620/2021	Illumina NovaSeq 6000	PAIRED	RT-PCR	VIRAL RNA	Severe acute respiratory syndrome coronavirus 2	Homo sapiens	ILLUMINA	2021-07-30	United States	North America	53	7554.57	7967	0.998027	225904183
SRR15546539	PRJNA731148	AMPLICON	SAMN20883600	SRX11844737	SARS-CoV-2/Human/USA/MI-CDC-ASC210202619/2021	Illumina NovaSeq 6000	PAIRED	RT-PCR	VIRAL RNA	Severe acute respiratory syndrome coronavirus 2	Homo sapiens	ILLUMINA	2021-07-30	United States	North America	55	7246.15	7924	0.991038	216681490
SRR15546541	PRJNA731148	AMPLICON	SAMN20872819	SRX11844735	SARS-CoV-2/Human/USA/TX-CDC-ASC210202617/2021	Illumina NovaSeq 6000	PAIRED	RT-PCR	VIRAL RNA	Severe acute respiratory syndrome coronavirus 2	Homo sapiens	ILLUMINA	2021-07-30	United States	North America	54	4041.02	3852	0.947363	120838583
SRR15546542	PRJNA731148	AMPLICON	SAMN20887397	SRX11844734	SARS-CoV-2/Human/USA/FL-CDC-ASC210202615/2021	Illumina NovaSeq 6000	PAIRED	RT-PCR	VIRAL RNA	Severe acute respiratory syndrome coronavirus 2	Homo sapiens	ILLUMINA	2021-07-30	United States	North America	40	7252.59	7899	0.997492	216874330
SRR15546544	PRJNA731148	AMPLICON	SAMN20884198	SRX11844732	SARS-CoV-2/Human/USA/IL-CDC-ASC210202613/2021	Illumina NovaSeq 6000	PAIRED	RT-PCR	VIRAL RNA	Severe acute respiratory syndrome coronavirus 2	Homo sapiens	ILLUMINA	2021-07-30	United States	North America	60	7586.38	7973	0.995118	226855409
SRR15546545	PRJNA731148	AMPLICON	SAMN20887399	SRX11844731	SARS-CoV-2/Human/USA/FL-CDC-ASC210202612/2021	Illumina NovaSeq 6000	PAIRED	RT-PCR	VIRAL RNA	Severe acute respiratory syndrome coronavirus 2	Homo sapiens	ILLUMINA	2021-07-30	United States	North America	48	7461.73	7967	0.993111	223128023
SRR15546547	PRJNA731148	AMPLICON	SAMN20887796	SRX11844729	SARS-CoV-2/Human/USA/CA-CDC-ASC210237052/2021	Illumina NovaSeq 6000	PAIRED	RT-PCR	VIRAL RNA	Severe acute respiratory syndrome coronavirus 2	Homo sapiens	ILLUMINA	2021-07-29	United States	North America	55	6459.14	7908	0.984149	193147737
SRR15546548	PRJNA731148	AMPLICON	SAMN20887797	SRX11844728	SARS-CoV-2/Human/USA/CA-CDC-ASC210237051/2021	Illumina NovaSeq 6000	PAIRED	RT-PCR	VIRAL RNA	Severe acute respiratory syndrome coronavirus 2	Homo sapiens	ILLUMINA	2021-07-30	United States	North America	58	6592.47	7919	0.985787	197134604
SRR15546549	PRJNA731148	AMPLICON	SAMN20887798	SRX11844727	SARS-CoV-2/Human/USA/CA-CDC-ASC210237050/2021	Illumina NovaSeq 6000	PAIRED	RT-PCR	VIRAL RNA	Severe acute respiratory syndrome coronavirus 2	Homo sapiens	ILLUMINA	2021-07-30	United States	North America	48	6097.59	7899	0.856068	182336156
SRR15546550	PRJNA731148	AMPLICON	SAMN20887799	SRX11844726	SARS-CoV-2/Human/USA/CA-CDC-ASC210237049/2021	Illumina NovaSeq 6000	PAIRED	RT-PCR	VIRAL RNA	Severe acute respiratory syndrome coronavirus 2	Homo sapiens	ILLUMINA	2021-07-30	United States	North America	69	4317.59	4506	0.910109	129108977
SRR15546551	PRJNA731148	AMPLICON	SAMN20887800	SRX11844725	SARS-CoV-2/Human/USA/CA-CDC-ASC210237048/2021	Illumina NovaSeq 6000	PAIRED	RT-PCR	VIRAL RNA	Severe acute respiratory syndrome coronavirus 2	Homo sapiens	ILLUMINA	2021-07-30	United States	North America	77	2384.01	1158	0.852256	71289121
SRR15546552	PRJNA731148	AMPLICON	SAMN20887650	SRX11844724	SARS-CoV-2/Human/USA/CO-CDC-ASC210237047/2021	Illumina NovaSeq 6000	PAIRED	RT-PCR	VIRAL RNA	Severe acute respiratory syndrome coronavirus 2	Homo sapiens	ILLUMINA	2021-07-30	United States	North America	53	7373.08	7938	0.997358	220477161
SRR15546555	PRJNA731148	AMPLICON	SAMN20889666	SRX11844721	SARS-CoV-2/Human/USA/AZ-CDC-ASC210237044/2021	Illumina NovaSeq 6000	PAIRED	RT-PCR	VIRAL RNA	Severe acute respiratory syndrome coronavirus 2	Homo sapiens	ILLUMINA	2021-07-30	United States	North America	53	6069.78	6925	0.98756	181504641
SRR15546556	PRJNA731148	AMPLICON	SAMN20887803	SRX11844720	SARS-CoV-2/Human/USA/CA-CDC-ASC210237043/2021	Illumina NovaSeq 6000	PAIRED	RT-PCR	VIRAL RNA	Severe acute respiratory syndrome coronavirus 2	Homo sapiens	ILLUMINA	2021-07-30	United States	North America	47	7528.4	7953	0.997525	225121807
SRR15546559	PRJNA731148	AMPLICON	SAMN20887806	SRX11844717	SARS-CoV-2/Human/USA/CA-CDC-ASC210237040/2021	Illumina NovaSeq 6000	PAIRED	RT-PCR	VIRAL RNA	Severe acute respiratory syndrome coronavirus 2	Homo sapiens	ILLUMINA	2021-07-30	United States	North America	50	7327.27	7948	0.996255	219107410
SRR15546560	PRJNA731148	AMPLICON	SAMN20887807	SRX11844716	SARS-CoV-2/Human/USA/CA-CDC-ASC210237039/2021	Illumina NovaSeq 6000	PAIRED	RT-PCR	VIRAL RNA	Severe acute respiratory syndrome coronavirus 2	Homo sapiens	ILLUMINA	2021-07-30	United States	North America	57	6395.81	7438	0.986189	191253875
SRR15546561	PRJNA731148	AMPLICON	SAMN20889667	SRX11844715	SARS-CoV-2/Human/USA/AZ-CDC-ASC210237038/2021	Illumina NovaSeq 6000	PAIRED	RT-PCR	VIRAL RNA	Severe acute respiratory syndrome coronavirus 2	Homo sapiens	ILLUMINA	2021-07-30	United States	North America	54	7006.83	7936	0.985888	209525158
SRR15546562	PRJNA731148	AMPLICON	SAMN20889668	SRX11844714	SARS-CoV-2/Human/USA/AZ-CDC-ASC210237037/2021	Illumina NovaSeq 6000	PAIRED	RT-PCR	VIRAL RNA	Severe acute respiratory syndrome coronavirus 2	Homo sapiens	ILLUMINA	2021-07-30	United States	North America	63	4901.42	5674	0.954453	146567060
SRR15546563	PRJNA731148	AMPLICON	SAMN20887808	SRX11844713	SARS-CoV-2/Human/USA/CA-CDC-ASC210237036/2021	Illumina NovaSeq 6000	PAIRED	RT-PCR	VIRAL RNA	Severe acute respiratory syndrome coronavirus 2	Homo sapiens	ILLUMINA	2021-07-30	United States	North America	51	2863.33	1303	0.732702	85622299
SRR15546564	PRJNA731148	AMPLICON	SAMN20882383	SRX11844712	SARS-CoV-2/Human/USA/OR-CDC-ASC210237035/2021	Illumina NovaSeq 6000	PAIRED	RT-PCR	VIRAL RNA	Severe acute respiratory syndrome coronavirus 2	Homo sapiens	ILLUMINA	2021-07-29	United States	North America	48	7754.24	7975	0.997559	231875015
SRR15546566	PRJNA731148	AMPLICON	SAMN20887809	SRX11844710	SARS-CoV-2/Human/USA/CA-CDC-ASC210237032/2021	Illumina NovaSeq 6000	PAIRED	RT-PCR	VIRAL RNA	Severe acute respiratory syndrome coronavirus 2	Homo sapiens	ILLUMINA	2021-07-29	United States	North America	53	7666.71	7972	0.997492	229257679
SRR15546567	PRJNA731148	AMPLICON	SAMN20887810	SRX11844709	SARS-CoV-2/Human/USA/CA-CDC-ASC210237031/2021	Illumina NovaSeq 6000	PAIRED	RT-PCR	VIRAL RNA	Severe acute respiratory syndrome coronavirus 2	Homo sapiens	ILLUMINA	2021-07-29	United States	North America	50	1582.68	962	0.959068	47326756
SRR15546569	PRJNA731148	AMPLICON	SAMN20887812	SRX11844707	SARS-CoV-2/Human/USA/CA-CDC-ASC210237029/2021	Illumina NovaSeq 6000	PAIRED	RT-PCR	VIRAL RNA	Severe acute respiratory syndrome coronavirus 2	Homo sapiens	ILLUMINA	2021-07-29	United States	North America	56	7632.74	7964	0.996221	228241839
SRR15546570	PRJNA731148	AMPLICON	SAMN20887813	SRX11844706	SARS-CoV-2/Human/USA/CA-CDC-ASC210237028/2021	Illumina NovaSeq 6000	PAIRED	RT-PCR	VIRAL RNA	Severe acute respiratory syndrome coronavirus 2	Homo sapiens	ILLUMINA	2021-07-29	United States	North America	49	7630.01	7968	0.997525	228160064
SRR15546571	PRJNA731148	AMPLICON	SAMN20884261	SRX11844705	SARS-CoV-2/Human/USA/GA-CDC-ASC210237027/2021	Illumina NovaSeq 6000	PAIRED	RT-PCR	VIRAL RNA	Severe acute respiratory syndrome coronavirus 2	Homo sapiens	ILLUMINA	2021-07-29	United States	North America	48	7701.71	7971	0.998529	230304214
SRR15546572	PRJNA731148	AMPLICON	SAMN20887814	SRX11844704	SARS-CoV-2/Human/USA/CA-CDC-ASC210237026/2021	Illumina NovaSeq 6000	PAIRED	RT-PCR	VIRAL RNA	Severe acute respiratory syndrome coronavirus 2	Homo sapiens	ILLUMINA	2021-07-28	United States	North America	60	5483.06	6746	0.965957	163960044
SRR15546574	PRJNA731148	AMPLICON	SAMN20882384	SRX11844702	SARS-CoV-2/Human/USA/OR-CDC-ASC210237024/2021	Illumina NovaSeq 6000	PAIRED	RT-PCR	VIRAL RNA	Severe acute respiratory syndrome coronavirus 2	Homo sapiens	ILLUMINA	2021-07-28	United States	North America	49	7592.94	7963	0.997525	227051606
SRR15546575	PRJNA731148	AMPLICON	SAMN20887816	SRX11844701	SARS-CoV-2/Human/USA/CA-CDC-ASC210237023/2021	Illumina NovaSeq 6000	PAIRED	RT-PCR	VIRAL RNA	Severe acute respiratory syndrome coronavirus 2	Homo sapiens	ILLUMINA	2021-07-29	United States	North America	51	4712.84	4983	0.979835	140927967
SRR15546577	PRJNA731148	AMPLICON	SAMN20887818	SRX11844699	SARS-CoV-2/Human/USA/CA-CDC-ASC210237021/2021	Illumina NovaSeq 6000	PAIRED	RT-PCR	VIRAL RNA	Severe acute respiratory syndrome coronavirus 2	Homo sapiens	ILLUMINA	2021-07-29	United States	North America	53	6128.11	7022	0.985888	183248926
SRR15546578	PRJNA731148	AMPLICON	SAMN20870085	SRX11844698	SARS-CoV-2/Human/USA/TX-CDC-ASC210237020/2021	Illumina NovaSeq 6000	PAIRED	RT-PCR	VIRAL RNA	Severe acute respiratory syndrome coronavirus 2	Homo sapiens	ILLUMINA	2021-07-29	United States	North America	54	6876.24	7766	0.985988	205620283
SRR15546581	PRJNA731148	AMPLICON	SAMN20885797	SRX11844695	SARS-CoV-2/Human/USA/FL-CDC-ASC210233256/2021	Illumina NovaSeq 6000	PAIRED	RT-PCR	VIRAL RNA	Severe acute respiratory syndrome coronavirus 2	Homo sapiens	ILLUMINA	2021-07-28	United States	North America	48	7645.42	7954	0.997626	228620930
SRR15546582	PRJNA731148	AMPLICON	SAMN20885798	SRX11844694	SARS-CoV-2/Human/USA/FL-CDC-ASC210233255/2021	Illumina NovaSeq 6000	PAIRED	RT-PCR	VIRAL RNA	Severe acute respiratory syndrome coronavirus 2	Homo sapiens	ILLUMINA	2021-07-28	United States	North America	44	7447.85	7951	0.997157	222713200
SRR15546583	PRJNA731148	AMPLICON	SAMN20872517	SRX11844693	SARS-CoV-2/Human/USA/TX-CDC-ASC210233254/2021	Illumina NovaSeq 6000	PAIRED	RT-PCR	VIRAL RNA	Severe acute respiratory syndrome coronavirus 2	Homo sapiens	ILLUMINA	2021-07-28	United States	North America	55	3794.62	3363	0.965723	113470619
SRR15546584	PRJNA731148	AMPLICON	SAMN20884389	SRX11844692	SARS-CoV-2/Human/USA/GA-CDC-ASC210233253/2021	Illumina NovaSeq 6000	PAIRED	RT-PCR	VIRAL RNA	Severe acute respiratory syndrome coronavirus 2	Homo sapiens	ILLUMINA	2021-07-28	United States	North America	45	7481.02	7949	0.997224	223705067
SRR15546585	PRJNA731148	AMPLICON	SAMN20884390	SRX11844691	SARS-CoV-2/Human/USA/GA-CDC-ASC210233252/2021	Illumina NovaSeq 6000	PAIRED	RT-PCR	VIRAL RNA	Severe acute respiratory syndrome coronavirus 2	Homo sapiens	ILLUMINA	2021-07-29	United States	North America	60	5077.14	5485	0.972511	151821690
SRR15546586	PRJNA731148	AMPLICON	SAMN20884391	SRX11844690	SARS-CoV-2/Human/USA/GA-CDC-ASC210233251/2021	Illumina NovaSeq 6000	PAIRED	RT-PCR	VIRAL RNA	Severe acute respiratory syndrome coronavirus 2	Homo sapiens	ILLUMINA	2021-07-28	United States	North America	50	6627.61	7739	0.969535	198185526
SRR15546587	PRJNA731148	AMPLICON	SAMN20884392	SRX11844689	SARS-CoV-2/Human/USA/GA-CDC-ASC210233250/2021	Illumina NovaSeq 6000	PAIRED	RT-PCR	VIRAL RNA	Severe acute respiratory syndrome coronavirus 2	Homo sapiens	ILLUMINA	2021-07-29	United States	North America	54	1208.92	906	0.957128	36150235
SRR15546588	PRJNA731148	AMPLICON	SAMN20869173	SRX11844688	SARS-CoV-2/Human/USA/VA-CDC-ASC210233249/2021	Illumina NovaSeq 6000	PAIRED	RT-PCR	VIRAL RNA	Severe acute respiratory syndrome coronavirus 2	Homo sapiens	ILLUMINA	2021-07-28	United States	North America	60	1489.6	688	0.801592	44543586
SRR15546590	PRJNA731148	AMPLICON	SAMN20885799	SRX11844686	SARS-CoV-2/Human/USA/FL-CDC-ASC210233246/2021	Illumina NovaSeq 6000	PAIRED	RT-PCR	VIRAL RNA	Severe acute respiratory syndrome coronavirus 2	Homo sapiens	ILLUMINA	2021-07-28	United States	North America	53	2749.2	1557	0.942313	82209364
SRR15546593	PRJNA731148	AMPLICON	SAMN20885800	SRX11844683	SARS-CoV-2/Human/USA/FL-CDC-ASC210233243/2021	Illumina NovaSeq 6000	PAIRED	RT-PCR	VIRAL RNA	Severe acute respiratory syndrome coronavirus 2	Homo sapiens	ILLUMINA	2021-07-28	United States	North America	56	7256.98	7906	0.984784	217005567
SRR15546594	PRJNA731148	AMPLICON	SAMN20885801	SRX11844682	SARS-CoV-2/Human/USA/FL-CDC-ASC210233241/2021	Illumina NovaSeq 6000	PAIRED	RT-PCR	VIRAL RNA	Severe acute respiratory syndrome coronavirus 2	Homo sapiens	ILLUMINA	2021-07-28	United States	North America	58	5632.35	7155	0.973314	168424140
SRR15546595	PRJNA731148	AMPLICON	SAMN20869205	SRX11844681	SARS-CoV-2/Human/USA/UT-CDC-ASC210233240/2021	Illumina NovaSeq 6000	PAIRED	RT-PCR	VIRAL RNA	Severe acute respiratory syndrome coronavirus 2	Homo sapiens	ILLUMINA	2021-07-28	United States	North America	52	5275.52	5785	0.980671	157753787
SRR15546596	PRJNA731148	AMPLICON	SAMN20885802	SRX11844680	SARS-CoV-2/Human/USA/FL-CDC-ASC210233238/2021	Illumina NovaSeq 6000	PAIRED	RT-PCR	VIRAL RNA	Severe acute respiratory syndrome coronavirus 2	Homo sapiens	ILLUMINA	2021-07-28	United States	North America	49	6885.39	7895	0.986657	205893839
SRR15546598	PRJNA731148	AMPLICON	SAMN20885803	SRX11844678	SARS-CoV-2/Human/USA/FL-CDC-ASC210233235/2021	Illumina NovaSeq 6000	PAIRED	RT-PCR	VIRAL RNA	Severe acute respiratory syndrome coronavirus 2	Homo sapiens	ILLUMINA	2021-07-28	United States	North America	61	2306.25	935	0.775808	68963803
SRR15546600	PRJNA731148	AMPLICON	SAMN20885805	SRX11844676	SARS-CoV-2/Human/USA/FL-CDC-ASC210233233/2021	Illumina NovaSeq 6000	PAIRED	RT-PCR	VIRAL RNA	Severe acute respiratory syndrome coronavirus 2	Homo sapiens	ILLUMINA	2021-07-28	United States	North America	53	5973.48	6942	0.978765	178624824
SRR15546602	PRJNA731148	AMPLICON	SAMN20888586	SRX11844674	SARS-CoV-2/Human/USA/CA-CDC-ASC210233231/2021	Illumina NovaSeq 6000	PAIRED	RT-PCR	VIRAL RNA	Severe acute respiratory syndrome coronavirus 2	Homo sapiens	ILLUMINA	2021-07-28	United States	North America	57	6654.6	7808	0.973615	198992396
SRR15546603	PRJNA731148	AMPLICON	SAMN20885807	SRX11844673	SARS-CoV-2/Human/USA/FL-CDC-ASC210233230/2021	Illumina NovaSeq 6000	PAIRED	RT-PCR	VIRAL RNA	Severe acute respiratory syndrome coronavirus 2	Homo sapiens	ILLUMINA	2021-07-28	United States	North America	53	6566.94	7786	0.984751	196371102
SRR15546604	PRJNA731148	AMPLICON	SAMN20890851	SRX11844672	SARS-CoV-2/Human/USA/AL-CDC-ASC210233228/2021	Illumina NovaSeq 6000	PAIRED	RT-PCR	VIRAL RNA	Severe acute respiratory syndrome coronavirus 2	Homo sapiens	ILLUMINA	2021-07-28	United States	North America	48	6707.37	7580	0.991807	200570612
SRR15546607	PRJNA731148	AMPLICON	SAMN20888587	SRX11844669	SARS-CoV-2/Human/USA/CA-CDC-ASC210233225/2021	Illumina NovaSeq 6000	PAIRED	RT-PCR	VIRAL RNA	Severe acute respiratory syndrome coronavirus 2	Homo sapiens	ILLUMINA	2021-07-28	United States	North America	53	7058.1	7891	0.980637	211058412
SRR15546608	PRJNA731148	AMPLICON	SAMN20882671	SRX11844668	SARS-CoV-2/Human/USA/NJ-CDC-ASC210233224/2021	Illumina NovaSeq 6000	PAIRED	RT-PCR	VIRAL RNA	Severe acute respiratory syndrome coronavirus 2	Homo sapiens	ILLUMINA	2021-07-27	United States	North America	54	2349.39	1326	0.871384	70253865
SRR15546609	PRJNA731148	AMPLICON	SAMN20882327	SRX11844667	SARS-CoV-2/Human/USA/PR-CDC-ASC210233223/2021	Illumina NovaSeq 6000	PAIRED	RT-PCR	VIRAL RNA	Severe acute respiratory syndrome coronavirus 2	Homo sapiens	ILLUMINA	2021-07-28	United States	North America	60	2689.75	1624	0.893924	80431532
SRR15546610	PRJNA731148	AMPLICON	SAMN20890854	SRX11844666	SARS-CoV-2/Human/USA/AL-CDC-ASC210233222/2021	Illumina NovaSeq 6000	PAIRED	RT-PCR	VIRAL RNA	Severe acute respiratory syndrome coronavirus 2	Homo sapiens	ILLUMINA	2021-07-28	United States	North America	53	6400.4	7785	0.980938	191391149
SRR15546611	PRJNA731148	AMPLICON	SAMN20888741	SRX11844665	SARS-CoV-2/Human/USA/CA-CDC-ASC210232226/2021	Illumina NovaSeq 6000	PAIRED	RT-PCR	VIRAL RNA	Severe acute respiratory syndrome coronavirus 2	Homo sapiens	ILLUMINA	2021-07-28	United States	North America	57	563.26	322	0.871919	16843151
SRR15546613	PRJNA731148	AMPLICON	SAMN20883725	SRX11844663	SARS-CoV-2/Human/USA/MA-CDC-ASC210232223/2021	Illumina NovaSeq 6000	PAIRED	RT-PCR	VIRAL RNA	Severe acute respiratory syndrome coronavirus 2	Homo sapiens	ILLUMINA	2021-07-28	United States	North America	66	4096.93	3581	0.961409	122510486
SRR15546614	PRJNA731148	AMPLICON	SAMN20869207	SRX11844662	SARS-CoV-2/Human/USA/UT-CDC-ASC210232222/2021	Illumina NovaSeq 6000	PAIRED	RT-PCR	VIRAL RNA	Severe acute respiratory syndrome coronavirus 2	Homo sapiens	ILLUMINA	2021-07-28	United States	North America	60	5804.12	7017	0.973715	173560535
SRR15546615	PRJNA731148	AMPLICON	SAMN20869208	SRX11844661	SARS-CoV-2/Human/USA/UT-CDC-ASC210232221/2021	Illumina NovaSeq 6000	PAIRED	RT-PCR	VIRAL RNA	Severe acute respiratory syndrome coronavirus 2	Homo sapiens	ILLUMINA	2021-07-28	United States	North America	52	4787.09	4974	0.997224	143148241
SRR15546616	PRJNA731148	AMPLICON	SAMN20869209	SRX11844660	SARS-CoV-2/Human/USA/UT-CDC-ASC210232220/2021	Illumina NovaSeq 6000	PAIRED	RT-PCR	VIRAL RNA	Severe acute respiratory syndrome coronavirus 2	Homo sapiens	ILLUMINA	2021-07-28	United States	North America	51	4437.23	4348	0.978564	132686354
SRR15546617	PRJNA731148	AMPLICON	SAMN20882509	SRX11844659	SARS-CoV-2/Human/USA/OH-CDC-ASC210232219/2021	Illumina NovaSeq 6000	PAIRED	RT-PCR	VIRAL RNA	Severe acute respiratory syndrome coronavirus 2	Homo sapiens	ILLUMINA	2021-07-28	United States	North America	50	7181.74	7887	0.988697	214755454
SRR15546618	PRJNA731148	AMPLICON	SAMN20883726	SRX11844658	SARS-CoV-2/Human/USA/MA-CDC-ASC210232218/2021	Illumina NovaSeq 6000	PAIRED	RT-PCR	VIRAL RNA	Severe acute respiratory syndrome coronavirus 2	Homo sapiens	ILLUMINA	2021-07-28	United States	North America	48	7159.18	7870	0.996355	214080885
SRR15546620	PRJNA731148	AMPLICON	SAMN20869210	SRX11844656	SARS-CoV-2/Human/USA/UT-CDC-ASC210232216/2021	Illumina NovaSeq 6000	PAIRED	RT-PCR	VIRAL RNA	Severe acute respiratory syndrome coronavirus 2	Homo sapiens	ILLUMINA	2021-07-28	United States	North America	61	6794.56	7838	0.970906	203177598
SRR15546625	PRJNA731148	AMPLICON	SAMN20872611	SRX11844651	SARS-CoV-2/Human/USA/TX-CDC-ASC210232209/2021	Illumina NovaSeq 6000	PAIRED	RT-PCR	VIRAL RNA	Severe acute respiratory syndrome coronavirus 2	Homo sapiens	ILLUMINA	2021-07-28	United States	North America	52	7514.06	7956	0.998495	224692798
SRR15546627	PRJNA731148	AMPLICON	SAMN20872612	SRX11844649	SARS-CoV-2/Human/USA/TX-CDC-ASC210232207/2021	Illumina NovaSeq 6000	PAIRED	RT-PCR	VIRAL RNA	Severe acute respiratory syndrome coronavirus 2	Homo sapiens	ILLUMINA	2021-07-28	United States	North America	51	6489.05	7438	0.983346	194042207
SRR15546628	PRJNA731148	AMPLICON	SAMN20872613	SRX11844648	SARS-CoV-2/Human/USA/TX-CDC-ASC210232206/2021	Illumina NovaSeq 6000	PAIRED	RT-PCR	VIRAL RNA	Severe acute respiratory syndrome coronavirus 2	Homo sapiens	ILLUMINA	2021-07-28	United States	North America	51	6533.71	7403	0.991673	195377673
SRR15546629	PRJNA731148	AMPLICON	SAMN20884021	SRX11844647	SARS-CoV-2/Human/USA/KS-CDC-ASC210232205/2021	Illumina NovaSeq 6000	PAIRED	RT-PCR	VIRAL RNA	Severe acute respiratory syndrome coronavirus 2	Homo sapiens	ILLUMINA	2021-07-28	United States	North America	50	754.247	489	0.938267	22554257
SRR15546631	PRJNA731148	AMPLICON	SAMN20882333	SRX11844645	SARS-CoV-2/Human/USA/PR-CDC-ASC210232203/2021	Illumina NovaSeq 6000	PAIRED	RT-PCR	VIRAL RNA	Severe acute respiratory syndrome coronavirus 2	Homo sapiens	ILLUMINA	2021-07-28	United States	North America	67	2744.94	1296	0.880146	82082028
SRR15546632	PRJNA731148	AMPLICON	SAMN20872614	SRX11844644	SARS-CoV-2/Human/USA/TX-CDC-ASC210232202/2021	Illumina NovaSeq 6000	PAIRED	RT-PCR	VIRAL RNA	Severe acute respiratory syndrome coronavirus 2	Homo sapiens	ILLUMINA	2021-07-28	United States	North America	47	4611.94	4525	0.988764	137910807
SRR15546633	PRJNA731148	AMPLICON	SAMN20884129	SRX11844643	SARS-CoV-2/Human/USA/IL-CDC-ASC210232201/2021	Illumina NovaSeq 6000	PAIRED	RT-PCR	VIRAL RNA	Severe acute respiratory syndrome coronavirus 2	Homo sapiens	ILLUMINA	2021-07-28	United States	North America	54	7275.86	7912	0.989031	217569909
SRR15546634	PRJNA731148	AMPLICON	SAMN20884130	SRX11844642	SARS-CoV-2/Human/USA/IL-CDC-ASC210232200/2021	Illumina NovaSeq 6000	PAIRED	RT-PCR	VIRAL RNA	Severe acute respiratory syndrome coronavirus 2	Homo sapiens	ILLUMINA	2021-07-28	United States	North America	52	7463.97	7945	0.997392	223195125
SRR15546636	PRJNA731148	AMPLICON	SAMN20882682	SRX11844640	SARS-CoV-2/Human/USA/NJ-CDC-ASC210232198/2021	Illumina NovaSeq 6000	PAIRED	RT-PCR	VIRAL RNA	Severe acute respiratory syndrome coronavirus 2	Homo sapiens	ILLUMINA	2021-07-28	United States	North America	49	7408.6	7936	0.996689	221539347
SRR15546637	PRJNA731148	AMPLICON	SAMN20882244	SRX11844639	SARS-CoV-2/Human/USA/SC-CDC-ASC210232197/2021	Illumina NovaSeq 6000	PAIRED	RT-PCR	VIRAL RNA	Severe acute respiratory syndrome coronavirus 2	Homo sapiens	ILLUMINA	2021-07-28	United States	North America	47	7539.25	7943	0.997425	225446127
SRR15546638	PRJNA731148	AMPLICON	SAMN20883138	SRX11844638	SARS-CoV-2/Human/USA/MN-CDC-ASC210232196/2021	Illumina NovaSeq 6000	PAIRED	RT-PCR	VIRAL RNA	Severe acute respiratory syndrome coronavirus 2	Homo sapiens	ILLUMINA	2021-07-28	United States	North America	57	7115.06	7859	0.985888	212761656
SRR15546639	PRJNA731148	AMPLICON	SAMN20882683	SRX11844637	SARS-CoV-2/Human/USA/NJ-CDC-ASC210232195/2021	Illumina NovaSeq 6000	PAIRED	RT-PCR	VIRAL RNA	Severe acute respiratory syndrome coronavirus 2	Homo sapiens	ILLUMINA	2021-07-28	United States	North America	47	7484.1	7923	0.997592	223796987
SRR15546641	PRJNA731148	AMPLICON	SAMN20883058	SRX11844635	SARS-CoV-2/Human/USA/MO-CDC-ASC210232193/2021	Illumina NovaSeq 6000	PAIRED	RT-PCR	VIRAL RNA	Severe acute respiratory syndrome coronavirus 2	Homo sapiens	ILLUMINA	2021-07-28	United States	North America	54	6092.18	7127	0.97726	182174318
SRR15546642	PRJNA731148	AMPLICON	SAMN20883059	SRX11844634	SARS-CoV-2/Human/USA/MO-CDC-ASC210232192/2021	Illumina NovaSeq 6000	PAIRED	RT-PCR	VIRAL RNA	Severe acute respiratory syndrome coronavirus 2	Homo sapiens	ILLUMINA	2021-07-28	United States	North America	54	5717.6	6880	0.960974	170973524
SRR15546651	PRJNA731148	AMPLICON	SAMN20888867	SRX11844625	SARS-CoV-2/Human/USA/CA-CDC-ASC210231114/2021	Illumina NovaSeq 6000	PAIRED	RT-PCR	VIRAL RNA	Severe acute respiratory syndrome coronavirus 2	Homo sapiens	ILLUMINA	2021-07-27	United States	North America	57	6984.72	7925	0.985486	208864130
SRR15546652	PRJNA731148	AMPLICON	SAMN20882429	SRX11844624	SARS-CoV-2/Human/USA/OR-CDC-ASC210231113/2021	Illumina NovaSeq 6000	PAIRED	RT-PCR	VIRAL RNA	Severe acute respiratory syndrome coronavirus 2	Homo sapiens	ILLUMINA	2021-07-27	United States	North America	55	4676.03	5356	0.938468	139827337
SRR15546653	PRJNA731148	AMPLICON	SAMN20886433	SRX11844623	SARS-CoV-2/Human/USA/FL-CDC-ASC210231112/2021	Illumina NovaSeq 6000	PAIRED	RT-PCR	VIRAL RNA	Severe acute respiratory syndrome coronavirus 2	Homo sapiens	ILLUMINA	2021-07-25	United States	North America	55	3019.76	3	0.390362	90299933
SRR15546655	PRJNA731148	AMPLICON	SAMN20888868	SRX11844621	SARS-CoV-2/Human/USA/CA-CDC-ASC210231109/2021	Illumina NovaSeq 6000	PAIRED	RT-PCR	VIRAL RNA	Severe acute respiratory syndrome coronavirus 2	Homo sapiens	ILLUMINA	2021-07-27	United States	North America	60	7368.84	7940	0.990369	220350478
SRR15546656	PRJNA731148	AMPLICON	SAMN20888869	SRX11844620	SARS-CoV-2/Human/USA/CA-CDC-ASC210231108/2021	Illumina NovaSeq 6000	PAIRED	RT-PCR	VIRAL RNA	Severe acute respiratory syndrome coronavirus 2	Homo sapiens	ILLUMINA	2021-07-27	United States	North America	51	7544.51	7940	0.997559	225603586
SRR15546657	PRJNA731148	AMPLICON	SAMN20888870	SRX11844619	SARS-CoV-2/Human/USA/CA-CDC-ASC210231107/2021	Illumina NovaSeq 6000	PAIRED	RT-PCR	VIRAL RNA	Severe acute respiratory syndrome coronavirus 2	Homo sapiens	ILLUMINA	2021-07-27	United States	North America	47	6640.62	7912	0.898973	198574379
SRR15546658	PRJNA731148	AMPLICON	SAMN20888871	SRX11844618	SARS-CoV-2/Human/USA/CA-CDC-ASC210231106/2021	Illumina NovaSeq 6000	PAIRED	RT-PCR	VIRAL RNA	Severe acute respiratory syndrome coronavirus 2	Homo sapiens	ILLUMINA	2021-07-27	United States	North America	46	7314.08	7875	0.997559	218712808
SRR15546659	PRJNA731148	AMPLICON	SAMN20888964	SRX11844617	SARS-CoV-2/Human/USA/CA-CDC-ASC210231105/2021	Illumina NovaSeq 6000	PAIRED	RT-PCR	VIRAL RNA	Severe acute respiratory syndrome coronavirus 2	Homo sapiens	ILLUMINA	2021-07-27	United States	North America	60	3927.25	3372	0.796107	117436568
SRR15546661	PRJNA731148	AMPLICON	SAMN20886434	SRX11844615	SARS-CoV-2/Human/USA/FL-CDC-ASC210231099/2021	Illumina NovaSeq 6000	PAIRED	RT-PCR	VIRAL RNA	Severe acute respiratory syndrome coronavirus 2	Homo sapiens	ILLUMINA	2021-07-27	United States	North America	52	7117.95	7890	0.992409	212848021
SRR15546663	PRJNA731148	AMPLICON	SAMN20888967	SRX11844613	SARS-CoV-2/Human/USA/CA-CDC-ASC210231097/2021	Illumina NovaSeq 6000	PAIRED	RT-PCR	VIRAL RNA	Severe acute respiratory syndrome coronavirus 2	Homo sapiens	ILLUMINA	2021-07-27	United States	North America	48	7304.47	7941	0.996656	218425491
SRR15546665	PRJNA731148	AMPLICON	SAMN20882864	SRX11844611	SARS-CoV-2/Human/USA/NC-CDC-ASC210231095/2021	Illumina NovaSeq 6000	PAIRED	RT-PCR	VIRAL RNA	Severe acute respiratory syndrome coronavirus 2	Homo sapiens	ILLUMINA	2021-07-27	United States	North America	49	7475.43	7928	0.997492	223537787
SRR15546668	PRJNA731148	AMPLICON	SAMN20882866	SRX11844608	SARS-CoV-2/Human/USA/NC-CDC-ASC210231092/2021	Illumina NovaSeq 6000	PAIRED	RT-PCR	VIRAL RNA	Severe acute respiratory syndrome coronavirus 2	Homo sapiens	ILLUMINA	2021-07-27	United States	North America	54	7278.07	7902	0.996756	217636123
SRR15546670	PRJNA731148	AMPLICON	SAMN20883733	SRX11844606	SARS-CoV-2/Human/USA/MA-CDC-ASC210231090/2021	Illumina NovaSeq 6000	PAIRED	RT-PCR	VIRAL RNA	Severe acute respiratory syndrome coronavirus 2	Homo sapiens	ILLUMINA	2021-07-27	United States	North America	53	5716.49	7331	0.948868	170940106
SRR15546671	PRJNA731148	AMPLICON	SAMN20884148	SRX11844605	SARS-CoV-2/Human/USA/IL-CDC-ASC210231089/2021	Illumina NovaSeq 6000	PAIRED	RT-PCR	VIRAL RNA	Severe acute respiratory syndrome coronavirus 2	Homo sapiens	ILLUMINA	2021-07-27	United States	North America	52	3549.98	2951	0.965355	106154951
SRR15546672	PRJNA731148	AMPLICON	SAMN20884785	SRX11844604	SARS-CoV-2/Human/USA/GA-CDC-ASC210231088/2021	Illumina NovaSeq 6000	PAIRED	RT-PCR	VIRAL RNA	Severe acute respiratory syndrome coronavirus 2	Homo sapiens	ILLUMINA	2021-07-27	United States	North America	62	1096.3	398	0.752232	32782746
SRR15546674	PRJNA731148	AMPLICON	SAMN20886436	SRX11844602	SARS-CoV-2/Human/USA/FL-CDC-ASC210231086/2021	Illumina NovaSeq 6000	PAIRED	RT-PCR	VIRAL RNA	Severe acute respiratory syndrome coronavirus 2	Homo sapiens	ILLUMINA	2021-07-27	United States	North America	54	6863.66	7768	0.988463	205244161
SRR15546677	PRJNA731148	AMPLICON	SAMN20887172	SRX11844599	SARS-CoV-2/Human/USA/FL-CDC-ASC210203530/2021	Illumina NovaSeq 6000	PAIRED	RT-PCR	VIRAL RNA	Severe acute respiratory syndrome coronavirus 2	Homo sapiens	ILLUMINA	2021-07-30	United States	North America	48	5257.04	6702	0.96094	157201226
SRR15546679	PRJNA731148	AMPLICON	SAMN20884868	SRX11844597	SARS-CoV-2/Human/USA/GA-CDC-ASC210203528/2021	Illumina NovaSeq 6000	PAIRED	RT-PCR	VIRAL RNA	Severe acute respiratory syndrome coronavirus 2	Homo sapiens	ILLUMINA	2021-07-30	United States	North America	52	7578.7	7967	0.997325	226625995
SRR15546681	PRJNA731148	AMPLICON	SAMN20889765	SRX11844595	SARS-CoV-2/Human/USA/AR-CDC-ASC210203525/2021	Illumina NovaSeq 6000	PAIRED	RT-PCR	VIRAL RNA	Severe acute respiratory syndrome coronavirus 2	Homo sapiens	ILLUMINA	2021-07-30	United States	North America	48	7427.27	7933	0.997458	222097700
SRR15546682	PRJNA731148	AMPLICON	SAMN20884869	SRX11844594	SARS-CoV-2/Human/USA/GA-CDC-ASC210203524/2021	Illumina NovaSeq 6000	PAIRED	RT-PCR	VIRAL RNA	Severe acute respiratory syndrome coronavirus 2	Homo sapiens	ILLUMINA	2021-07-29	United States	North America	47	7722.86	7971	0.997458	230936666
SRR15546684	PRJNA731148	AMPLICON	SAMN20883766	SRX11844592	SARS-CoV-2/Human/USA/MA-CDC-ASC210203522/2021	Illumina NovaSeq 6000	PAIRED	RT-PCR	VIRAL RNA	Severe acute respiratory syndrome coronavirus 2	Homo sapiens	ILLUMINA	2021-07-30	United States	North America	50	7153.1	7940	0.99689	213899042
SRR15546686	PRJNA731148	AMPLICON	SAMN20887685	SRX11844590	SARS-CoV-2/Human/USA/CO-CDC-ASC210203520/2021	Illumina NovaSeq 6000	PAIRED	RT-PCR	VIRAL RNA	Severe acute respiratory syndrome coronavirus 2	Homo sapiens	ILLUMINA	2021-07-30	United States	North America	52	7356.37	7955	0.993278	219977516
SRR15546688	PRJNA731148	AMPLICON	SAMN20882954	SRX11844588	SARS-CoV-2/Human/USA/MT-CDC-ASC210203518/2021	Illumina NovaSeq 6000	PAIRED	RT-PCR	VIRAL RNA	Severe acute respiratory syndrome coronavirus 2	Homo sapiens	ILLUMINA	2021-07-30	United States	North America	53	7282.8	7962	0.995552	217777647
SRR15546689	PRJNA731148	AMPLICON	SAMN20887175	SRX11844587	SARS-CoV-2/Human/USA/FL-CDC-ASC210203517/2021	Illumina NovaSeq 6000	PAIRED	RT-PCR	VIRAL RNA	Severe acute respiratory syndrome coronavirus 2	Homo sapiens	ILLUMINA	2021-07-30	United States	North America	49	7407.94	7956	0.995753	221519706
SRR15546690	PRJNA731148	AMPLICON	SAMN20887176	SRX11844586	SARS-CoV-2/Human/USA/FL-CDC-ASC210203516/2021	Illumina NovaSeq 6000	PAIRED	RT-PCR	VIRAL RNA	Severe acute respiratory syndrome coronavirus 2	Homo sapiens	ILLUMINA	2021-07-30	United States	North America	52	5880.86	6716	0.985888	175855397
SRR15546691	PRJNA731148	AMPLICON	SAMN20884055	SRX11844585	SARS-CoV-2/Human/USA/IN-CDC-ASC210203515/2021	Illumina NovaSeq 6000	PAIRED	RT-PCR	VIRAL RNA	Severe acute respiratory syndrome coronavirus 2	Homo sapiens	ILLUMINA	2021-07-29	United States	North America	52	7674.85	7976	0.998629	229501039
SRR15546692	PRJNA731148	AMPLICON	SAMN20869146	SRX11844584	SARS-CoV-2/Human/USA/WI-CDC-ASC210203514/2021	Illumina NovaSeq 6000	PAIRED	RT-PCR	VIRAL RNA	Severe acute respiratory syndrome coronavirus 2	Homo sapiens	ILLUMINA	2021-07-30	United States	North America	49	7649.28	7970	0.998595	228736304
SRR15546694	PRJNA731148	AMPLICON	SAMN20883946	SRX11844582	SARS-CoV-2/Human/USA/LA-CDC-ASC210203512/2021	Illumina NovaSeq 6000	PAIRED	RT-PCR	VIRAL RNA	Severe acute respiratory syndrome coronavirus 2	Homo sapiens	ILLUMINA	2021-07-30	United States	North America	45	7103.16	7848	0.998595	212405655
SRR15546695	PRJNA731148	AMPLICON	SAMN20883947	SRX11844581	SARS-CoV-2/Human/USA/LA-CDC-ASC210203511/2021	Illumina NovaSeq 6000	PAIRED	RT-PCR	VIRAL RNA	Severe acute respiratory syndrome coronavirus 2	Homo sapiens	ILLUMINA	2021-07-30	United States	North America	65	5606.69	7409	0.96706	167656998
SRR15546697	PRJNA731148	AMPLICON	SAMN20887178	SRX11844579	SARS-CoV-2/Human/USA/FL-CDC-ASC210203509/2021	Illumina NovaSeq 6000	PAIRED	RT-PCR	VIRAL RNA	Severe acute respiratory syndrome coronavirus 2	Homo sapiens	ILLUMINA	2021-07-30	United States	North America	49	7515.98	7965	0.995753	224750275
SRR15546698	PRJNA731148	AMPLICON	SAMN20884027	SRX11844578	SARS-CoV-2/Human/USA/KS-CDC-ASC210203508/2021	Illumina NovaSeq 6000	PAIRED	RT-PCR	VIRAL RNA	Severe acute respiratory syndrome coronavirus 2	Homo sapiens	ILLUMINA	2021-07-30	United States	North America	47	7194.59	7933	0.987025	215139905
SRR15546700	PRJNA731148	AMPLICON	SAMN20887180	SRX11844576	SARS-CoV-2/Human/USA/FL-CDC-ASC210203505/2021	Illumina NovaSeq 6000	PAIRED	RT-PCR	VIRAL RNA	Severe acute respiratory syndrome coronavirus 2	Homo sapiens	ILLUMINA	2021-07-30	United States	North America	63	1039.28	358	0.671538	31077535
SRR15546702	PRJNA731148	AMPLICON	SAMN20887182	SRX11844574	SARS-CoV-2/Human/USA/FL-CDC-ASC210203503/2021	Illumina NovaSeq 6000	PAIRED	RT-PCR	VIRAL RNA	Severe acute respiratory syndrome coronavirus 2	Homo sapiens	ILLUMINA	2021-07-30	United States	North America	46	7130.24	7948	0.997726	213215448
SRR15546703	PRJNA731148	AMPLICON	SAMN20887183	SRX11844573	SARS-CoV-2/Human/USA/FL-CDC-ASC210203502/2021	Illumina NovaSeq 6000	PAIRED	RT-PCR	VIRAL RNA	Severe acute respiratory syndrome coronavirus 2	Homo sapiens	ILLUMINA	2021-07-30	United States	North America	51	7395.32	7968	0.994917	221142124
SRR15546705	PRJNA731148	AMPLICON	SAMN20883767	SRX11844571	SARS-CoV-2/Human/USA/MA-CDC-ASC210203500/2021	Illumina NovaSeq 6000	PAIRED	RT-PCR	VIRAL RNA	Severe acute respiratory syndrome coronavirus 2	Homo sapiens	ILLUMINA	2021-07-30	United States	North America	49	6519.01	7908	0.987058	194938090
SRR15546706	PRJNA731148	AMPLICON	SAMN20887184	SRX11844570	SARS-CoV-2/Human/USA/FL-CDC-ASC210203499/2021	Illumina NovaSeq 6000	PAIRED	RT-PCR	VIRAL RNA	Severe acute respiratory syndrome coronavirus 2	Homo sapiens	ILLUMINA	2021-07-30	United States	North America	68	7112.81	7962	0.994783	212694346
SRR15546707	PRJNA731148	AMPLICON	SAMN20885601	SRX11844569	SARS-CoV-2/Human/USA/FL-CDC-ASC210234266/2021	Illumina NovaSeq 6000	PAIRED	RT-PCR	VIRAL RNA	Severe acute respiratory syndrome coronavirus 2	Homo sapiens	ILLUMINA	2021-07-29	United States	North America	47	7474.25	7942	0.997425	223502630
SRR15546708	PRJNA731148	AMPLICON	SAMN20883853	SRX11844568	SARS-CoV-2/Human/USA/LA-CDC-ASC210234265/2021	Illumina NovaSeq 6000	PAIRED	RT-PCR	VIRAL RNA	Severe acute respiratory syndrome coronavirus 2	Homo sapiens	ILLUMINA	2021-07-29	United States	North America	51	7291.3	7958	0.994449	218031722
SRR15546713	PRJNA731148	AMPLICON	SAMN20889830	SRX11844563	SARS-CoV-2/Human/USA/AL-CDC-ASC210234259/2021	Illumina NovaSeq 6000	PAIRED	RT-PCR	VIRAL RNA	Severe acute respiratory syndrome coronavirus 2	Homo sapiens	ILLUMINA	2021-07-29	United States	North America	50	6874.82	7940	0.995753	205577872
SRR15546715	PRJNA731148	AMPLICON	SAMN20889831	SRX11844561	SARS-CoV-2/Human/USA/AL-CDC-ASC210234257/2021	Illumina NovaSeq 6000	PAIRED	RT-PCR	VIRAL RNA	Severe acute respiratory syndrome coronavirus 2	Homo sapiens	ILLUMINA	2021-07-29	United States	North America	53	7068.44	7906	0.997994	211367709
SRR15546717	PRJNA731148	AMPLICON	SAMN20884354	SRX11844559	SARS-CoV-2/Human/USA/GA-CDC-ASC210234255/2021	Illumina NovaSeq 6000	PAIRED	RT-PCR	VIRAL RNA	Severe acute respiratory syndrome coronavirus 2	Homo sapiens	ILLUMINA	2021-07-29	United States	North America	47	7300.47	7949	0.995753	218306005
SRR15546718	PRJNA731148	AMPLICON	SAMN20888347	SRX11844558	SARS-CoV-2/Human/USA/CA-CDC-ASC210234254/2021	Illumina NovaSeq 6000	PAIRED	RT-PCR	VIRAL RNA	Severe acute respiratory syndrome coronavirus 2	Homo sapiens	ILLUMINA	2021-07-28	United States	North America	51	5637.59	6893	0.985319	168580873
SRR15546719	PRJNA731148	AMPLICON	SAMN20888348	SRX11844557	SARS-CoV-2/Human/USA/CA-CDC-ASC210234253/2021	Illumina NovaSeq 6000	PAIRED	RT-PCR	VIRAL RNA	Severe acute respiratory syndrome coronavirus 2	Homo sapiens	ILLUMINA	2021-07-28	United States	North America	59	5879.23	6927	0.985386	175806477
SRR15546720	PRJNA731148	AMPLICON	SAMN20888171	SRX11845151	SARS-CoV-2/Human/USA/CA-CDC-ASC210235851/2021	Illumina NovaSeq 6000	PAIRED	RT-PCR	VIRAL RNA	Severe acute respiratory syndrome coronavirus 2	Homo sapiens	ILLUMINA	2021-07-29	United States	North America	51	6308.12	7871	0.976992	188631634
SRR15546721	PRJNA731148	AMPLICON	SAMN20888697	SRX11843961	SARS-CoV-2/Human/USA/CA-CDC-ASC210232369/2021	Illumina NovaSeq 6000	PAIRED	RT-PCR	VIRAL RNA	Severe acute respiratory syndrome coronavirus 2	Homo sapiens	ILLUMINA	2021-07-28	United States	North America	48	7334.97	7916	0.997626	219337755
SRR15546722	PRJNA731148	AMPLICON	SAMN20888172	SRX11845150	SARS-CoV-2/Human/USA/CA-CDC-ASC210235850/2021	Illumina NovaSeq 6000	PAIRED	RT-PCR	VIRAL RNA	Severe acute respiratory syndrome coronavirus 2	Homo sapiens	ILLUMINA	2021-07-29	United States	North America	53	6841.33	7930	0.988697	204576288
SRR15546723	PRJNA731148	AMPLICON	SAMN20872273	SRX11845149	SARS-CoV-2/Human/USA/TX-CDC-ASC210235849/2021	Illumina NovaSeq 6000	PAIRED	RT-PCR	VIRAL RNA	Severe acute respiratory syndrome coronavirus 2	Homo sapiens	ILLUMINA	2021-07-29	United States	North America	99	3497.98	2768	0.881918	104600065
SRR15546724	PRJNA731148	AMPLICON	SAMN20872274	SRX11845148	SARS-CoV-2/Human/USA/TX-CDC-ASC210235846/2021	Illumina NovaSeq 6000	PAIRED	RT-PCR	VIRAL RNA	Severe acute respiratory syndrome coronavirus 2	Homo sapiens	ILLUMINA	2021-07-29	United States	North America	69	2832.91	795	0.746079	84712399
SRR15546725	PRJNA731148	AMPLICON	SAMN20884089	SRX11845147	SARS-CoV-2/Human/USA/IL-CDC-ASC210235841/2021	Illumina NovaSeq 6000	PAIRED	RT-PCR	VIRAL RNA	Severe acute respiratory syndrome coronavirus 2	Homo sapiens	ILLUMINA	2021-07-29	United States	North America	78	2506.04	1008	0.697254	74938093
SRR15546727	PRJNA731148	AMPLICON	SAMN20888174	SRX11845145	SARS-CoV-2/Human/USA/CA-CDC-ASC210235837/2021	Illumina NovaSeq 6000	PAIRED	RT-PCR	VIRAL RNA	Severe acute respiratory syndrome coronavirus 2	Homo sapiens	ILLUMINA	2021-07-29	United States	North America	94	1685.53	5	0.227335	50402334
SRR15546729	PRJNA731148	AMPLICON	SAMN20888827	SRX11845143	SARS-CoV-2/Human/USA/CA-CDC-ASC210231262/2021	Illumina NovaSeq 6000	PAIRED	RT-PCR	VIRAL RNA	Severe acute respiratory syndrome coronavirus 2	Homo sapiens	ILLUMINA	2021-07-27	United States	North America	52	3098.03	2083	0.970638	92640434
SRR15546730	PRJNA731148	AMPLICON	SAMN20888828	SRX11845142	SARS-CoV-2/Human/USA/CA-CDC-ASC210231261/2021	Illumina NovaSeq 6000	PAIRED	RT-PCR	VIRAL RNA	Severe acute respiratory syndrome coronavirus 2	Homo sapiens	ILLUMINA	2021-07-27	United States	North America	54	6886.54	7721	0.987627	205928123
SRR15546731	PRJNA731148	AMPLICON	SAMN20888829	SRX11845141	SARS-CoV-2/Human/USA/CA-CDC-ASC210231260/2021	Illumina NovaSeq 6000	PAIRED	RT-PCR	VIRAL RNA	Severe acute respiratory syndrome coronavirus 2	Homo sapiens	ILLUMINA	2021-07-27	United States	North America	54	7358.49	7935	0.98756	220040911
SRR15546734	PRJNA731148	AMPLICON	SAMN20886381	SRX11845138	SARS-CoV-2/Human/USA/FL-CDC-ASC210231257/2021	Illumina NovaSeq 6000	PAIRED	RT-PCR	VIRAL RNA	Severe acute respiratory syndrome coronavirus 2	Homo sapiens	ILLUMINA	2021-07-27	United States	North America	66	1443.5	800	0.922851	43165005
SRR15546736	PRJNA731148	AMPLICON	SAMN20890883	SRX11845136	SARS-CoV-2/Human/USA/AL-CDC-ASC210231255/2021	Illumina NovaSeq 6000	PAIRED	RT-PCR	VIRAL RNA	Severe acute respiratory syndrome coronavirus 2	Homo sapiens	ILLUMINA	2021-07-27	United States	North America	56	6561.08	7787	0.966191	196196066
SRR15546737	PRJNA731148	AMPLICON	SAMN20886383	SRX11845135	SARS-CoV-2/Human/USA/FL-CDC-ASC210231254/2021	Illumina NovaSeq 6000	PAIRED	RT-PCR	VIRAL RNA	Severe acute respiratory syndrome coronavirus 2	Homo sapiens	ILLUMINA	2021-07-27	United States	North America	53	6336.04	7304	0.987526	189466561
SRR15546738	PRJNA731148	AMPLICON	SAMN20886384	SRX11845134	SARS-CoV-2/Human/USA/FL-CDC-ASC210231253/2021	Illumina NovaSeq 6000	PAIRED	RT-PCR	VIRAL RNA	Severe acute respiratory syndrome coronavirus 2	Homo sapiens	ILLUMINA	2021-07-27	United States	North America	52	7250.14	7934	0.988697	216800878
SRR15546740	PRJNA731148	AMPLICON	SAMN20886386	SRX11845132	SARS-CoV-2/Human/USA/FL-CDC-ASC210231251/2021	Illumina NovaSeq 6000	PAIRED	RT-PCR	VIRAL RNA	Severe acute respiratory syndrome coronavirus 2	Homo sapiens	ILLUMINA	2021-07-27	United States	North America	53	6939.77	7810	0.987158	207519820
SRR15546742	PRJNA731148	AMPLICON	SAMN20886387	SRX11845130	SARS-CoV-2/Human/USA/FL-CDC-ASC210231249/2021	Illumina NovaSeq 6000	PAIRED	RT-PCR	VIRAL RNA	Severe acute respiratory syndrome coronavirus 2	Homo sapiens	ILLUMINA	2021-07-27	United States	North America	55	6534.64	7833	0.966625	195405465
SRR15546745	PRJNA731148	AMPLICON	SAMN20884244	SRX11845127	SARS-CoV-2/Human/USA/HI-CDC-ASC210231244/2021	Illumina NovaSeq 6000	PAIRED	RT-PCR	VIRAL RNA	Severe acute respiratory syndrome coronavirus 2	Homo sapiens	ILLUMINA	2021-07-27	United States	North America	49	7418.11	7947	0.991138	221823813
SRR15546749	PRJNA731148	AMPLICON	SAMN20869176	SRX11845123	SARS-CoV-2/Human/USA/VA-CDC-ASC210231239/2021	Illumina NovaSeq 6000	PAIRED	RT-PCR	VIRAL RNA	Severe acute respiratory syndrome coronavirus 2	Homo sapiens	ILLUMINA	2021-07-27	United States	North America	49	3808.31	3513	0.573554	113879990
SRR15546751	PRJNA731148	AMPLICON	SAMN20869216	SRX11845121	SARS-CoV-2/Human/USA/UT-CDC-ASC210231237/2021	Illumina NovaSeq 6000	PAIRED	RT-PCR	VIRAL RNA	Severe acute respiratory syndrome coronavirus 2	Homo sapiens	ILLUMINA	2021-07-27	United States	North America	66	1846.39	709	0.777146	55212573
SRR15546752	PRJNA731148	AMPLICON	SAMN20886392	SRX11845120	SARS-CoV-2/Human/USA/FL-CDC-ASC210231236/2021	Illumina NovaSeq 6000	PAIRED	RT-PCR	VIRAL RNA	Severe acute respiratory syndrome coronavirus 2	Homo sapiens	ILLUMINA	2021-07-27	United States	North America	57	6199.48	7063	0.981507	185383012
SRR15546754	PRJNA731148	AMPLICON	SAMN20888830	SRX11845118	SARS-CoV-2/Human/USA/CA-CDC-ASC210231234/2021	Illumina NovaSeq 6000	PAIRED	RT-PCR	VIRAL RNA	Severe acute respiratory syndrome coronavirus 2	Homo sapiens	ILLUMINA	2021-07-27	United States	North America	54	5955.86	6751	0.997392	178098055
SRR15546756	PRJNA731148	AMPLICON	SAMN20886394	SRX11845116	SARS-CoV-2/Human/USA/FL-CDC-ASC210231232/2021	Illumina NovaSeq 6000	PAIRED	RT-PCR	VIRAL RNA	Severe acute respiratory syndrome coronavirus 2	Homo sapiens	ILLUMINA	2021-07-27	United States	North America	53	4486.13	4532	0.962311	134148767
SRR15546757	PRJNA731148	AMPLICON	SAMN20882581	SRX11845115	SARS-CoV-2/Human/USA/NV-CDC-ASC210231231/2021	Illumina NovaSeq 6000	PAIRED	RT-PCR	VIRAL RNA	Severe acute respiratory syndrome coronavirus 2	Homo sapiens	ILLUMINA	2021-07-26	United States	North America	52	7276.5	7888	0.996054	217589221
SRR15546758	PRJNA731148	AMPLICON	SAMN20882582	SRX11845114	SARS-CoV-2/Human/USA/NV-CDC-ASC210231230/2021	Illumina NovaSeq 6000	PAIRED	RT-PCR	VIRAL RNA	Severe acute respiratory syndrome coronavirus 2	Homo sapiens	ILLUMINA	2021-07-27	United States	North America	53	4829.15	5082	0.961375	144405944
SRR15546760	PRJNA731148	AMPLICON	SAMN20886396	SRX11845112	SARS-CoV-2/Human/USA/FL-CDC-ASC210231228/2021	Illumina NovaSeq 6000	PAIRED	RT-PCR	VIRAL RNA	Severe acute respiratory syndrome coronavirus 2	Homo sapiens	ILLUMINA	2021-07-27	United States	North America	62	5961.75	7303	0.964753	178274085
SRR15546761	PRJNA731148	AMPLICON	SAMN20888525	SRX11845111	SARS-CoV-2/Human/USA/CA-CDC-ASC210233462/2021	Illumina NovaSeq 6000	PAIRED	RT-PCR	VIRAL RNA	Severe acute respiratory syndrome coronavirus 2	Homo sapiens	ILLUMINA	2021-07-28	United States	North America	70	1328.36	300	0.668796	39722095
SRR15546762	PRJNA731148	AMPLICON	SAMN20888526	SRX11845110	SARS-CoV-2/Human/USA/CA-CDC-ASC210233459/2021	Illumina NovaSeq 6000	PAIRED	RT-PCR	VIRAL RNA	Severe acute respiratory syndrome coronavirus 2	Homo sapiens	ILLUMINA	2021-07-28	United States	North America	57	6933.32	7679	0.995753	207326970
SRR15546763	PRJNA731148	AMPLICON	SAMN20888527	SRX11845109	SARS-CoV-2/Human/USA/CA-CDC-ASC210233458/2021	Illumina NovaSeq 6000	PAIRED	RT-PCR	VIRAL RNA	Severe acute respiratory syndrome coronavirus 2	Homo sapiens	ILLUMINA	2021-07-28	United States	North America	48	7607.94	7940	0.998529	227500200
SRR15546765	PRJNA731148	AMPLICON	SAMN20888528	SRX11845107	SARS-CoV-2/Human/USA/CA-CDC-ASC210233456/2021	Illumina NovaSeq 6000	PAIRED	RT-PCR	VIRAL RNA	Severe acute respiratory syndrome coronavirus 2	Homo sapiens	ILLUMINA	2021-07-28	United States	North America	50	7667.05	7956	0.995251	229267937
SRR15546766	PRJNA731148	AMPLICON	SAMN20888529	SRX11845106	SARS-CoV-2/Human/USA/CA-CDC-ASC210233455/2021	Illumina NovaSeq 6000	PAIRED	RT-PCR	VIRAL RNA	Severe acute respiratory syndrome coronavirus 2	Homo sapiens	ILLUMINA	2021-07-28	United States	North America	47	3658.37	10	0.474635	109396322
SRR15546769	PRJNA731148	AMPLICON	SAMN20888531	SRX11845103	SARS-CoV-2/Human/USA/CA-CDC-ASC210233452/2021	Illumina NovaSeq 6000	PAIRED	RT-PCR	VIRAL RNA	Severe acute respiratory syndrome coronavirus 2	Homo sapiens	ILLUMINA	2021-07-28	United States	North America	52	7252.83	7899	0.996221	216881334
SRR15546770	PRJNA731148	AMPLICON	SAMN20888532	SRX11845102	SARS-CoV-2/Human/USA/CA-CDC-ASC210233451/2021	Illumina NovaSeq 6000	PAIRED	RT-PCR	VIRAL RNA	Severe acute respiratory syndrome coronavirus 2	Homo sapiens	ILLUMINA	2021-07-28	United States	North America	55	7690.07	7958	0.997525	229956038
SRR15546771	PRJNA731148	AMPLICON	SAMN20888533	SRX11845101	SARS-CoV-2/Human/USA/CA-CDC-ASC210233450/2021	Illumina NovaSeq 6000	PAIRED	RT-PCR	VIRAL RNA	Severe acute respiratory syndrome coronavirus 2	Homo sapiens	ILLUMINA	2021-07-28	United States	North America	51	5562.33	5926	0.995753	166330469
SRR15546772	PRJNA731148	AMPLICON	SAMN20881296	SRX11845100	SARS-CoV-2/Human/USA/TN-CDC-ASC210233449/2021	Illumina NovaSeq 6000	PAIRED	RT-PCR	VIRAL RNA	Severe acute respiratory syndrome coronavirus 2	Homo sapiens	ILLUMINA	2021-07-27	United States	North America	51	7441.12	7918	0.998562	222511832
SRR15546773	PRJNA731148	AMPLICON	SAMN20888534	SRX11845099	SARS-CoV-2/Human/USA/CA-CDC-ASC210233448/2021	Illumina NovaSeq 6000	PAIRED	RT-PCR	VIRAL RNA	Severe acute respiratory syndrome coronavirus 2	Homo sapiens	ILLUMINA	2021-07-28	United States	North America	51	7488.51	7916	0.997492	223928837
SRR15546774	PRJNA731148	AMPLICON	SAMN20888535	SRX11845098	SARS-CoV-2/Human/USA/CA-CDC-ASC210233447/2021	Illumina NovaSeq 6000	PAIRED	RT-PCR	VIRAL RNA	Severe acute respiratory syndrome coronavirus 2	Homo sapiens	ILLUMINA	2021-07-28	United States	North America	45	7592.76	7945	0.997559	227046328
SRR15546775	PRJNA731148	AMPLICON	SAMN20888536	SRX11845097	SARS-CoV-2/Human/USA/CA-CDC-ASC210233446/2021	Illumina NovaSeq 6000	PAIRED	RT-PCR	VIRAL RNA	Severe acute respiratory syndrome coronavirus 2	Homo sapiens	ILLUMINA	2021-07-28	United States	North America	53	7381.27	7941	0.996422	220722081
SRR15546776	PRJNA731148	AMPLICON	SAMN20882325	SRX11845096	SARS-CoV-2/Human/USA/PR-CDC-ASC210233445/2021	Illumina NovaSeq 6000	PAIRED	RT-PCR	VIRAL RNA	Severe acute respiratory syndrome coronavirus 2	Homo sapiens	ILLUMINA	2021-07-28	United States	North America	46	6662.4	7720	0.984784	199225718
SRR15546777	PRJNA731148	AMPLICON	SAMN20882471	SRX11845095	SARS-CoV-2/Human/USA/OK-CDC-ASC210233444/2021	Illumina NovaSeq 6000	PAIRED	RT-PCR	VIRAL RNA	Severe acute respiratory syndrome coronavirus 2	Homo sapiens	ILLUMINA	2021-07-28	United States	North America	49	7525.39	7952	0.997458	225031731
SRR15546779	PRJNA731148	AMPLICON	SAMN20882473	SRX11845093	SARS-CoV-2/Human/USA/OK-CDC-ASC210233442/2021	Illumina NovaSeq 6000	PAIRED	RT-PCR	VIRAL RNA	Severe acute respiratory syndrome coronavirus 2	Homo sapiens	ILLUMINA	2021-07-28	United States	North America	52	7199.46	7854	0.997458	215285514
SRR15546780	PRJNA731148	AMPLICON	SAMN20884387	SRX11845092	SARS-CoV-2/Human/USA/GA-CDC-ASC210233441/2021	Illumina NovaSeq 6000	PAIRED	RT-PCR	VIRAL RNA	Severe acute respiratory syndrome coronavirus 2	Homo sapiens	ILLUMINA	2021-07-28	United States	North America	47	6802.58	7575	0.995753	203417685
SRR15546781	PRJNA731148	AMPLICON	SAMN20885778	SRX11845091	SARS-CoV-2/Human/USA/FL-CDC-ASC210233440/2021	Illumina NovaSeq 6000	PAIRED	RT-PCR	VIRAL RNA	Severe acute respiratory syndrome coronavirus 2	Homo sapiens	ILLUMINA	2021-07-28	United States	North America	70	4226.8	3930	0.923921	126394010
SRR15546782	PRJNA731148	AMPLICON	SAMN20885779	SRX11845090	SARS-CoV-2/Human/USA/FL-CDC-ASC210233439/2021	Illumina NovaSeq 6000	PAIRED	RT-PCR	VIRAL RNA	Severe acute respiratory syndrome coronavirus 2	Homo sapiens	ILLUMINA	2021-07-28	United States	North America	76	3997.2	3651	0.916865	119528394
SRR15546783	PRJNA731148	AMPLICON	SAMN20872496	SRX11845089	SARS-CoV-2/Human/USA/TX-CDC-ASC210233438/2021	Illumina NovaSeq 6000	PAIRED	RT-PCR	VIRAL RNA	Severe acute respiratory syndrome coronavirus 2	Homo sapiens	ILLUMINA	2021-07-28	United States	North America	86	4070.41	4015	0.910343	121717410
SRR15546786	PRJNA731148	AMPLICON	SAMN20885781	SRX11845086	SARS-CoV-2/Human/USA/FL-CDC-ASC210233435/2021	Illumina NovaSeq 6000	PAIRED	RT-PCR	VIRAL RNA	Severe acute respiratory syndrome coronavirus 2	Homo sapiens	ILLUMINA	2021-07-28	United States	North America	65	4530.45	5138	0.932816	135474058
SRR15546787	PRJNA731148	AMPLICON	SAMN20888538	SRX11845085	SARS-CoV-2/Human/USA/CA-CDC-ASC210233434/2021	Illumina NovaSeq 6000	PAIRED	RT-PCR	VIRAL RNA	Severe acute respiratory syndrome coronavirus 2	Homo sapiens	ILLUMINA	2021-07-28	United States	North America	52	7542.83	7942	0.997559	225553113
SRR15546788	PRJNA731148	AMPLICON	SAMN20885782	SRX11845084	SARS-CoV-2/Human/USA/FL-CDC-ASC210233433/2021	Illumina NovaSeq 6000	PAIRED	RT-PCR	VIRAL RNA	Severe acute respiratory syndrome coronavirus 2	Homo sapiens	ILLUMINA	2021-07-28	United States	North America	50	7666.62	7950	0.997425	229255074
SRR15546790	PRJNA731148	AMPLICON	SAMN20888539	SRX11845082	SARS-CoV-2/Human/USA/CA-CDC-ASC210233431/2021	Illumina NovaSeq 6000	PAIRED	RT-PCR	VIRAL RNA	Severe acute respiratory syndrome coronavirus 2	Homo sapiens	ILLUMINA	2021-07-28	United States	North America	51	7141.63	7850	0.997458	213556162
SRR15546791	PRJNA731148	AMPLICON	SAMN20883876	SRX11845081	SARS-CoV-2/Human/USA/LA-CDC-ASC210233430/2021	Illumina NovaSeq 6000	PAIRED	RT-PCR	VIRAL RNA	Severe acute respiratory syndrome coronavirus 2	Homo sapiens	ILLUMINA	2021-07-27	United States	North America	52	5848.73	6507	0.989466	174894479
SRR15546792	PRJNA731148	AMPLICON	SAMN20885783	SRX11845080	SARS-CoV-2/Human/USA/FL-CDC-ASC210233429/2021	Illumina NovaSeq 6000	PAIRED	RT-PCR	VIRAL RNA	Severe acute respiratory syndrome coronavirus 2	Homo sapiens	ILLUMINA	2021-07-28	United States	North America	51	5760.98	7117	0.963917	172270665
SRR15546793	PRJNA731148	AMPLICON	SAMN20884866	SRX11845079	SARS-CoV-2/Human/USA/GA-CDC-ASC210203865/2021	Illumina NovaSeq 6000	PAIRED	RT-PCR	VIRAL RNA	Severe acute respiratory syndrome coronavirus 2	Homo sapiens	ILLUMINA	2021-07-30	United States	North America	45	7429.22	7957	0.995753	222156036
SRR15546794	PRJNA731148	AMPLICON	SAMN20882596	SRX11845078	SARS-CoV-2/Human/USA/NV-CDC-ASC210203864/2021	Illumina NovaSeq 6000	PAIRED	RT-PCR	VIRAL RNA	Severe acute respiratory syndrome coronavirus 2	Homo sapiens	ILLUMINA	2021-07-30	United States	North America	54	7590.14	7970	0.998629	226967868
SRR15546796	PRJNA731148	AMPLICON	SAMN20889275	SRX11845076	SARS-CoV-2/Human/USA/CA-CDC-ASC210203862/2021	Illumina NovaSeq 6000	PAIRED	RT-PCR	VIRAL RNA	Severe acute respiratory syndrome coronavirus 2	Homo sapiens	ILLUMINA	2021-07-29	United States	North America	50	7674.16	7970	0.995786	229480359
SRR15546797	PRJNA731148	AMPLICON	SAMN20889276	SRX11845075	SARS-CoV-2/Human/USA/CA-CDC-ASC210203861/2021	Illumina NovaSeq 6000	PAIRED	RT-PCR	VIRAL RNA	Severe acute respiratory syndrome coronavirus 2	Homo sapiens	ILLUMINA	2021-07-30	United States	North America	52	7020.27	7831	0.99806	209927025
SRR15546800	PRJNA731148	AMPLICON	SAMN20882597	SRX11845072	SARS-CoV-2/Human/USA/NV-CDC-ASC210203858/2021	Illumina NovaSeq 6000	PAIRED	RT-PCR	VIRAL RNA	Severe acute respiratory syndrome coronavirus 2	Homo sapiens	ILLUMINA	2021-07-30	United States	North America	50	7449.17	7946	0.997425	222752630
SRR15546801	PRJNA731148	AMPLICON	SAMN20889279	SRX11845071	SARS-CoV-2/Human/USA/CA-CDC-ASC210203857/2021	Illumina NovaSeq 6000	PAIRED	RT-PCR	VIRAL RNA	Severe acute respiratory syndrome coronavirus 2	Homo sapiens	ILLUMINA	2021-07-30	United States	North America	51	7222.74	7933	0.994917	215981446
SRR15546802	PRJNA731148	AMPLICON	SAMN20889280	SRX11845070	SARS-CoV-2/Human/USA/CA-CDC-ASC210203856/2021	Illumina NovaSeq 6000	PAIRED	RT-PCR	VIRAL RNA	Severe acute respiratory syndrome coronavirus 2	Homo sapiens	ILLUMINA	2021-07-30	United States	North America	43	7367.55	7950	0.995753	220311794
SRR15546803	PRJNA731148	AMPLICON	SAMN20889281	SRX11845069	SARS-CoV-2/Human/USA/CA-CDC-ASC210203855/2021	Illumina NovaSeq 6000	PAIRED	RT-PCR	VIRAL RNA	Severe acute respiratory syndrome coronavirus 2	Homo sapiens	ILLUMINA	2021-07-30	United States	North America	53	856.276	545	0.908069	25605227
SRR15546804	PRJNA731148	AMPLICON	SAMN20889282	SRX11845068	SARS-CoV-2/Human/USA/CA-CDC-ASC210203854/2021	Illumina NovaSeq 6000	PAIRED	RT-PCR	VIRAL RNA	Severe acute respiratory syndrome coronavirus 2	Homo sapiens	ILLUMINA	2021-07-30	United States	North America	55	7163.52	7955	0.992175	214210605
SRR15546805	PRJNA731148	AMPLICON	SAMN20889283	SRX11845067	SARS-CoV-2/Human/USA/CA-CDC-ASC210203853/2021	Illumina NovaSeq 6000	PAIRED	RT-PCR	VIRAL RNA	Severe acute respiratory syndrome coronavirus 2	Homo sapiens	ILLUMINA	2021-07-30	United States	North America	56	6852.54	7936	0.989399	204911510
SRR15546806	PRJNA731148	AMPLICON	SAMN20889284	SRX11845066	SARS-CoV-2/Human/USA/CA-CDC-ASC210203852/2021	Illumina NovaSeq 6000	PAIRED	RT-PCR	VIRAL RNA	Severe acute respiratory syndrome coronavirus 2	Homo sapiens	ILLUMINA	2021-07-29	United States	North America	51	6432.42	7878	0.986991	192348801
SRR15546807	PRJNA731148	AMPLICON	SAMN20887123	SRX11845065	SARS-CoV-2/Human/USA/FL-CDC-ASC210203829/2021	Illumina NovaSeq 6000	PAIRED	RT-PCR	VIRAL RNA	Severe acute respiratory syndrome coronavirus 2	Homo sapiens	ILLUMINA	2021-07-30	United States	North America	69	4462.35	7333	0.581079	133437717
SRR15546813	PRJNA731148	AMPLICON	SAMN20872746	SRX11845059	SARS-CoV-2/Human/USA/TX-CDC-ASC210203816/2021	Illumina NovaSeq 6000	PAIRED	RT-PCR	VIRAL RNA	Severe acute respiratory syndrome coronavirus 2	Homo sapiens	ILLUMINA	2021-07-30	United States	North America	59	5449.94	7228	0.954486	162969508
SRR15546814	PRJNA731148	AMPLICON	SAMN20872747	SRX11845058	SARS-CoV-2/Human/USA/TX-CDC-ASC210203815/2021	Illumina NovaSeq 6000	PAIRED	RT-PCR	VIRAL RNA	Severe acute respiratory syndrome coronavirus 2	Homo sapiens	ILLUMINA	2021-07-30	United States	North America	54	7321.29	7960	0.988262	218928645
SRR15546816	PRJNA731148	AMPLICON	SAMN20884236	SRX11845056	SARS-CoV-2/Human/USA/IA-CDC-ASC210203812/2021	Illumina NovaSeq 6000	PAIRED	RT-PCR	VIRAL RNA	Severe acute respiratory syndrome coronavirus 2	Homo sapiens	ILLUMINA	2021-07-30	United States	North America	47	7585.39	7963	0.998562	226825871
SRR15546817	PRJNA731148	AMPLICON	SAMN20882901	SRX11845055	SARS-CoV-2/Human/USA/NC-CDC-ASC210203811/2021	Illumina NovaSeq 6000	PAIRED	RT-PCR	VIRAL RNA	Severe acute respiratory syndrome coronavirus 2	Homo sapiens	ILLUMINA	2021-07-30	United States	North America	47	5993.91	6614	0.997224	179235970
SRR15546818	PRJNA731148	AMPLICON	SAMN20882902	SRX11845054	SARS-CoV-2/Human/USA/NC-CDC-ASC210203810/2021	Illumina NovaSeq 6000	PAIRED	RT-PCR	VIRAL RNA	Severe acute respiratory syndrome coronavirus 2	Homo sapiens	ILLUMINA	2021-07-30	United States	North America	49	5731.12	6305	0.980169	171377791
SRR15546819	PRJNA731148	AMPLICON	SAMN20872748	SRX11845053	SARS-CoV-2/Human/USA/TX-CDC-ASC210203809/2021	Illumina NovaSeq 6000	PAIRED	RT-PCR	VIRAL RNA	Severe acute respiratory syndrome coronavirus 2	Homo sapiens	ILLUMINA	2021-07-30	United States	North America	49	7428.7	7967	0.997759	222140309
SRR15546820	PRJNA731148	AMPLICON	SAMN20887126	SRX11845052	SARS-CoV-2/Human/USA/FL-CDC-ASC210203808/2021	Illumina NovaSeq 6000	PAIRED	RT-PCR	VIRAL RNA	Severe acute respiratory syndrome coronavirus 2	Homo sapiens	ILLUMINA	2021-07-30	United States	North America	53	7617.51	7970	0.997224	227786290
SRR15546821	PRJNA731148	AMPLICON	SAMN20882903	SRX11845051	SARS-CoV-2/Human/USA/NC-CDC-ASC210203807/2021	Illumina NovaSeq 6000	PAIRED	RT-PCR	VIRAL RNA	Severe acute respiratory syndrome coronavirus 2	Homo sapiens	ILLUMINA	2021-07-30	United States	North America	49	7545.16	7970	0.992208	225622849
SRR15546822	PRJNA731148	AMPLICON	SAMN20882696	SRX11845050	SARS-CoV-2/Human/USA/NJ-CDC-ASC210203806/2021	Illumina NovaSeq 6000	PAIRED	RT-PCR	VIRAL RNA	Severe acute respiratory syndrome coronavirus 2	Homo sapiens	ILLUMINA	2021-07-30	United States	North America	51	5247.69	5727	0.985888	156921528
SRR15546823	PRJNA731148	AMPLICON	SAMN20882904	SRX11845049	SARS-CoV-2/Human/USA/NC-CDC-ASC210203805/2021	Illumina NovaSeq 6000	PAIRED	RT-PCR	VIRAL RNA	Severe acute respiratory syndrome coronavirus 2	Homo sapiens	ILLUMINA	2021-07-30	United States	North America	59	7575.87	7965	0.997425	226541260
SRR15546824	PRJNA731148	AMPLICON	SAMN20887127	SRX11845048	SARS-CoV-2/Human/USA/FL-CDC-ASC210203804/2021	Illumina NovaSeq 6000	PAIRED	RT-PCR	VIRAL RNA	Severe acute respiratory syndrome coronavirus 2	Homo sapiens	ILLUMINA	2021-07-30	United States	North America	47	5258.83	5689	0.988463	157254865
SRR15546825	PRJNA731148	AMPLICON	SAMN20882191	SRX11845047	SARS-CoV-2/Human/USA/TN-CDC-ASC210202867/2021	Illumina NovaSeq 6000	PAIRED	RT-PCR	VIRAL RNA	Severe acute respiratory syndrome coronavirus 2	Homo sapiens	ILLUMINA	2021-07-31	United States	North America	54	3906.32	3407	0.970505	116810722
SRR15546831	PRJNA731148	AMPLICON	SAMN20889481	SRX11845041	SARS-CoV-2/Human/USA/CA-CDC-ASC210202861/2021	Illumina NovaSeq 6000	PAIRED	RT-PCR	VIRAL RNA	Severe acute respiratory syndrome coronavirus 2	Homo sapiens	ILLUMINA	2021-07-30	United States	North America	63	5579.95	7659	0.974551	166857259
SRR15546832	PRJNA731148	AMPLICON	SAMN20882752	SRX11845040	SARS-CoV-2/Human/USA/NE-CDC-ASC210202860/2021	Illumina NovaSeq 6000	PAIRED	RT-PCR	VIRAL RNA	Severe acute respiratory syndrome coronavirus 2	Homo sapiens	ILLUMINA	2021-07-30	United States	North America	49	7658.65	7974	0.997559	229016628
SRR15546833	PRJNA731148	AMPLICON	SAMN20882753	SRX11845039	SARS-CoV-2/Human/USA/NE-CDC-ASC210202859/2021	Illumina NovaSeq 6000	PAIRED	RT-PCR	VIRAL RNA	Severe acute respiratory syndrome coronavirus 2	Homo sapiens	ILLUMINA	2021-07-31	United States	North America	51	7459.86	7960	0.99174	223072208
SRR15546834	PRJNA731148	AMPLICON	SAMN20869153	SRX11845038	SARS-CoV-2/Human/USA/WI-CDC-ASC210202858/2021	Illumina NovaSeq 6000	PAIRED	RT-PCR	VIRAL RNA	Severe acute respiratory syndrome coronavirus 2	Homo sapiens	ILLUMINA	2021-07-30	United States	North America	51	7612.33	7975	0.996823	227631604
SRR15546835	PRJNA731148	AMPLICON	SAMN20889482	SRX11845037	SARS-CoV-2/Human/USA/CA-CDC-ASC210202857/2021	Illumina NovaSeq 6000	PAIRED	RT-PCR	VIRAL RNA	Severe acute respiratory syndrome coronavirus 2	Homo sapiens	ILLUMINA	2021-07-30	United States	North America	52	7413.72	7964	0.986891	221692358
SRR15546837	PRJNA731148	AMPLICON	SAMN20889483	SRX11845035	SARS-CoV-2/Human/USA/CA-CDC-ASC210202854/2021	Illumina NovaSeq 6000	PAIRED	RT-PCR	VIRAL RNA	Severe acute respiratory syndrome coronavirus 2	Homo sapiens	ILLUMINA	2021-07-30	United States	North America	57	6990.44	7933	0.979634	209035090
SRR15546838	PRJNA731148	AMPLICON	SAMN20869240	SRX11845034	SARS-CoV-2/Human/USA/UT-CDC-ASC210202853/2021	Illumina NovaSeq 6000	PAIRED	RT-PCR	VIRAL RNA	Severe acute respiratory syndrome coronavirus 2	Homo sapiens	ILLUMINA	2021-07-30	United States	North America	63	7142.77	7934	0.985888	213590323
SRR15546839	PRJNA731148	AMPLICON	SAMN20882194	SRX11845033	SARS-CoV-2/Human/USA/TN-CDC-ASC210202852/2021	Illumina NovaSeq 6000	PAIRED	RT-PCR	VIRAL RNA	Severe acute respiratory syndrome coronavirus 2	Homo sapiens	ILLUMINA	2021-07-31	United States	North America	59	6953.06	7952	0.970304	207917477
SRR15546840	PRJNA731148	AMPLICON	SAMN20882342	SRX11845032	SARS-CoV-2/Human/USA/PR-CDC-ASC210202851/2021	Illumina NovaSeq 6000	PAIRED	RT-PCR	VIRAL RNA	Severe acute respiratory syndrome coronavirus 2	Homo sapiens	ILLUMINA	2021-07-30	United States	North America	68	2369.2	1581	0.856971	70846176
SRR15546842	PRJNA731148	AMPLICON	SAMN20887331	SRX11845030	SARS-CoV-2/Human/USA/FL-CDC-ASC210202849/2021	Illumina NovaSeq 6000	PAIRED	RT-PCR	VIRAL RNA	Severe acute respiratory syndrome coronavirus 2	Homo sapiens	ILLUMINA	2021-07-30	United States	North America	49	7679.78	7968	0.997525	229648590
SRR15546843	PRJNA731148	AMPLICON	SAMN20889484	SRX11845029	SARS-CoV-2/Human/USA/CA-CDC-ASC210202848/2021	Illumina NovaSeq 6000	PAIRED	RT-PCR	VIRAL RNA	Severe acute respiratory syndrome coronavirus 2	Homo sapiens	ILLUMINA	2021-07-30	United States	North America	52	7738.81	7974	0.997492	231413702
SRR15546844	PRJNA731148	AMPLICON	SAMN20889485	SRX11845028	SARS-CoV-2/Human/USA/CA-CDC-ASC210202847/2021	Illumina NovaSeq 6000	PAIRED	RT-PCR	VIRAL RNA	Severe acute respiratory syndrome coronavirus 2	Homo sapiens	ILLUMINA	2021-07-30	United States	North America	51	7642.52	7971	0.997492	228534303
SRR15546845	PRJNA731148	AMPLICON	SAMN20889486	SRX11845027	SARS-CoV-2/Human/USA/CA-CDC-ASC210202846/2021	Illumina NovaSeq 6000	PAIRED	RT-PCR	VIRAL RNA	Severe acute respiratory syndrome coronavirus 2	Homo sapiens	ILLUMINA	2021-07-29	United States	North America	50	6723.57	7634	0.985888	201054966
SRR15546847	PRJNA731148	AMPLICON	SAMN20872798	SRX11845025	SARS-CoV-2/Human/USA/TX-CDC-ASC210202844/2021	Illumina NovaSeq 6000	PAIRED	RT-PCR	VIRAL RNA	Severe acute respiratory syndrome coronavirus 2	Homo sapiens	ILLUMINA	2021-07-30	United States	North America	56	4581.12	4370	0.972879	136989323
SRR15546848	PRJNA731148	AMPLICON	SAMN20889487	SRX11845024	SARS-CoV-2/Human/USA/CA-CDC-ASC210202843/2021	Illumina NovaSeq 6000	PAIRED	RT-PCR	VIRAL RNA	Severe acute respiratory syndrome coronavirus 2	Homo sapiens	ILLUMINA	2021-07-30	United States	North America	52	7447.67	7970	0.99475	222707753
SRR15546849	PRJNA731148	AMPLICON	SAMN20887332	SRX11845023	SARS-CoV-2/Human/USA/FL-CDC-ASC210202842/2021	Illumina NovaSeq 6000	PAIRED	RT-PCR	VIRAL RNA	Severe acute respiratory syndrome coronavirus 2	Homo sapiens	ILLUMINA	2021-07-30	United States	North America	53	5266.49	6167	0.955289	157483993
SRR15546851	PRJNA731148	AMPLICON	SAMN20889488	SRX11845021	SARS-CoV-2/Human/USA/CA-CDC-ASC210202840/2021	Illumina NovaSeq 6000	PAIRED	RT-PCR	VIRAL RNA	Severe acute respiratory syndrome coronavirus 2	Homo sapiens	ILLUMINA	2021-07-30	United States	North America	22	3879.52	3667	0.695482	116009384
SRR15546852	PRJNA731148	AMPLICON	SAMN20872800	SRX11845020	SARS-CoV-2/Human/USA/TX-CDC-ASC210202839/2021	Illumina NovaSeq 6000	PAIRED	RT-PCR	VIRAL RNA	Severe acute respiratory syndrome coronavirus 2	Homo sapiens	ILLUMINA	2021-07-30	United States	North America	53	6776.94	7942	0.986557	202650791
SRR15546853	PRJNA731148	AMPLICON	SAMN20889489	SRX11845019	SARS-CoV-2/Human/USA/CA-CDC-ASC210202838/2021	Illumina NovaSeq 6000	PAIRED	RT-PCR	VIRAL RNA	Severe acute respiratory syndrome coronavirus 2	Homo sapiens	ILLUMINA	2021-07-29	United States	North America	58	4968.6	6269	0.938468	148576004
SRR15546854	PRJNA731148	AMPLICON	SAMN20889490	SRX11845018	SARS-CoV-2/Human/USA/CA-CDC-ASC210202837/2021	Illumina NovaSeq 6000	PAIRED	RT-PCR	VIRAL RNA	Severe acute respiratory syndrome coronavirus 2	Homo sapiens	ILLUMINA	2021-07-30	United States	North America	82	5208.25	6981	0.955991	155742331
SRR15546857	PRJNA731148	AMPLICON	SAMN20888175	SRX11845015	SARS-CoV-2/Human/USA/CA-CDC-ASC210235835/2021	Illumina NovaSeq 6000	PAIRED	RT-PCR	VIRAL RNA	Severe acute respiratory syndrome coronavirus 2	Homo sapiens	ILLUMINA	2021-07-29	United States	North America	54	7599.03	7972	0.995719	227233868
SRR15546858	PRJNA731148	AMPLICON	SAMN20883608	SRX11845014	SARS-CoV-2/Human/USA/ME-CDC-ASC210235834/2021	Illumina NovaSeq 6000	PAIRED	RT-PCR	VIRAL RNA	Severe acute respiratory syndrome coronavirus 2	Homo sapiens	ILLUMINA	2021-07-29	United States	North America	53	7614.33	7962	0.998462	227691373
SRR15546863	PRJNA731148	AMPLICON	SAMN20888177	SRX11845009	SARS-CoV-2/Human/USA/CA-CDC-ASC210235802/2021	Illumina NovaSeq 6000	PAIRED	RT-PCR	VIRAL RNA	Severe acute respiratory syndrome coronavirus 2	Homo sapiens	ILLUMINA	2021-07-29	United States	North America	68	1629.23	248	0.636491	48718968
SRR15546865	PRJNA731148	AMPLICON	SAMN20872276	SRX11845007	SARS-CoV-2/Human/USA/TX-CDC-ASC210235793/2021	Illumina NovaSeq 6000	PAIRED	RT-PCR	VIRAL RNA	Severe acute respiratory syndrome coronavirus 2	Homo sapiens	ILLUMINA	2021-07-29	United States	North America	79	2265.32	668	0.717052	67739916
SRR15546866	PRJNA731148	AMPLICON	SAMN20888178	SRX11845006	SARS-CoV-2/Human/USA/CA-CDC-ASC210235786/2021	Illumina NovaSeq 6000	PAIRED	RT-PCR	VIRAL RNA	Severe acute respiratory syndrome coronavirus 2	Homo sapiens	ILLUMINA	2021-07-29	United States	North America	75	3688.25	3006	0.860482	110289875
SRR15546867	PRJNA731148	AMPLICON	SAMN20888179	SRX11845005	SARS-CoV-2/Human/USA/CA-CDC-ASC210235784/2021	Illumina NovaSeq 6000	PAIRED	RT-PCR	VIRAL RNA	Severe acute respiratory syndrome coronavirus 2	Homo sapiens	ILLUMINA	2021-07-29	United States	North America	16	58.4001	0	0.0258837	1746339
SRR15546870	PRJNA731148	AMPLICON	SAMN20888180	SRX11845002	SARS-CoV-2/Human/USA/CA-CDC-ASC210235759/2021	Illumina NovaSeq 6000	PAIRED	RT-PCR	VIRAL RNA	Severe acute respiratory syndrome coronavirus 2	Homo sapiens	ILLUMINA	2021-07-29	United States	North America	49	6995.17	7822	0.997258	209176628
SRR15546872	PRJNA731148	AMPLICON	SAMN20883117	SRX11845000	SARS-CoV-2/Human/USA/MN-CDC-ASC210235752/2021	Illumina NovaSeq 6000	PAIRED	RT-PCR	VIRAL RNA	Severe acute respiratory syndrome coronavirus 2	Homo sapiens	ILLUMINA	2021-07-29	United States	North America	51	6932.25	7942	0.980169	207295217
SRR15546873	PRJNA731148	AMPLICON	SAMN20888181	SRX11844999	SARS-CoV-2/Human/USA/CA-CDC-ASC210235751/2021	Illumina NovaSeq 6000	PAIRED	RT-PCR	VIRAL RNA	Severe acute respiratory syndrome coronavirus 2	Homo sapiens	ILLUMINA	2021-07-29	United States	North America	69	4744.91	5220	0.948233	141887144
SRR15546874	PRJNA731148	AMPLICON	SAMN20882318	SRX11844998	SARS-CoV-2/Human/USA/PR-CDC-ASC210235750/2021	Illumina NovaSeq 6000	PAIRED	RT-PCR	VIRAL RNA	Severe acute respiratory syndrome coronavirus 2	Homo sapiens	ILLUMINA	2021-07-29	United States	North America	96	3936.69	3285	0.909842	117718955
SRR15546878	PRJNA731148	AMPLICON	SAMN20888185	SRX11844994	SARS-CoV-2/Human/USA/CA-CDC-ASC210235746/2021	Illumina NovaSeq 6000	PAIRED	RT-PCR	VIRAL RNA	Severe acute respiratory syndrome coronavirus 2	Homo sapiens	ILLUMINA	2021-07-28	United States	North America	57	6061.98	7832	0.976558	181271430
SRR15546881	PRJNA731148	AMPLICON	SAMN20888188	SRX11844991	SARS-CoV-2/Human/USA/CA-CDC-ASC210235743/2021	Illumina NovaSeq 6000	PAIRED	RT-PCR	VIRAL RNA	Severe acute respiratory syndrome coronavirus 2	Homo sapiens	ILLUMINA	2021-07-29	United States	North America	53	7118.99	7893	0.996087	212879239
SRR15546882	PRJNA731148	AMPLICON	SAMN20889743	SRX11844990	SARS-CoV-2/Human/USA/AR-CDC-ASC210235742/2021	Illumina NovaSeq 6000	PAIRED	RT-PCR	VIRAL RNA	Severe acute respiratory syndrome coronavirus 2	Homo sapiens	ILLUMINA	2021-07-29	United States	North America	55	7591.1	7972	0.997492	226996812
SRR15546885	PRJNA731148	AMPLICON	SAMN20888191	SRX11844987	SARS-CoV-2/Human/USA/CA-CDC-ASC210235739/2021	Illumina NovaSeq 6000	PAIRED	RT-PCR	VIRAL RNA	Severe acute respiratory syndrome coronavirus 2	Homo sapiens	ILLUMINA	2021-07-29	United States	North America	54	7187.8	7958	0.996054	214936790
SRR15546887	PRJNA731148	AMPLICON	SAMN20883698	SRX11844985	SARS-CoV-2/Human/USA/MA-CDC-ASC210235737/2021	Illumina NovaSeq 6000	PAIRED	RT-PCR	VIRAL RNA	Severe acute respiratory syndrome coronavirus 2	Homo sapiens	ILLUMINA	2021-07-29	United States	North America	107	5529.08	7548	0.939805	165335945
SRR15546889	PRJNA731148	AMPLICON	SAMN20888305	SRX11844983	SARS-CoV-2/Human/USA/CA-CDC-ASC210234585/2021	Illumina NovaSeq 6000	PAIRED	RT-PCR	VIRAL RNA	Severe acute respiratory syndrome coronavirus 2	Homo sapiens	ILLUMINA	2021-07-28	United States	North America	59	6458.36	7827	0.976257	193124378
SRR15546891	PRJNA731148	AMPLICON	SAMN20888307	SRX11844981	SARS-CoV-2/Human/USA/CA-CDC-ASC210234583/2021	Illumina NovaSeq 6000	PAIRED	RT-PCR	VIRAL RNA	Severe acute respiratory syndrome coronavirus 2	Homo sapiens	ILLUMINA	2021-07-28	United States	North America	52	5687.45	6519	0.987961	170071931
SRR15546893	PRJNA731148	AMPLICON	SAMN20888309	SRX11844979	SARS-CoV-2/Human/USA/CA-CDC-ASC210234581/2021	Illumina NovaSeq 6000	PAIRED	RT-PCR	VIRAL RNA	Severe acute respiratory syndrome coronavirus 2	Homo sapiens	ILLUMINA	2021-07-28	United States	North America	48	7260.02	7883	0.997458	217096357
SRR15546894	PRJNA731148	AMPLICON	SAMN20888310	SRX11844978	SARS-CoV-2/Human/USA/CA-CDC-ASC210234580/2021	Illumina NovaSeq 6000	PAIRED	RT-PCR	VIRAL RNA	Severe acute respiratory syndrome coronavirus 2	Homo sapiens	ILLUMINA	2021-07-28	United States	North America	49	4322.37	4073	0.995653	129251968
SRR15546895	PRJNA731148	AMPLICON	SAMN20882792	SRX11844977	SARS-CoV-2/Human/USA/NC-CDC-ASC210234578/2021	Illumina NovaSeq 6000	PAIRED	RT-PCR	VIRAL RNA	Severe acute respiratory syndrome coronavirus 2	Homo sapiens	ILLUMINA	2021-07-28	United States	North America	45	6389.72	7803	0.922516	191071867
SRR15546896	PRJNA731148	AMPLICON	SAMN20869115	SRX11844976	SARS-CoV-2/Human/USA/WI-CDC-ASC210234577/2021	Illumina NovaSeq 6000	PAIRED	RT-PCR	VIRAL RNA	Severe acute respiratory syndrome coronavirus 2	Homo sapiens	ILLUMINA	2021-07-28	United States	North America	53	3242.58	2338	0.947664	96962884
SRR15546897	PRJNA731148	AMPLICON	SAMN20882793	SRX11844975	SARS-CoV-2/Human/USA/NC-CDC-ASC210234576/2021	Illumina NovaSeq 6000	PAIRED	RT-PCR	VIRAL RNA	Severe acute respiratory syndrome coronavirus 2	Homo sapiens	ILLUMINA	2021-07-28	United States	North America	52	7450.73	7946	0.998395	222799048
SRR15546898	PRJNA731148	AMPLICON	SAMN20888311	SRX11844974	SARS-CoV-2/Human/USA/CA-CDC-ASC210234575/2021	Illumina NovaSeq 6000	PAIRED	RT-PCR	VIRAL RNA	Severe acute respiratory syndrome coronavirus 2	Homo sapiens	ILLUMINA	2021-07-28	United States	North America	48	7443.17	7922	0.997525	222573047
SRR15546900	PRJNA731148	AMPLICON	SAMN20888312	SRX11844972	SARS-CoV-2/Human/USA/CA-CDC-ASC210234573/2021	Illumina NovaSeq 6000	PAIRED	RT-PCR	VIRAL RNA	Severe acute respiratory syndrome coronavirus 2	Homo sapiens	ILLUMINA	2021-07-27	United States	North America	49	7417.57	7942	0.997291	221807707
SRR15546901	PRJNA731148	AMPLICON	SAMN20869117	SRX11844971	SARS-CoV-2/Human/USA/WI-CDC-ASC210234572/2021	Illumina NovaSeq 6000	PAIRED	RT-PCR	VIRAL RNA	Severe acute respiratory syndrome coronavirus 2	Homo sapiens	ILLUMINA	2021-07-28	United States	North America	54	6897.21	7772	0.986791	206247198
SRR15546904	PRJNA731148	AMPLICON	SAMN20888315	SRX11844968	SARS-CoV-2/Human/USA/CA-CDC-ASC210234569/2021	Illumina NovaSeq 6000	PAIRED	RT-PCR	VIRAL RNA	Severe acute respiratory syndrome coronavirus 2	Homo sapiens	ILLUMINA	2021-07-28	United States	North America	57	3524.61	3018	0.9793	105396311
SRR15546905	PRJNA731148	AMPLICON	SAMN20885539	SRX11844967	SARS-CoV-2/Human/USA/FL-CDC-ASC210234568/2021	Illumina NovaSeq 6000	PAIRED	RT-PCR	VIRAL RNA	Severe acute respiratory syndrome coronavirus 2	Homo sapiens	ILLUMINA	2021-07-28	United States	North America	40	5381.03	6206	0.995719	160909052
SRR15546907	PRJNA731148	AMPLICON	SAMN20885540	SRX11844965	SARS-CoV-2/Human/USA/FL-CDC-ASC210234566/2021	Illumina NovaSeq 6000	PAIRED	RT-PCR	VIRAL RNA	Severe acute respiratory syndrome coronavirus 2	Homo sapiens	ILLUMINA	2021-07-29	United States	North America	66	4273.13	4393	0.926228	127779356
SRR15546909	PRJNA731148	AMPLICON	SAMN20883840	SRX11844963	SARS-CoV-2/Human/USA/LA-CDC-ASC210234564/2021	Illumina NovaSeq 6000	PAIRED	RT-PCR	VIRAL RNA	Severe acute respiratory syndrome coronavirus 2	Homo sapiens	ILLUMINA	2021-07-29	United States	North America	52	7544.2	7960	0.998294	225594304
SRR15546910	PRJNA731148	AMPLICON	SAMN20888316	SRX11844962	SARS-CoV-2/Human/USA/CA-CDC-ASC210234563/2021	Illumina NovaSeq 6000	PAIRED	RT-PCR	VIRAL RNA	Severe acute respiratory syndrome coronavirus 2	Homo sapiens	ILLUMINA	2021-07-29	United States	North America	48	7171.95	7902	0.998127	214462821
SRR15546911	PRJNA731148	AMPLICON	SAMN20883841	SRX11844961	SARS-CoV-2/Human/USA/LA-CDC-ASC210234562/2021	Illumina NovaSeq 6000	PAIRED	RT-PCR	VIRAL RNA	Severe acute respiratory syndrome coronavirus 2	Homo sapiens	ILLUMINA	2021-07-29	United States	North America	41	7402.77	7947	0.997525	221365059
SRR15546913	PRJNA731148	AMPLICON	SAMN20883843	SRX11844959	SARS-CoV-2/Human/USA/LA-CDC-ASC210234560/2021	Illumina NovaSeq 6000	PAIRED	RT-PCR	VIRAL RNA	Severe acute respiratory syndrome coronavirus 2	Homo sapiens	ILLUMINA	2021-07-29	United States	North America	54	5853.72	7395	0.963482	175043905
SRR15546914	PRJNA731148	AMPLICON	SAMN20883844	SRX11844958	SARS-CoV-2/Human/USA/LA-CDC-ASC210234559/2021	Illumina NovaSeq 6000	PAIRED	RT-PCR	VIRAL RNA	Severe acute respiratory syndrome coronavirus 2	Homo sapiens	ILLUMINA	2021-07-27	United States	North America	46	6732.81	7854	0.992643	201331101
SRR15546916	PRJNA731148	AMPLICON	SAMN20869118	SRX11844956	SARS-CoV-2/Human/USA/WI-CDC-ASC210234557/2021	Illumina NovaSeq 6000	PAIRED	RT-PCR	VIRAL RNA	Severe acute respiratory syndrome coronavirus 2	Homo sapiens	ILLUMINA	2021-07-29	United States	North America	75	4763.02	5234	0.920242	142428597
SRR15546917	PRJNA731148	AMPLICON	SAMN20885542	SRX11844955	SARS-CoV-2/Human/USA/FL-CDC-ASC210234556/2021	Illumina NovaSeq 6000	PAIRED	RT-PCR	VIRAL RNA	Severe acute respiratory syndrome coronavirus 2	Homo sapiens	ILLUMINA	2021-07-29	United States	North America	73	2118.64	875	0.75989	63353633
SRR15546918	PRJNA731148	AMPLICON	SAMN20883641	SRX11844954	SARS-CoV-2/Human/USA/MD-CDC-ASC210234554/2021	Illumina NovaSeq 6000	PAIRED	RT-PCR	VIRAL RNA	Severe acute respiratory syndrome coronavirus 2	Homo sapiens	ILLUMINA	2021-07-28	United States	North America	48	6862.11	7885	0.977962	205197598
SRR15546919	PRJNA731148	AMPLICON	SAMN20885543	SRX11844953	SARS-CoV-2/Human/USA/FL-CDC-ASC210234553/2021	Illumina NovaSeq 6000	PAIRED	RT-PCR	VIRAL RNA	Severe acute respiratory syndrome coronavirus 2	Homo sapiens	ILLUMINA	2021-07-29	United States	North America	63	5374.74	6783	0.937464	160720996
SRR15546920	PRJNA731148	AMPLICON	SAMN20885544	SRX11844952	SARS-CoV-2/Human/USA/FL-CDC-ASC210234552/2021	Illumina NovaSeq 6000	PAIRED	RT-PCR	VIRAL RNA	Severe acute respiratory syndrome coronavirus 2	Homo sapiens	ILLUMINA	2021-07-29	United States	North America	50	6534.15	7837	0.974083	195390652
SRR15546921	PRJNA731148	AMPLICON	SAMN20882351	SRX11844951	SARS-CoV-2/Human/USA/PA-CDC-ASC210237265/2021	Illumina NovaSeq 6000	PAIRED	RT-PCR	VIRAL RNA	Severe acute respiratory syndrome coronavirus 2	Homo sapiens	ILLUMINA	2021-07-30	United States	North America	45	6336.8	7816	0.990001	189489443
SRR15546922	PRJNA731148	AMPLICON	SAMN20882376	SRX11844950	SARS-CoV-2/Human/USA/OR-CDC-ASC210237264/2021	Illumina NovaSeq 6000	PAIRED	RT-PCR	VIRAL RNA	Severe acute respiratory syndrome coronavirus 2	Homo sapiens	ILLUMINA	2021-07-30	United States	North America	57	1560.3	1244	0.97415	46657776
SRR15546926	PRJNA731148	AMPLICON	SAMN20885012	SRX11844946	SARS-CoV-2/Human/USA/FL-CDC-ASC210237259/2021	Illumina NovaSeq 6000	PAIRED	RT-PCR	VIRAL RNA	Severe acute respiratory syndrome coronavirus 2	Homo sapiens	ILLUMINA	2021-07-30	United States	North America	50	7469.67	7952	0.998395	223365400
SRR15546927	PRJNA731148	AMPLICON	SAMN20882377	SRX11844945	SARS-CoV-2/Human/USA/OR-CDC-ASC210237258/2021	Illumina NovaSeq 6000	PAIRED	RT-PCR	VIRAL RNA	Severe acute respiratory syndrome coronavirus 2	Homo sapiens	ILLUMINA	2021-07-30	United States	North America	55	7589.36	7964	0.997425	226944605
SRR15546929	PRJNA731148	AMPLICON	SAMN20885014	SRX11844943	SARS-CoV-2/Human/USA/FL-CDC-ASC210237256/2021	Illumina NovaSeq 6000	PAIRED	RT-PCR	VIRAL RNA	Severe acute respiratory syndrome coronavirus 2	Homo sapiens	ILLUMINA	2021-07-30	United States	North America	56	7586.97	7968	0.995887	226873094
SRR15546930	PRJNA731148	AMPLICON	SAMN20884257	SRX11844942	SARS-CoV-2/Human/USA/GA-CDC-ASC210237255/2021	Illumina NovaSeq 6000	PAIRED	RT-PCR	VIRAL RNA	Severe acute respiratory syndrome coronavirus 2	Homo sapiens	ILLUMINA	2021-07-29	United States	North America	59	1242.81	207	0.579708	37163659
SRR15546931	PRJNA731148	AMPLICON	SAMN20882378	SRX11844941	SARS-CoV-2/Human/USA/OR-CDC-ASC210237253/2021	Illumina NovaSeq 6000	PAIRED	RT-PCR	VIRAL RNA	Severe acute respiratory syndrome coronavirus 2	Homo sapiens	ILLUMINA	2021-07-30	United States	North America	106	6018.31	7774	0.9794	179965463
SRR15546932	PRJNA731148	AMPLICON	SAMN20883800	SRX11844940	SARS-CoV-2/Human/USA/LA-CDC-ASC210237252/2021	Illumina NovaSeq 6000	PAIRED	RT-PCR	VIRAL RNA	Severe acute respiratory syndrome coronavirus 2	Homo sapiens	ILLUMINA	2021-07-30	United States	North America	53	7568.6	7968	0.997392	226323967
SRR15546935	PRJNA731148	AMPLICON	SAMN20883801	SRX11844937	SARS-CoV-2/Human/USA/LA-CDC-ASC210237249/2021	Illumina NovaSeq 6000	PAIRED	RT-PCR	VIRAL RNA	Severe acute respiratory syndrome coronavirus 2	Homo sapiens	ILLUMINA	2021-07-30	United States	North America	57	5235.42	5615	0.985888	156554813
SRR15546937	PRJNA731148	AMPLICON	SAMN20887747	SRX11844935	SARS-CoV-2/Human/USA/CA-CDC-ASC210237247/2021	Illumina NovaSeq 6000	PAIRED	RT-PCR	VIRAL RNA	Severe acute respiratory syndrome coronavirus 2	Homo sapiens	ILLUMINA	2021-07-30	United States	North America	48	7566.07	7970	0.998428	226248130
SRR15546938	PRJNA731148	AMPLICON	SAMN20887748	SRX11844934	SARS-CoV-2/Human/USA/CA-CDC-ASC210237246/2021	Illumina NovaSeq 6000	PAIRED	RT-PCR	VIRAL RNA	Severe acute respiratory syndrome coronavirus 2	Homo sapiens	ILLUMINA	2021-07-30	United States	North America	54	3823.87	3392	0.932916	114345072
SRR15546939	PRJNA731148	AMPLICON	SAMN20889664	SRX11844933	SARS-CoV-2/Human/USA/AZ-CDC-ASC210237245/2021	Illumina NovaSeq 6000	PAIRED	RT-PCR	VIRAL RNA	Severe acute respiratory syndrome coronavirus 2	Homo sapiens	ILLUMINA	2021-07-30	United States	North America	53	7507.7	7963	0.997425	224502837
SRR15546940	PRJNA731148	AMPLICON	SAMN20887749	SRX11844932	SARS-CoV-2/Human/USA/CA-CDC-ASC210237244/2021	Illumina NovaSeq 6000	PAIRED	RT-PCR	VIRAL RNA	Severe acute respiratory syndrome coronavirus 2	Homo sapiens	ILLUMINA	2021-07-30	United States	North America	83	4562.33	5681	0.934722	136427329
SRR15546941	PRJNA731148	AMPLICON	SAMN20887750	SRX11844931	SARS-CoV-2/Human/USA/CA-CDC-ASC210237243/2021	Illumina NovaSeq 6000	PAIRED	RT-PCR	VIRAL RNA	Severe acute respiratory syndrome coronavirus 2	Homo sapiens	ILLUMINA	2021-07-30	United States	North America	50	7251.19	7970	0.990235	216832435
SRR15546944	PRJNA731148	AMPLICON	SAMN20889727	SRX11844928	SARS-CoV-2/Human/USA/AR-CDC-ASC210237240/2021	Illumina NovaSeq 6000	PAIRED	RT-PCR	VIRAL RNA	Severe acute respiratory syndrome coronavirus 2	Homo sapiens	ILLUMINA	2021-07-30	United States	North America	99	4088.25	4094	0.909741	122251037
SRR15546945	PRJNA731148	AMPLICON	SAMN20883573	SRX11844927	SARS-CoV-2/Human/USA/MI-CDC-ASC210237239/2021	Illumina NovaSeq 6000	PAIRED	RT-PCR	VIRAL RNA	Severe acute respiratory syndrome coronavirus 2	Homo sapiens	ILLUMINA	2021-07-30	United States	North America	52	7362.87	7941	0.997492	220171926
SRR15546947	PRJNA731148	AMPLICON	SAMN20883103	SRX11844925	SARS-CoV-2/Human/USA/MN-CDC-ASC210237237/2021	Illumina NovaSeq 6000	PAIRED	RT-PCR	VIRAL RNA	Severe acute respiratory syndrome coronavirus 2	Homo sapiens	ILLUMINA	2021-07-30	United States	North America	52	5798.57	6990	0.979634	173394569
SRR15546949	PRJNA731148	AMPLICON	SAMN20887636	SRX11844923	SARS-CoV-2/Human/USA/CT-CDC-ASC210237235/2021	Illumina NovaSeq 6000	PAIRED	RT-PCR	VIRAL RNA	Severe acute respiratory syndrome coronavirus 2	Homo sapiens	ILLUMINA	2021-07-30	United States	North America	27	9.41615	0	0.00117045	281571
SRR15546950	PRJNA731148	AMPLICON	SAMN20883007	SRX11844922	SARS-CoV-2/Human/USA/MO-CDC-ASC210237234/2021	Illumina NovaSeq 6000	PAIRED	RT-PCR	VIRAL RNA	Severe acute respiratory syndrome coronavirus 2	Homo sapiens	ILLUMINA	2021-07-30	United States	North America	52	7650.4	7973	0.998428	228770040
SRR15546952	PRJNA731148	AMPLICON	SAMN20869823	SRX11844920	SARS-CoV-2/Human/USA/TX-CDC-ASC210237232/2021	Illumina NovaSeq 6000	PAIRED	RT-PCR	VIRAL RNA	Severe acute respiratory syndrome coronavirus 2	Homo sapiens	ILLUMINA	2021-07-30	United States	North America	58	5957.36	7782	0.992643	178142943
SRR15546953	PRJNA731148	AMPLICON	SAMN20887596	SRX11844919	SARS-CoV-2/Human/USA/FL-CDC-ASC210201745/2021	Illumina NovaSeq 6000	PAIRED	RT-PCR	VIRAL RNA	Severe acute respiratory syndrome coronavirus 2	Homo sapiens	ILLUMINA	2021-07-30	United States	North America	53	4875.29	5609	0.947932	145785865
SRR15546954	PRJNA731148	AMPLICON	SAMN20887597	SRX11844918	SARS-CoV-2/Human/USA/FL-CDC-ASC210201744/2021	Illumina NovaSeq 6000	PAIRED	RT-PCR	VIRAL RNA	Severe acute respiratory syndrome coronavirus 2	Homo sapiens	ILLUMINA	2021-07-30	United States	North America	74	3346.11	2019	0.895128	100058755
SRR15546955	PRJNA731148	AMPLICON	SAMN20887598	SRX11844917	SARS-CoV-2/Human/USA/FL-CDC-ASC210201743/2021	Illumina NovaSeq 6000	PAIRED	RT-PCR	VIRAL RNA	Severe acute respiratory syndrome coronavirus 2	Homo sapiens	ILLUMINA	2021-07-30	United States	North America	64	1241.04	317	0.699228	37110779
SRR15546956	PRJNA731148	AMPLICON	SAMN20887599	SRX11844916	SARS-CoV-2/Human/USA/FL-CDC-ASC210201742/2021	Illumina NovaSeq 6000	PAIRED	RT-PCR	VIRAL RNA	Severe acute respiratory syndrome coronavirus 2	Homo sapiens	ILLUMINA	2021-07-30	United States	North America	55	4595.44	4902	0.937933	137417358
SRR15546957	PRJNA731148	AMPLICON	SAMN20887600	SRX11844915	SARS-CoV-2/Human/USA/FL-CDC-ASC210201741/2021	Illumina NovaSeq 6000	PAIRED	RT-PCR	VIRAL RNA	Severe acute respiratory syndrome coronavirus 2	Homo sapiens	ILLUMINA	2021-07-30	United States	North America	53	6840.55	7939	0.990369	204553008
SRR15546958	PRJNA731148	AMPLICON	SAMN20887601	SRX11844914	SARS-CoV-2/Human/USA/FL-CDC-ASC210201740/2021	Illumina NovaSeq 6000	PAIRED	RT-PCR	VIRAL RNA	Severe acute respiratory syndrome coronavirus 2	Homo sapiens	ILLUMINA	2021-07-30	United States	North America	47	7397.68	7964	0.998361	221212775
SRR15546959	PRJNA731148	AMPLICON	SAMN20887602	SRX11844913	SARS-CoV-2/Human/USA/FL-CDC-ASC210201739/2021	Illumina NovaSeq 6000	PAIRED	RT-PCR	VIRAL RNA	Severe acute respiratory syndrome coronavirus 2	Homo sapiens	ILLUMINA	2021-07-30	United States	North America	50	7082.97	7909	0.995753	211802192
SRR15546960	PRJNA731148	AMPLICON	SAMN20887603	SRX11844912	SARS-CoV-2/Human/USA/FL-CDC-ASC210201738/2021	Illumina NovaSeq 6000	PAIRED	RT-PCR	VIRAL RNA	Severe acute respiratory syndrome coronavirus 2	Homo sapiens	ILLUMINA	2021-07-30	United States	North America	55	1328.13	2	0.174531	39715027
SRR15546963	PRJNA731148	AMPLICON	SAMN20884920	SRX11844909	SARS-CoV-2/Human/USA/GA-CDC-ASC210201735/2021	Illumina NovaSeq 6000	PAIRED	RT-PCR	VIRAL RNA	Severe acute respiratory syndrome coronavirus 2	Homo sapiens	ILLUMINA	2021-07-29	United States	North America	50	6249.81	7842	0.968197	186887941
SRR15546964	PRJNA731148	AMPLICON	SAMN20889642	SRX11844908	SARS-CoV-2/Human/USA/CA-CDC-ASC210201734/2021	Illumina NovaSeq 6000	PAIRED	RT-PCR	VIRAL RNA	Severe acute respiratory syndrome coronavirus 2	Homo sapiens	ILLUMINA	2021-07-30	United States	North America	55	2215.79	810	0.923285	66258712
SRR15546966	PRJNA731148	AMPLICON	SAMN20887605	SRX11844906	SARS-CoV-2/Human/USA/FL-CDC-ASC210201731/2021	Illumina NovaSeq 6000	PAIRED	RT-PCR	VIRAL RNA	Severe acute respiratory syndrome coronavirus 2	Homo sapiens	ILLUMINA	2021-07-30	United States	North America	50	7299	7960	0.994282	218261862
SRR15546967	PRJNA731148	AMPLICON	SAMN20887606	SRX11844905	SARS-CoV-2/Human/USA/FL-CDC-ASC210201730/2021	Illumina NovaSeq 6000	PAIRED	RT-PCR	VIRAL RNA	Severe acute respiratory syndrome coronavirus 2	Homo sapiens	ILLUMINA	2021-07-30	United States	North America	54	4754.08	4675	0.974718	142161308
SRR15546969	PRJNA731148	AMPLICON	SAMN20882731	SRX11844903	SARS-CoV-2/Human/USA/NJ-CDC-ASC210201728/2021	Illumina NovaSeq 6000	PAIRED	RT-PCR	VIRAL RNA	Severe acute respiratory syndrome coronavirus 2	Homo sapiens	ILLUMINA	2021-07-30	United States	North America	53	7410.88	7964	0.997425	221607536
SRR15546970	PRJNA731148	AMPLICON	SAMN20882732	SRX11844902	SARS-CoV-2/Human/USA/NJ-CDC-ASC210201727/2021	Illumina NovaSeq 6000	PAIRED	RT-PCR	VIRAL RNA	Severe acute respiratory syndrome coronavirus 2	Homo sapiens	ILLUMINA	2021-07-30	United States	North America	53	7098.5	7914	0.997392	212266391
SRR15546971	PRJNA731148	AMPLICON	SAMN20872906	SRX11844901	SARS-CoV-2/Human/USA/TX-CDC-ASC210201726/2021	Illumina NovaSeq 6000	PAIRED	RT-PCR	VIRAL RNA	Severe acute respiratory syndrome coronavirus 2	Homo sapiens	ILLUMINA	2021-07-30	United States	North America	49	7548.65	7973	0.992844	225727420
SRR15546972	PRJNA731148	AMPLICON	SAMN20883788	SRX11844900	SARS-CoV-2/Human/USA/MA-CDC-ASC210201725/2021	Illumina NovaSeq 6000	PAIRED	RT-PCR	VIRAL RNA	Severe acute respiratory syndrome coronavirus 2	Homo sapiens	ILLUMINA	2021-07-30	United States	North America	53	6869.48	7818	0.993011	205418183
SRR15546975	PRJNA731148	AMPLICON	SAMN20882549	SRX11844897	SARS-CoV-2/Human/USA/NY-CDC-ASC210201722/2021	Illumina NovaSeq 6000	PAIRED	RT-PCR	VIRAL RNA	Severe acute respiratory syndrome coronavirus 2	Homo sapiens	ILLUMINA	2021-07-30	United States	North America	62	4233.93	4103	0.974551	126607188
SRR15546979	PRJNA731148	AMPLICON	SAMN20887609	SRX11844893	SARS-CoV-2/Human/USA/FL-CDC-ASC210201717/2021	Illumina NovaSeq 6000	PAIRED	RT-PCR	VIRAL RNA	Severe acute respiratory syndrome coronavirus 2	Homo sapiens	ILLUMINA	2021-07-29	United States	North America	118	2315.27	751	0.824967	69233398
SRR15546980	PRJNA731148	AMPLICON	SAMN20883967	SRX11844892	SARS-CoV-2/Human/USA/LA-CDC-ASC210201716/2021	Illumina NovaSeq 6000	PAIRED	RT-PCR	VIRAL RNA	Severe acute respiratory syndrome coronavirus 2	Homo sapiens	ILLUMINA	2021-07-30	United States	North America	76	1737.79	257	0.657258	51965281
SRR15546981	PRJNA731148	AMPLICON	SAMN20887610	SRX11844891	SARS-CoV-2/Human/USA/FL-CDC-ASC210201714/2021	Illumina NovaSeq 6000	PAIRED	RT-PCR	VIRAL RNA	Severe acute respiratory syndrome coronavirus 2	Homo sapiens	ILLUMINA	2021-07-30	United States	North America	71	3800.86	2769	0.884894	113657030
SRR15546982	PRJNA731148	AMPLICON	SAMN20887611	SRX11844890	SARS-CoV-2/Human/USA/FL-CDC-ASC210201713/2021	Illumina NovaSeq 6000	PAIRED	RT-PCR	VIRAL RNA	Severe acute respiratory syndrome coronavirus 2	Homo sapiens	ILLUMINA	2021-07-30	United States	North America	54	1988.51	1665	0.968665	59462417
SRR15546983	PRJNA731148	AMPLICON	SAMN20887612	SRX11844889	SARS-CoV-2/Human/USA/FL-CDC-ASC210201711/2021	Illumina NovaSeq 6000	PAIRED	RT-PCR	VIRAL RNA	Severe acute respiratory syndrome coronavirus 2	Homo sapiens	ILLUMINA	2021-07-30	United States	North America	47	7470.82	7953	0.997492	223400013
SRR15546984	PRJNA731148	AMPLICON	SAMN20887613	SRX11844888	SARS-CoV-2/Human/USA/FL-CDC-ASC210201710/2021	Illumina NovaSeq 6000	PAIRED	RT-PCR	VIRAL RNA	Severe acute respiratory syndrome coronavirus 2	Homo sapiens	ILLUMINA	2021-07-30	United States	North America	48	7665.92	7973	0.997525	229233918
SRR15546985	PRJNA731148	AMPLICON	SAMN20888194	SRX11844887	SARS-CoV-2/Human/USA/CA-CDC-ASC210235735/2021	Illumina NovaSeq 6000	PAIRED	RT-PCR	VIRAL RNA	Severe acute respiratory syndrome coronavirus 2	Homo sapiens	ILLUMINA	2021-07-29	United States	North America	49	7310.92	7965	0.991506	218618585
SRR15546987	PRJNA731148	AMPLICON	SAMN20869201	SRX11844885	SARS-CoV-2/Human/USA/UT-CDC-ASC210235733/2021	Illumina NovaSeq 6000	PAIRED	RT-PCR	VIRAL RNA	Severe acute respiratory syndrome coronavirus 2	Homo sapiens	ILLUMINA	2021-07-29	United States	North America	52	6290.95	7792	0.996489	188118167
SRR15546988	PRJNA731148	AMPLICON	SAMN20885220	SRX11844884	SARS-CoV-2/Human/USA/FL-CDC-ASC210235732/2021	Illumina NovaSeq 6000	PAIRED	RT-PCR	VIRAL RNA	Severe acute respiratory syndrome coronavirus 2	Homo sapiens	ILLUMINA	2021-07-29	United States	North America	85	4957.79	6218	0.945658	148252889
SRR15546989	PRJNA731148	AMPLICON	SAMN20872278	SRX11844883	SARS-CoV-2/Human/USA/TX-CDC-ASC210235730/2021	Illumina NovaSeq 6000	PAIRED	RT-PCR	VIRAL RNA	Severe acute respiratory syndrome coronavirus 2	Homo sapiens	ILLUMINA	2021-07-29	United States	North America	57	6804.12	7948	0.990603	203463737
SRR15546990	PRJNA731148	AMPLICON	SAMN20885221	SRX11844882	SARS-CoV-2/Human/USA/FL-CDC-ASC210235729/2021	Illumina NovaSeq 6000	PAIRED	RT-PCR	VIRAL RNA	Severe acute respiratory syndrome coronavirus 2	Homo sapiens	ILLUMINA	2021-07-29	United States	North America	46	3440.89	2468	0.929271	102893034
SRR15546991	PRJNA731148	AMPLICON	SAMN20885222	SRX11844881	SARS-CoV-2/Human/USA/FL-CDC-ASC210235728/2021	Illumina NovaSeq 6000	PAIRED	RT-PCR	VIRAL RNA	Severe acute respiratory syndrome coronavirus 2	Homo sapiens	ILLUMINA	2021-07-29	United States	North America	54	6413.93	7721	0.976357	191795740
SRR15546992	PRJNA731148	AMPLICON	SAMN20872279	SRX11844880	SARS-CoV-2/Human/USA/TX-CDC-ASC210235726/2021	Illumina NovaSeq 6000	PAIRED	RT-PCR	VIRAL RNA	Severe acute respiratory syndrome coronavirus 2	Homo sapiens	ILLUMINA	2021-07-29	United States	North America	57	6339.92	7881	0.985955	189582615
SRR15546993	PRJNA731148	AMPLICON	SAMN20885223	SRX11844879	SARS-CoV-2/Human/USA/FL-CDC-ASC210235725/2021	Illumina NovaSeq 6000	PAIRED	RT-PCR	VIRAL RNA	Severe acute respiratory syndrome coronavirus 2	Homo sapiens	ILLUMINA	2021-07-29	United States	North America	92	5072.52	6526	0.940809	151683463
SRR15546994	PRJNA731148	AMPLICON	SAMN20872280	SRX11844878	SARS-CoV-2/Human/USA/TX-CDC-ASC210235724/2021	Illumina NovaSeq 6000	PAIRED	RT-PCR	VIRAL RNA	Severe acute respiratory syndrome coronavirus 2	Homo sapiens	ILLUMINA	2021-07-29	United States	North America	52	6707.21	7926	0.996188	200565553
SRR15546995	PRJNA731148	AMPLICON	SAMN20872281	SRX11844877	SARS-CoV-2/Human/USA/TX-CDC-ASC210235722/2021	Illumina NovaSeq 6000	PAIRED	RT-PCR	VIRAL RNA	Severe acute respiratory syndrome coronavirus 2	Homo sapiens	ILLUMINA	2021-07-29	United States	North America	50	6280.77	7829	0.984283	187813831
SRR15546997	PRJNA731148	AMPLICON	SAMN20885224	SRX11844875	SARS-CoV-2/Human/USA/FL-CDC-ASC210235720/2021	Illumina NovaSeq 6000	PAIRED	RT-PCR	VIRAL RNA	Severe acute respiratory syndrome coronavirus 2	Homo sapiens	ILLUMINA	2021-07-29	United States	North America	49	7194.35	7959	0.993981	215132562
SRR15546999	PRJNA731148	AMPLICON	SAMN20872283	SRX11844873	SARS-CoV-2/Human/USA/TX-CDC-ASC210235718/2021	Illumina NovaSeq 6000	PAIRED	RT-PCR	VIRAL RNA	Severe acute respiratory syndrome coronavirus 2	Homo sapiens	ILLUMINA	2021-07-29	United States	North America	49	5754.29	7354	0.989767	172070613
SRR15547000	PRJNA731148	AMPLICON	SAMN20885225	SRX11844872	SARS-CoV-2/Human/USA/FL-CDC-ASC210235717/2021	Illumina NovaSeq 6000	PAIRED	RT-PCR	VIRAL RNA	Severe acute respiratory syndrome coronavirus 2	Homo sapiens	ILLUMINA	2021-07-28	United States	North America	54	2485.45	2216	0.973013	74322458
SRR15547004	PRJNA731148	AMPLICON	SAMN20885228	SRX11844868	SARS-CoV-2/Human/USA/FL-CDC-ASC210235713/2021	Illumina NovaSeq 6000	PAIRED	RT-PCR	VIRAL RNA	Severe acute respiratory syndrome coronavirus 2	Homo sapiens	ILLUMINA	2021-07-29	United States	North America	51	7290.23	7939	0.998529	217999731
SRR15547006	PRJNA731148	AMPLICON	SAMN20888196	SRX11844866	SARS-CoV-2/Human/USA/CA-CDC-ASC210235710/2021	Illumina NovaSeq 6000	PAIRED	RT-PCR	VIRAL RNA	Severe acute respiratory syndrome coronavirus 2	Homo sapiens	ILLUMINA	2021-07-29	United States	North America	48	7523.53	7967	0.997392	224976085
SRR15547007	PRJNA731148	AMPLICON	SAMN20888197	SRX11844865	SARS-CoV-2/Human/USA/CA-CDC-ASC210235709/2021	Illumina NovaSeq 6000	PAIRED	RT-PCR	VIRAL RNA	Severe acute respiratory syndrome coronavirus 2	Homo sapiens	ILLUMINA	2021-07-29	United States	North America	50	7420.84	7953	0.995753	221905304
SRR15547008	PRJNA731148	AMPLICON	SAMN20872286	SRX11844864	SARS-CoV-2/Human/USA/TX-CDC-ASC210235708/2021	Illumina NovaSeq 6000	PAIRED	RT-PCR	VIRAL RNA	Severe acute respiratory syndrome coronavirus 2	Homo sapiens	ILLUMINA	2021-07-29	United States	North America	53	7195.66	7939	0.996723	215171696
SRR15547009	PRJNA731148	AMPLICON	SAMN20872287	SRX11844863	SARS-CoV-2/Human/USA/TX-CDC-ASC210235707/2021	Illumina NovaSeq 6000	PAIRED	RT-PCR	VIRAL RNA	Severe acute respiratory syndrome coronavirus 2	Homo sapiens	ILLUMINA	2021-07-29	United States	North America	44	5177.09	6610	0.991773	154810484
SRR15547010	PRJNA731148	AMPLICON	SAMN20884091	SRX11844862	SARS-CoV-2/Human/USA/IL-CDC-ASC210235706/2021	Illumina NovaSeq 6000	PAIRED	RT-PCR	VIRAL RNA	Severe acute respiratory syndrome coronavirus 2	Homo sapiens	ILLUMINA	2021-07-29	United States	North America	50	7356.84	7932	0.997425	219991574
SRR15547011	PRJNA731148	AMPLICON	SAMN20888198	SRX11844861	SARS-CoV-2/Human/USA/CA-CDC-ASC210235705/2021	Illumina NovaSeq 6000	PAIRED	RT-PCR	VIRAL RNA	Severe acute respiratory syndrome coronavirus 2	Homo sapiens	ILLUMINA	2021-07-29	United States	North America	45	7675.04	7969	0.998662	229506851
SRR15547012	PRJNA731148	AMPLICON	SAMN20885229	SRX11844860	SARS-CoV-2/Human/USA/FL-CDC-ASC210235704/2021	Illumina NovaSeq 6000	PAIRED	RT-PCR	VIRAL RNA	Severe acute respiratory syndrome coronavirus 2	Homo sapiens	ILLUMINA	2021-07-29	United States	North America	48	7120.67	7956	0.994716	212929481
SRR15547015	PRJNA731148	AMPLICON	SAMN20885232	SRX11844857	SARS-CoV-2/Human/USA/FL-CDC-ASC210235701/2021	Illumina NovaSeq 6000	PAIRED	RT-PCR	VIRAL RNA	Severe acute respiratory syndrome coronavirus 2	Homo sapiens	ILLUMINA	2021-07-29	United States	North America	51	5942.09	7631	0.997492	177686179
SRR15547016	PRJNA731148	AMPLICON	SAMN20885233	SRX11844856	SARS-CoV-2/Human/USA/FL-CDC-ASC210235700/2021	Illumina NovaSeq 6000	PAIRED	RT-PCR	VIRAL RNA	Severe acute respiratory syndrome coronavirus 2	Homo sapiens	ILLUMINA	2021-07-29	United States	North America	65	3234.69	2411	0.896398	96726898
SRR15547017	PRJNA731148	AMPLICON	SAMN20886030	SRX11844855	SARS-CoV-2/Human/USA/FL-CDC-ASC210232370/2021	Illumina NovaSeq 6000	PAIRED	RT-PCR	VIRAL RNA	Severe acute respiratory syndrome coronavirus 2	Homo sapiens	ILLUMINA	2021-07-28	United States	North America	47	6348.08	7380	0.997425	189826747
SRR15547018	PRJNA731148	AMPLICON	SAMN20883798	SRX11845448	SARS-CoV-2/Human/USA/LA-CDC-ASC210237321/2021	Illumina NovaSeq 6000	PAIRED	RT-PCR	VIRAL RNA	Severe acute respiratory syndrome coronavirus 2	Homo sapiens	ILLUMINA	2021-07-30	United States	North America	109	2511.95	857	0.856603	75114913
SRR15547021	PRJNA731148	AMPLICON	SAMN20884992	SRX11845445	SARS-CoV-2/Human/USA/FL-CDC-ASC210237318/2021	Illumina NovaSeq 6000	PAIRED	RT-PCR	VIRAL RNA	Severe acute respiratory syndrome coronavirus 2	Homo sapiens	ILLUMINA	2021-07-30	United States	North America	51	7500.18	7965	0.998529	224277738
SRR15547022	PRJNA731148	AMPLICON	SAMN20869622	SRX11845444	SARS-CoV-2/Human/USA/TX-CDC-ASC210237317/2021	Illumina NovaSeq 6000	PAIRED	RT-PCR	VIRAL RNA	Severe acute respiratory syndrome coronavirus 2	Homo sapiens	ILLUMINA	2021-07-30	United States	North America	49	7644.13	7971	0.997458	228582334
SRR15547023	PRJNA731148	AMPLICON	SAMN20889785	SRX11845443	SARS-CoV-2/Human/USA/AL-CDC-ASC210237316/2021	Illumina NovaSeq 6000	PAIRED	RT-PCR	VIRAL RNA	Severe acute respiratory syndrome coronavirus 2	Homo sapiens	ILLUMINA	2021-07-30	United States	North America	54	5327.28	7861	0.703776	159301618
SRR15547024	PRJNA731148	AMPLICON	SAMN20884993	SRX11845442	SARS-CoV-2/Human/USA/FL-CDC-ASC210237315/2021	Illumina NovaSeq 6000	PAIRED	RT-PCR	VIRAL RNA	Severe acute respiratory syndrome coronavirus 2	Homo sapiens	ILLUMINA	2021-07-30	United States	North America	65	2578.78	1398	0.90924	77113293
SRR15547026	PRJNA731148	AMPLICON	SAMN20884995	SRX11845440	SARS-CoV-2/Human/USA/FL-CDC-ASC210237313/2021	Illumina NovaSeq 6000	PAIRED	RT-PCR	VIRAL RNA	Severe acute respiratory syndrome coronavirus 2	Homo sapiens	ILLUMINA	2021-07-30	United States	North America	48	7408.58	7955	0.998328	221538668
SRR15547027	PRJNA731148	AMPLICON	SAMN20882957	SRX11845439	SARS-CoV-2/Human/USA/MS-CDC-ASC210237312/2021	Illumina NovaSeq 6000	PAIRED	RT-PCR	VIRAL RNA	Severe acute respiratory syndrome coronavirus 2	Homo sapiens	ILLUMINA	2021-07-29	United States	North America	50	7535	7964	0.997358	225319135
SRR15547028	PRJNA731148	AMPLICON	SAMN20869643	SRX11845438	SARS-CoV-2/Human/USA/TX-CDC-ASC210237311/2021	Illumina NovaSeq 6000	PAIRED	RT-PCR	VIRAL RNA	Severe acute respiratory syndrome coronavirus 2	Homo sapiens	ILLUMINA	2021-07-30	United States	North America	44	7457.81	7957	0.995753	223010772
SRR15547029	PRJNA731148	AMPLICON	SAMN20884996	SRX11845437	SARS-CoV-2/Human/USA/FL-CDC-ASC210237310/2021	Illumina NovaSeq 6000	PAIRED	RT-PCR	VIRAL RNA	Severe acute respiratory syndrome coronavirus 2	Homo sapiens	ILLUMINA	2021-07-30	United States	North America	52	5826.9	6550	0.985353	174241910
SRR15547030	PRJNA731148	AMPLICON	SAMN20882958	SRX11845436	SARS-CoV-2/Human/USA/MS-CDC-ASC210237309/2021	Illumina NovaSeq 6000	PAIRED	RT-PCR	VIRAL RNA	Severe acute respiratory syndrome coronavirus 2	Homo sapiens	ILLUMINA	2021-07-29	United States	North America	50	5134.03	5897	0.968331	153522946
SRR15547031	PRJNA731148	AMPLICON	SAMN20869662	SRX11845435	SARS-CoV-2/Human/USA/TX-CDC-ASC210237308/2021	Illumina NovaSeq 6000	PAIRED	RT-PCR	VIRAL RNA	Severe acute respiratory syndrome coronavirus 2	Homo sapiens	ILLUMINA	2021-07-30	United States	North America	52	4628.37	4334	0.980203	138402069
SRR15547032	PRJNA731148	AMPLICON	SAMN20884997	SRX11845434	SARS-CoV-2/Human/USA/FL-CDC-ASC210237307/2021	Illumina NovaSeq 6000	PAIRED	RT-PCR	VIRAL RNA	Severe acute respiratory syndrome coronavirus 2	Homo sapiens	ILLUMINA	2021-07-30	United States	North America	51	6422.16	7886	0.982008	192041892
SRR15547033	PRJNA731148	AMPLICON	SAMN20884998	SRX11845433	SARS-CoV-2/Human/USA/FL-CDC-ASC210237306/2021	Illumina NovaSeq 6000	PAIRED	RT-PCR	VIRAL RNA	Severe acute respiratory syndrome coronavirus 2	Homo sapiens	ILLUMINA	2021-07-30	United States	North America	74	5593.11	7218	0.962579	167250719
SRR15547035	PRJNA731148	AMPLICON	SAMN20889636	SRX11845431	SARS-CoV-2/Human/USA/CA-CDC-ASC210201813/2021	Illumina NovaSeq 6000	PAIRED	RT-PCR	VIRAL RNA	Severe acute respiratory syndrome coronavirus 2	Homo sapiens	ILLUMINA	2021-07-29	United States	North America	60	6533.36	7932	0.96298	195367021
SRR15547037	PRJNA731148	AMPLICON	SAMN20883567	SRX11845429	SARS-CoV-2/Human/USA/MN-CDC-ASC210201811/2021	Illumina NovaSeq 6000	PAIRED	RT-PCR	VIRAL RNA	Severe acute respiratory syndrome coronavirus 2	Homo sapiens	ILLUMINA	2021-07-30	United States	North America	42	7803.55	7973	0.998662	233349518
SRR15547039	PRJNA731148	AMPLICON	SAMN20887695	SRX11845427	SARS-CoV-2/Human/USA/CO-CDC-ASC210201809/2021	Illumina NovaSeq 6000	PAIRED	RT-PCR	VIRAL RNA	Severe acute respiratory syndrome coronavirus 2	Homo sapiens	ILLUMINA	2021-07-30	United States	North America	55	5602.5	6149	0.985888	167531587
SRR15547040	PRJNA731148	AMPLICON	SAMN20883568	SRX11845426	SARS-CoV-2/Human/USA/MN-CDC-ASC210201808/2021	Illumina NovaSeq 6000	PAIRED	RT-PCR	VIRAL RNA	Severe acute respiratory syndrome coronavirus 2	Homo sapiens	ILLUMINA	2021-07-30	United States	North America	52	7464.22	7943	0.995753	223202458
SRR15547041	PRJNA731148	AMPLICON	SAMN20887576	SRX11845425	SARS-CoV-2/Human/USA/FL-CDC-ASC210201807/2021	Illumina NovaSeq 6000	PAIRED	RT-PCR	VIRAL RNA	Severe acute respiratory syndrome coronavirus 2	Homo sapiens	ILLUMINA	2021-07-30	United States	North America	85	5348.81	7311	0.964853	159945572
SRR15547042	PRJNA731148	AMPLICON	SAMN20882728	SRX11845424	SARS-CoV-2/Human/USA/NJ-CDC-ASC210201806/2021	Illumina NovaSeq 6000	PAIRED	RT-PCR	VIRAL RNA	Severe acute respiratory syndrome coronavirus 2	Homo sapiens	ILLUMINA	2021-07-30	United States	North America	94	3439.73	2919	0.873859	102858368
SRR15547043	PRJNA731148	AMPLICON	SAMN20887577	SRX11845423	SARS-CoV-2/Human/USA/FL-CDC-ASC210201805/2021	Illumina NovaSeq 6000	PAIRED	RT-PCR	VIRAL RNA	Severe acute respiratory syndrome coronavirus 2	Homo sapiens	ILLUMINA	2021-07-30	United States	North America	44	7514.01	7956	0.995753	224691317
SRR15547044	PRJNA731148	AMPLICON	SAMN20887578	SRX11845422	SARS-CoV-2/Human/USA/FL-CDC-ASC210201803/2021	Illumina NovaSeq 6000	PAIRED	RT-PCR	VIRAL RNA	Severe acute respiratory syndrome coronavirus 2	Homo sapiens	ILLUMINA	2021-07-30	United States	North America	53	6576.59	7898	0.987025	196659818
SRR15547046	PRJNA731148	AMPLICON	SAMN20869095	SRX11845420	SARS-CoV-2/Human/USA/WV-CDC-ASC210201801/2021	Illumina NovaSeq 6000	PAIRED	RT-PCR	VIRAL RNA	Severe acute respiratory syndrome coronavirus 2	Homo sapiens	ILLUMINA	2021-07-30	United States	North America	53	5226.74	5682	0.977126	156295090
SRR15547047	PRJNA731148	AMPLICON	SAMN20872895	SRX11845419	SARS-CoV-2/Human/USA/TX-CDC-ASC210201800/2021	Illumina NovaSeq 6000	PAIRED	RT-PCR	VIRAL RNA	Severe acute respiratory syndrome coronavirus 2	Homo sapiens	ILLUMINA	2021-07-30	United States	North America	54	6334.01	7805	0.970572	189405893
SRR15547048	PRJNA731148	AMPLICON	SAMN20883098	SRX11845418	SARS-CoV-2/Human/USA/MO-CDC-ASC210201799/2021	Illumina NovaSeq 6000	PAIRED	RT-PCR	VIRAL RNA	Severe acute respiratory syndrome coronavirus 2	Homo sapiens	ILLUMINA	2021-07-30	United States	North America	50	7674.54	7976	0.997492	229491731
SRR15547049	PRJNA731148	AMPLICON	SAMN20872896	SRX11845417	SARS-CoV-2/Human/USA/TX-CDC-ASC210201798/2021	Illumina NovaSeq 6000	PAIRED	RT-PCR	VIRAL RNA	Severe acute respiratory syndrome coronavirus 2	Homo sapiens	ILLUMINA	2021-07-30	United States	North America	52	7655.41	7972	0.997458	228919590
SRR15547053	PRJNA731148	AMPLICON	SAMN20883673	SRX11845413	SARS-CoV-2/Human/USA/MD-CDC-ASC210201794/2021	Illumina NovaSeq 6000	PAIRED	RT-PCR	VIRAL RNA	Severe acute respiratory syndrome coronavirus 2	Homo sapiens	ILLUMINA	2021-07-30	United States	North America	48	7146.83	7958	0.997826	213711617
SRR15547054	PRJNA731148	AMPLICON	SAMN20882276	SRX11845412	SARS-CoV-2/Human/USA/SC-CDC-ASC210201793/2021	Illumina NovaSeq 6000	PAIRED	RT-PCR	VIRAL RNA	Severe acute respiratory syndrome coronavirus 2	Homo sapiens	ILLUMINA	2021-07-30	United States	North America	49	7668.55	7978	0.997392	229312719
SRR15547055	PRJNA731148	AMPLICON	SAMN20872899	SRX11845411	SARS-CoV-2/Human/USA/TX-CDC-ASC210201792/2021	Illumina NovaSeq 6000	PAIRED	RT-PCR	VIRAL RNA	Severe acute respiratory syndrome coronavirus 2	Homo sapiens	ILLUMINA	2021-07-30	United States	North America	91	3689.8	3036	0.883858	110335972
SRR15547057	PRJNA731148	AMPLICON	SAMN20883099	SRX11845409	SARS-CoV-2/Human/USA/MO-CDC-ASC210201790/2021	Illumina NovaSeq 6000	PAIRED	RT-PCR	VIRAL RNA	Severe acute respiratory syndrome coronavirus 2	Homo sapiens	ILLUMINA	2021-07-30	United States	North America	55	6976.41	7956	0.995452	208615736
SRR15547058	PRJNA731148	AMPLICON	SAMN20872901	SRX11845408	SARS-CoV-2/Human/USA/TX-CDC-ASC210201788/2021	Illumina NovaSeq 6000	PAIRED	RT-PCR	VIRAL RNA	Severe acute respiratory syndrome coronavirus 2	Homo sapiens	ILLUMINA	2021-07-30	United States	North America	68	3924.14	3712	0.921413	117343578
SRR15547059	PRJNA731148	AMPLICON	SAMN20882947	SRX11845407	SARS-CoV-2/Human/USA/NC-CDC-ASC210201787/2021	Illumina NovaSeq 6000	PAIRED	RT-PCR	VIRAL RNA	Severe acute respiratory syndrome coronavirus 2	Homo sapiens	ILLUMINA	2021-07-30	United States	North America	31	2892.58	207	0.5463	86496910
SRR15547061	PRJNA731148	AMPLICON	SAMN20882626	SRX11845405	SARS-CoV-2/Human/USA/NM-CDC-ASC210201785/2021	Illumina NovaSeq 6000	PAIRED	RT-PCR	VIRAL RNA	Severe acute respiratory syndrome coronavirus 2	Homo sapiens	ILLUMINA	2021-07-30	United States	North America	51	6374.18	7896	0.987125	190606968
SRR15547063	PRJNA731148	AMPLICON	SAMN20887579	SRX11845403	SARS-CoV-2/Human/USA/FL-CDC-ASC210201783/2021	Illumina NovaSeq 6000	PAIRED	RT-PCR	VIRAL RNA	Severe acute respiratory syndrome coronavirus 2	Homo sapiens	ILLUMINA	2021-07-30	United States	North America	52	7512.69	7969	0.997325	224651958
SRR15547065	PRJNA731148	AMPLICON	SAMN20884915	SRX11845401	SARS-CoV-2/Human/USA/GA-CDC-ASC210201781/2021	Illumina NovaSeq 6000	PAIRED	RT-PCR	VIRAL RNA	Severe acute respiratory syndrome coronavirus 2	Homo sapiens	ILLUMINA	2021-07-30	United States	North America	56	5150.72	5631	0.985888	154022002
SRR15547066	PRJNA731148	AMPLICON	SAMN20887580	SRX11845400	SARS-CoV-2/Human/USA/FL-CDC-ASC210201780/2021	Illumina NovaSeq 6000	PAIRED	RT-PCR	VIRAL RNA	Severe acute respiratory syndrome coronavirus 2	Homo sapiens	ILLUMINA	2021-07-30	United States	North America	53	7216.41	7950	0.993011	215792369
SRR15547069	PRJNA731148	AMPLICON	SAMN20885206	SRX11845397	SARS-CoV-2/Human/USA/FL-CDC-ASC210235908/2021	Illumina NovaSeq 6000	PAIRED	RT-PCR	VIRAL RNA	Severe acute respiratory syndrome coronavirus 2	Homo sapiens	ILLUMINA	2021-07-29	United States	North America	58	7684.87	7976	0.99174	229800795
SRR15547070	PRJNA731148	AMPLICON	SAMN20888154	SRX11845396	SARS-CoV-2/Human/USA/CA-CDC-ASC210235907/2021	Illumina NovaSeq 6000	PAIRED	RT-PCR	VIRAL RNA	Severe acute respiratory syndrome coronavirus 2	Homo sapiens	ILLUMINA	2021-07-29	United States	North America	50	2659.05	1755	0.94315	79513471
SRR15547072	PRJNA731148	AMPLICON	SAMN20872267	SRX11845394	SARS-CoV-2/Human/USA/TX-CDC-ASC210235905/2021	Illumina NovaSeq 6000	PAIRED	RT-PCR	VIRAL RNA	Severe acute respiratory syndrome coronavirus 2	Homo sapiens	ILLUMINA	2021-07-29	United States	North America	54	6261.36	7865	0.98562	187233320
SRR15547074	PRJNA731148	AMPLICON	SAMN20869109	SRX11845392	SARS-CoV-2/Human/USA/WI-CDC-ASC210235902/2021	Illumina NovaSeq 6000	PAIRED	RT-PCR	VIRAL RNA	Severe acute respiratory syndrome coronavirus 2	Homo sapiens	ILLUMINA	2021-07-29	United States	North America	60	1616.75	948	0.912551	48345758
SRR15547076	PRJNA731148	AMPLICON	SAMN20883696	SRX11845390	SARS-CoV-2/Human/USA/MA-CDC-ASC210235900/2021	Illumina NovaSeq 6000	PAIRED	RT-PCR	VIRAL RNA	Severe acute respiratory syndrome coronavirus 2	Homo sapiens	ILLUMINA	2021-07-29	United States	North America	53	5727.06	6341	0.98756	171256183
SRR15547077	PRJNA731148	AMPLICON	SAMN20882230	SRX11845389	SARS-CoV-2/Human/USA/SC-CDC-ASC210235899/2021	Illumina NovaSeq 6000	PAIRED	RT-PCR	VIRAL RNA	Severe acute respiratory syndrome coronavirus 2	Homo sapiens	ILLUMINA	2021-07-29	United States	North America	45	7349.05	7960	0.996857	219758548
SRR15547078	PRJNA731148	AMPLICON	SAMN20881202	SRX11845388	SARS-CoV-2/Human/USA/TN-CDC-ASC210235898/2021	Illumina NovaSeq 6000	PAIRED	RT-PCR	VIRAL RNA	Severe acute respiratory syndrome coronavirus 2	Homo sapiens	ILLUMINA	2021-07-29	United States	North America	57	7617.66	7971	0.994616	227790805
SRR15547080	PRJNA731148	AMPLICON	SAMN20888155	SRX11845386	SARS-CoV-2/Human/USA/CA-CDC-ASC210235896/2021	Illumina NovaSeq 6000	PAIRED	RT-PCR	VIRAL RNA	Severe acute respiratory syndrome coronavirus 2	Homo sapiens	ILLUMINA	2021-07-29	United States	North America	51	5262.61	5764	0.990469	157367898
SRR15547081	PRJNA731148	AMPLICON	SAMN20888156	SRX11845385	SARS-CoV-2/Human/USA/CA-CDC-ASC210235895/2021	Illumina NovaSeq 6000	PAIRED	RT-PCR	VIRAL RNA	Severe acute respiratory syndrome coronavirus 2	Homo sapiens	ILLUMINA	2021-07-29	United States	North America	49	6760.15	7909	0.987058	202148787
SRR15547082	PRJNA731148	AMPLICON	SAMN20888157	SRX11845384	SARS-CoV-2/Human/USA/CA-CDC-ASC210235894/2021	Illumina NovaSeq 6000	PAIRED	RT-PCR	VIRAL RNA	Severe acute respiratory syndrome coronavirus 2	Homo sapiens	ILLUMINA	2021-07-29	United States	North America	51	7436.09	7955	0.997525	222361388
SRR15547084	PRJNA731148	AMPLICON	SAMN20885210	SRX11845382	SARS-CoV-2/Human/USA/FL-CDC-ASC210235892/2021	Illumina NovaSeq 6000	PAIRED	RT-PCR	VIRAL RNA	Severe acute respiratory syndrome coronavirus 2	Homo sapiens	ILLUMINA	2021-07-29	United States	North America	70	5317.04	7024	0.947731	158995475
SRR15547085	PRJNA731148	AMPLICON	SAMN20885211	SRX11845381	SARS-CoV-2/Human/USA/FL-CDC-ASC210235891/2021	Illumina NovaSeq 6000	PAIRED	RT-PCR	VIRAL RNA	Severe acute respiratory syndrome coronavirus 2	Homo sapiens	ILLUMINA	2021-07-29	United States	North America	68	3818.95	3253	0.908772	114197932
SRR15547086	PRJNA731148	AMPLICON	SAMN20885212	SRX11845380	SARS-CoV-2/Human/USA/FL-CDC-ASC210235889/2021	Illumina NovaSeq 6000	PAIRED	RT-PCR	VIRAL RNA	Severe acute respiratory syndrome coronavirus 2	Homo sapiens	ILLUMINA	2021-07-28	United States	North America	84	2117.1	604	0.773635	63307670
SRR15547087	PRJNA731148	AMPLICON	SAMN20885213	SRX11845379	SARS-CoV-2/Human/USA/FL-CDC-ASC210235888/2021	Illumina NovaSeq 6000	PAIRED	RT-PCR	VIRAL RNA	Severe acute respiratory syndrome coronavirus 2	Homo sapiens	ILLUMINA	2021-07-29	United States	North America	64	4732.26	5696	0.9382	141508650
SRR15547088	PRJNA731148	AMPLICON	SAMN20885214	SRX11845378	SARS-CoV-2/Human/USA/FL-CDC-ASC210235887/2021	Illumina NovaSeq 6000	PAIRED	RT-PCR	VIRAL RNA	Severe acute respiratory syndrome coronavirus 2	Homo sapiens	ILLUMINA	2021-07-29	United States	North America	51	7305.83	7962	0.995753	218466361
SRR15547089	PRJNA731148	AMPLICON	SAMN20885215	SRX11845377	SARS-CoV-2/Human/USA/FL-CDC-ASC210235886/2021	Illumina NovaSeq 6000	PAIRED	RT-PCR	VIRAL RNA	Severe acute respiratory syndrome coronavirus 2	Homo sapiens	ILLUMINA	2021-07-29	United States	North America	53	6974.17	7944	0.989098	208548606
SRR15547090	PRJNA731148	AMPLICON	SAMN20872268	SRX11845376	SARS-CoV-2/Human/USA/TX-CDC-ASC210235885/2021	Illumina NovaSeq 6000	PAIRED	RT-PCR	VIRAL RNA	Severe acute respiratory syndrome coronavirus 2	Homo sapiens	ILLUMINA	2021-07-29	United States	North America	63	2306.86	1256	0.858442	68981888
SRR15547092	PRJNA731148	AMPLICON	SAMN20888158	SRX11845374	SARS-CoV-2/Human/USA/CA-CDC-ASC210235883/2021	Illumina NovaSeq 6000	PAIRED	RT-PCR	VIRAL RNA	Severe acute respiratory syndrome coronavirus 2	Homo sapiens	ILLUMINA	2021-07-29	United States	North America	56	7223.47	7957	0.988295	216003382
SRR15547093	PRJNA731148	AMPLICON	SAMN20872269	SRX11845373	SARS-CoV-2/Human/USA/TX-CDC-ASC210235882/2021	Illumina NovaSeq 6000	PAIRED	RT-PCR	VIRAL RNA	Severe acute respiratory syndrome coronavirus 2	Homo sapiens	ILLUMINA	2021-07-29	United States	North America	55	279.138	34	0.360198	8347072
SRR15547094	PRJNA731148	AMPLICON	SAMN20881203	SRX11845372	SARS-CoV-2/Human/USA/TN-CDC-ASC210235880/2021	Illumina NovaSeq 6000	PAIRED	RT-PCR	VIRAL RNA	Severe acute respiratory syndrome coronavirus 2	Homo sapiens	ILLUMINA	2021-07-30	United States	North America	50	7457.48	7949	0.997458	223001032
SRR15547096	PRJNA731148	AMPLICON	SAMN20888159	SRX11845370	SARS-CoV-2/Human/USA/CA-CDC-ASC210235878/2021	Illumina NovaSeq 6000	PAIRED	RT-PCR	VIRAL RNA	Severe acute respiratory syndrome coronavirus 2	Homo sapiens	ILLUMINA	2021-07-28	United States	North America	60	4133.44	3658	0.977895	123602130
SRR15547097	PRJNA731148	AMPLICON	SAMN20888160	SRX11845369	SARS-CoV-2/Human/USA/CA-CDC-ASC210235877/2021	Illumina NovaSeq 6000	PAIRED	RT-PCR	VIRAL RNA	Severe acute respiratory syndrome coronavirus 2	Homo sapiens	ILLUMINA	2021-07-28	United States	North America	43	6348.33	7790	0.997525	189834065
SRR15547099	PRJNA731148	AMPLICON	SAMN20872588	SRX11845367	SARS-CoV-2/Human/USA/TX-CDC-ASC210232404/2021	Illumina NovaSeq 6000	PAIRED	RT-PCR	VIRAL RNA	Severe acute respiratory syndrome coronavirus 2	Homo sapiens	ILLUMINA	2021-07-28	United States	North America	49	7464.91	7935	0.998595	223223293
SRR15547101	PRJNA731148	AMPLICON	SAMN20886010	SRX11845365	SARS-CoV-2/Human/USA/FL-CDC-ASC210232402/2021	Illumina NovaSeq 6000	PAIRED	RT-PCR	VIRAL RNA	Severe acute respiratory syndrome coronavirus 2	Homo sapiens	ILLUMINA	2021-07-28	United States	North America	39	6583.2	7783	0.986557	196857290
SRR15547102	PRJNA731148	AMPLICON	SAMN20884756	SRX11845364	SARS-CoV-2/Human/USA/GA-CDC-ASC210232401/2021	Illumina NovaSeq 6000	PAIRED	RT-PCR	VIRAL RNA	Severe acute respiratory syndrome coronavirus 2	Homo sapiens	ILLUMINA	2021-07-28	United States	North America	51	6958.94	7913	0.985888	208093075
SRR15547103	PRJNA731148	AMPLICON	SAMN20872590	SRX11845363	SARS-CoV-2/Human/USA/TX-CDC-ASC210232400/2021	Illumina NovaSeq 6000	PAIRED	RT-PCR	VIRAL RNA	Severe acute respiratory syndrome coronavirus 2	Homo sapiens	ILLUMINA	2021-07-28	United States	North America	56	6244.58	7553	0.968164	186731794
SRR15547104	PRJNA731148	AMPLICON	SAMN20884757	SRX11845362	SARS-CoV-2/Human/USA/GA-CDC-ASC210232399/2021	Illumina NovaSeq 6000	PAIRED	RT-PCR	VIRAL RNA	Severe acute respiratory syndrome coronavirus 2	Homo sapiens	ILLUMINA	2021-07-28	United States	North America	57	6739.19	7855	0.980805	201521861
SRR15547105	PRJNA731148	AMPLICON	SAMN20872591	SRX11845361	SARS-CoV-2/Human/USA/TX-CDC-ASC210232398/2021	Illumina NovaSeq 6000	PAIRED	RT-PCR	VIRAL RNA	Severe acute respiratory syndrome coronavirus 2	Homo sapiens	ILLUMINA	2021-07-28	United States	North America	63	4264	4134	0.933217	127506515
SRR15547106	PRJNA731148	AMPLICON	SAMN20872592	SRX11845360	SARS-CoV-2/Human/USA/TX-CDC-ASC210232397/2021	Illumina NovaSeq 6000	PAIRED	RT-PCR	VIRAL RNA	Severe acute respiratory syndrome coronavirus 2	Homo sapiens	ILLUMINA	2021-07-28	United States	North America	75	1985.73	721	0.756513	59379402
SRR15547109	PRJNA731148	AMPLICON	SAMN20886013	SRX11845357	SARS-CoV-2/Human/USA/FL-CDC-ASC210232394/2021	Illumina NovaSeq 6000	PAIRED	RT-PCR	VIRAL RNA	Severe acute respiratory syndrome coronavirus 2	Homo sapiens	ILLUMINA	2021-07-28	United States	North America	42	1854.23	1460	0.964585	55447163
SRR15547111	PRJNA731148	AMPLICON	SAMN20886015	SRX11845355	SARS-CoV-2/Human/USA/FL-CDC-ASC210232392/2021	Illumina NovaSeq 6000	PAIRED	RT-PCR	VIRAL RNA	Severe acute respiratory syndrome coronavirus 2	Homo sapiens	ILLUMINA	2021-07-28	United States	North America	46	7193.53	7886	0.997358	215107981
SRR15547116	PRJNA731148	AMPLICON	SAMN20886020	SRX11845350	SARS-CoV-2/Human/USA/FL-CDC-ASC210232387/2021	Illumina NovaSeq 6000	PAIRED	RT-PCR	VIRAL RNA	Severe acute respiratory syndrome coronavirus 2	Homo sapiens	ILLUMINA	2021-07-28	United States	North America	50	7278.21	7940	0.985888	217640404
SRR15547117	PRJNA731148	AMPLICON	SAMN20886021	SRX11845349	SARS-CoV-2/Human/USA/FL-CDC-ASC210232386/2021	Illumina NovaSeq 6000	PAIRED	RT-PCR	VIRAL RNA	Severe acute respiratory syndrome coronavirus 2	Homo sapiens	ILLUMINA	2021-07-28	United States	North America	58	4957.74	5786	0.944253	148251416
SRR15547118	PRJNA731148	AMPLICON	SAMN20886022	SRX11845348	SARS-CoV-2/Human/USA/FL-CDC-ASC210232385/2021	Illumina NovaSeq 6000	PAIRED	RT-PCR	VIRAL RNA	Severe acute respiratory syndrome coronavirus 2	Homo sapiens	ILLUMINA	2021-07-28	United States	North America	53	4673.73	5299	0.929104	139758421
SRR15547119	PRJNA731148	AMPLICON	SAMN20882829	SRX11845347	SARS-CoV-2/Human/USA/NC-CDC-ASC210232384/2021	Illumina NovaSeq 6000	PAIRED	RT-PCR	VIRAL RNA	Severe acute respiratory syndrome coronavirus 2	Homo sapiens	ILLUMINA	2021-07-28	United States	North America	54	2808.63	2490	0.972645	83986493
SRR15547121	PRJNA731148	AMPLICON	SAMN20886024	SRX11845345	SARS-CoV-2/Human/USA/FL-CDC-ASC210232382/2021	Illumina NovaSeq 6000	PAIRED	RT-PCR	VIRAL RNA	Severe acute respiratory syndrome coronavirus 2	Homo sapiens	ILLUMINA	2021-07-27	United States	North America	53	5710.8	6504	0.987092	170769959
SRR15547124	PRJNA731148	AMPLICON	SAMN20886026	SRX11845342	SARS-CoV-2/Human/USA/FL-CDC-ASC210232379/2021	Illumina NovaSeq 6000	PAIRED	RT-PCR	VIRAL RNA	Severe acute respiratory syndrome coronavirus 2	Homo sapiens	ILLUMINA	2021-07-28	United States	North America	43	6385.56	7294	0.993512	190947332
SRR15547128	PRJNA731148	AMPLICON	SAMN20872593	SRX11845338	SARS-CoV-2/Human/USA/TX-CDC-ASC210232373/2021	Illumina NovaSeq 6000	PAIRED	RT-PCR	VIRAL RNA	Severe acute respiratory syndrome coronavirus 2	Homo sapiens	ILLUMINA	2021-07-28	United States	North America	54	5054.67	5963	0.986958	151149840
SRR15547132	PRJNA731148	AMPLICON	SAMN20869681	SRX11845334	SARS-CoV-2/Human/USA/TX-CDC-ASC210237303/2021	Illumina NovaSeq 6000	PAIRED	RT-PCR	VIRAL RNA	Severe acute respiratory syndrome coronavirus 2	Homo sapiens	ILLUMINA	2021-07-30	United States	North America	59	4897.22	5450	0.95763	146441717
SRR15547133	PRJNA731148	AMPLICON	SAMN20885000	SRX11845333	SARS-CoV-2/Human/USA/FL-CDC-ASC210237299/2021	Illumina NovaSeq 6000	PAIRED	RT-PCR	VIRAL RNA	Severe acute respiratory syndrome coronavirus 2	Homo sapiens	ILLUMINA	2021-07-30	United States	North America	104	2585.51	809	0.776912	77314618
SRR15547134	PRJNA731148	AMPLICON	SAMN20885001	SRX11845332	SARS-CoV-2/Human/USA/FL-CDC-ASC210237298/2021	Illumina NovaSeq 6000	PAIRED	RT-PCR	VIRAL RNA	Severe acute respiratory syndrome coronavirus 2	Homo sapiens	ILLUMINA	2021-07-30	United States	North America	96	3744.43	2794	0.892787	111969760
SRR15547139	PRJNA731148	AMPLICON	SAMN20885006	SRX11845327	SARS-CoV-2/Human/USA/FL-CDC-ASC210237292/2021	Illumina NovaSeq 6000	PAIRED	RT-PCR	VIRAL RNA	Severe acute respiratory syndrome coronavirus 2	Homo sapiens	ILLUMINA	2021-07-30	United States	North America	50	6584.29	7674	0.998294	196890173
SRR15547140	PRJNA731148	AMPLICON	SAMN20889786	SRX11845326	SARS-CoV-2/Human/USA/AL-CDC-ASC210237291/2021	Illumina NovaSeq 6000	PAIRED	RT-PCR	VIRAL RNA	Severe acute respiratory syndrome coronavirus 2	Homo sapiens	ILLUMINA	2021-07-30	United States	North America	52	7173.79	7942	0.996054	214517752
SRR15547142	PRJNA731148	AMPLICON	SAMN20889724	SRX11845324	SARS-CoV-2/Human/USA/AR-CDC-ASC210237289/2021	Illumina NovaSeq 6000	PAIRED	RT-PCR	VIRAL RNA	Severe acute respiratory syndrome coronavirus 2	Homo sapiens	ILLUMINA	2021-07-30	United States	North America	59	6863.49	7920	0.986891	205238830
SRR15547143	PRJNA731148	AMPLICON	SAMN20882281	SRX11845323	SARS-CoV-2/Human/USA/RI-CDC-ASC210237288/2021	Illumina NovaSeq 6000	PAIRED	RT-PCR	VIRAL RNA	Severe acute respiratory syndrome coronavirus 2	Homo sapiens	ILLUMINA	2021-07-30	United States	North America	53	1357.78	683	0.869043	40601741
SRR15547145	PRJNA731148	AMPLICON	SAMN20889787	SRX11845321	SARS-CoV-2/Human/USA/AL-CDC-ASC210237286/2021	Illumina NovaSeq 6000	PAIRED	RT-PCR	VIRAL RNA	Severe acute respiratory syndrome coronavirus 2	Homo sapiens	ILLUMINA	2021-07-30	United States	North America	58	5360.39	6483	0.957763	160291683
SRR15547146	PRJNA731148	AMPLICON	SAMN20869702	SRX11845320	SARS-CoV-2/Human/USA/TX-CDC-ASC210237285/2021	Illumina NovaSeq 6000	PAIRED	RT-PCR	VIRAL RNA	Severe acute respiratory syndrome coronavirus 2	Homo sapiens	ILLUMINA	2021-07-30	United States	North America	62	6591.09	7905	0.98144	197093255
SRR15547147	PRJNA731148	AMPLICON	SAMN20869720	SRX11845319	SARS-CoV-2/Human/USA/TX-CDC-ASC210237284/2021	Illumina NovaSeq 6000	PAIRED	RT-PCR	VIRAL RNA	Severe acute respiratory syndrome coronavirus 2	Homo sapiens	ILLUMINA	2021-07-30	United States	North America	62	5886.92	7428	0.977661	176036467
SRR15547148	PRJNA731148	AMPLICON	SAMN20869738	SRX11845318	SARS-CoV-2/Human/USA/TX-CDC-ASC210237283/2021	Illumina NovaSeq 6000	PAIRED	RT-PCR	VIRAL RNA	Severe acute respiratory syndrome coronavirus 2	Homo sapiens	ILLUMINA	2021-07-30	United States	North America	70	5857.38	7585	0.968665	175153345
SRR15547149	PRJNA731148	AMPLICON	SAMN20883571	SRX11845317	SARS-CoV-2/Human/USA/MI-CDC-ASC210237282/2021	Illumina NovaSeq 6000	PAIRED	RT-PCR	VIRAL RNA	Severe acute respiratory syndrome coronavirus 2	Homo sapiens	ILLUMINA	2021-07-30	United States	North America	87	1996.98	469	0.785339	59715824
SRR15547150	PRJNA731148	AMPLICON	SAMN20885008	SRX11845316	SARS-CoV-2/Human/USA/FL-CDC-ASC210237280/2021	Illumina NovaSeq 6000	PAIRED	RT-PCR	VIRAL RNA	Severe acute respiratory syndrome coronavirus 2	Homo sapiens	ILLUMINA	2021-07-30	United States	North America	92	1341.53	301	0.680066	40115908
SRR15547151	PRJNA731148	AMPLICON	SAMN20889726	SRX11845315	SARS-CoV-2/Human/USA/AR-CDC-ASC210237279/2021	Illumina NovaSeq 6000	PAIRED	RT-PCR	VIRAL RNA	Severe acute respiratory syndrome coronavirus 2	Homo sapiens	ILLUMINA	2021-07-30	United States	North America	78	4542.59	5094	0.913019	135836971
SRR15547152	PRJNA731148	AMPLICON	SAMN20883970	SRX11845314	SARS-CoV-2/Human/USA/KY-CDC-ASC210237278/2021	Illumina NovaSeq 6000	PAIRED	RT-PCR	VIRAL RNA	Severe acute respiratory syndrome coronavirus 2	Homo sapiens	ILLUMINA	2021-07-30	United States	North America	51	7227.45	7947	0.995385	216122418
SRR15547154	PRJNA731148	AMPLICON	SAMN20869759	SRX11845312	SARS-CoV-2/Human/USA/TX-CDC-ASC210237275/2021	Illumina NovaSeq 6000	PAIRED	RT-PCR	VIRAL RNA	Severe acute respiratory syndrome coronavirus 2	Homo sapiens	ILLUMINA	2021-07-29	United States	North America	51	2231.9	1623	0.960272	66740592
SRR15547161	PRJNA731148	AMPLICON	SAMN20869802	SRX11845305	SARS-CoV-2/Human/USA/TX-CDC-ASC210237267/2021	Illumina NovaSeq 6000	PAIRED	RT-PCR	VIRAL RNA	Severe acute respiratory syndrome coronavirus 2	Homo sapiens	ILLUMINA	2021-07-29	United States	North America	52	7717.68	7973	0.997559	230781788
SRR15547164	PRJNA731148	AMPLICON	SAMN20883839	SRX11845302	SARS-CoV-2/Human/USA/LA-CDC-ASC210234621/2021	Illumina NovaSeq 6000	PAIRED	RT-PCR	VIRAL RNA	Severe acute respiratory syndrome coronavirus 2	Homo sapiens	ILLUMINA	2021-07-28	United States	North America	52	6978.18	7832	0.981407	208668540
SRR15547167	PRJNA731148	AMPLICON	SAMN20888299	SRX11845299	SARS-CoV-2/Human/USA/CA-CDC-ASC210234618/2021	Illumina NovaSeq 6000	PAIRED	RT-PCR	VIRAL RNA	Severe acute respiratory syndrome coronavirus 2	Homo sapiens	ILLUMINA	2021-07-28	United States	North America	54	5795.53	6649	0.992141	173303586
SRR15547168	PRJNA731148	AMPLICON	SAMN20888300	SRX11845298	SARS-CoV-2/Human/USA/CA-CDC-ASC210234617/2021	Illumina NovaSeq 6000	PAIRED	RT-PCR	VIRAL RNA	Severe acute respiratory syndrome coronavirus 2	Homo sapiens	ILLUMINA	2021-07-28	United States	North America	50	7626.05	7951	0.998729	228041887
SRR15547169	PRJNA731148	AMPLICON	SAMN20885536	SRX11845297	SARS-CoV-2/Human/USA/FL-CDC-ASC210234616/2021	Illumina NovaSeq 6000	PAIRED	RT-PCR	VIRAL RNA	Severe acute respiratory syndrome coronavirus 2	Homo sapiens	ILLUMINA	2021-07-28	United States	North America	47	7458.11	7927	0.998529	223019886
SRR15547170	PRJNA731148	AMPLICON	SAMN20888301	SRX11845296	SARS-CoV-2/Human/USA/CA-CDC-ASC210234615/2021	Illumina NovaSeq 6000	PAIRED	RT-PCR	VIRAL RNA	Severe acute respiratory syndrome coronavirus 2	Homo sapiens	ILLUMINA	2021-07-28	United States	North America	50	7408.72	7922	0.997492	221543018
SRR15547171	PRJNA731148	AMPLICON	SAMN20889682	SRX11845295	SARS-CoV-2/Human/USA/AZ-CDC-ASC210234614/2021	Illumina NovaSeq 6000	PAIRED	RT-PCR	VIRAL RNA	Severe acute respiratory syndrome coronavirus 2	Homo sapiens	ILLUMINA	2021-07-28	United States	North America	47	7483.23	7947	0.997024	223770897
SRR15547172	PRJNA731148	AMPLICON	SAMN20888302	SRX11845294	SARS-CoV-2/Human/USA/CA-CDC-ASC210234612/2021	Illumina NovaSeq 6000	PAIRED	RT-PCR	VIRAL RNA	Severe acute respiratory syndrome coronavirus 2	Homo sapiens	ILLUMINA	2021-07-28	United States	North America	67	2186.19	626	0.738053	65373680
SRR15547175	PRJNA731148	AMPLICON	SAMN20888303	SRX11845291	SARS-CoV-2/Human/USA/CA-CDC-ASC210234609/2021	Illumina NovaSeq 6000	PAIRED	RT-PCR	VIRAL RNA	Severe acute respiratory syndrome coronavirus 2	Homo sapiens	ILLUMINA	2021-07-28	United States	North America	51	6971.97	7807	0.987292	208482734
SRR15547176	PRJNA731148	AMPLICON	SAMN20888304	SRX11845290	SARS-CoV-2/Human/USA/CA-CDC-ASC210234608/2021	Illumina NovaSeq 6000	PAIRED	RT-PCR	VIRAL RNA	Severe acute respiratory syndrome coronavirus 2	Homo sapiens	ILLUMINA	2021-07-28	United States	North America	50	6178.19	7253	0.994114	184746421
SRR15547179	PRJNA731148	AMPLICON	SAMN20872398	SRX11845287	SARS-CoV-2/Human/USA/TX-CDC-ASC210234604/2021	Illumina NovaSeq 6000	PAIRED	RT-PCR	VIRAL RNA	Severe acute respiratory syndrome coronavirus 2	Homo sapiens	ILLUMINA	2021-07-28	United States	North America	72	4849.62	5963	0.940809	145018257
SRR15547180	PRJNA731148	AMPLICON	SAMN20885537	SRX11845286	SARS-CoV-2/Human/USA/FL-CDC-ASC210234602/2021	Illumina NovaSeq 6000	PAIRED	RT-PCR	VIRAL RNA	Severe acute respiratory syndrome coronavirus 2	Homo sapiens	ILLUMINA	2021-07-28	United States	North America	118	4556.86	5206	0.938501	136263882
SRR15547181	PRJNA731148	AMPLICON	SAMN20872399	SRX11845285	SARS-CoV-2/Human/USA/TX-CDC-ASC210234600/2021	Illumina NovaSeq 6000	PAIRED	RT-PCR	VIRAL RNA	Severe acute respiratory syndrome coronavirus 2	Homo sapiens	ILLUMINA	2021-07-28	United States	North America	53	1335.11	837	0.916363	39923696
SRR15547182	PRJNA731148	AMPLICON	SAMN20872400	SRX11845284	SARS-CoV-2/Human/USA/TX-CDC-ASC210234599/2021	Illumina NovaSeq 6000	PAIRED	RT-PCR	VIRAL RNA	Severe acute respiratory syndrome coronavirus 2	Homo sapiens	ILLUMINA	2021-07-28	United States	North America	48	6286.97	7375	0.996957	187999267
SRR15547183	PRJNA731148	AMPLICON	SAMN20883700	SRX11845283	SARS-CoV-2/Human/USA/MA-CDC-ASC210234598/2021	Illumina NovaSeq 6000	PAIRED	RT-PCR	VIRAL RNA	Severe acute respiratory syndrome coronavirus 2	Homo sapiens	ILLUMINA	2021-07-28	United States	North America	44	7471.7	7941	0.997024	223426250
SRR15547184	PRJNA731148	AMPLICON	SAMN20872401	SRX11845282	SARS-CoV-2/Human/USA/TX-CDC-ASC210234597/2021	Illumina NovaSeq 6000	PAIRED	RT-PCR	VIRAL RNA	Severe acute respiratory syndrome coronavirus 2	Homo sapiens	ILLUMINA	2021-07-28	United States	North America	47	7632.45	7954	0.997626	228233169
SRR15547185	PRJNA731148	AMPLICON	SAMN20883039	SRX11845281	SARS-CoV-2/Human/USA/MO-CDC-ASC210234596/2021	Illumina NovaSeq 6000	PAIRED	RT-PCR	VIRAL RNA	Severe acute respiratory syndrome coronavirus 2	Homo sapiens	ILLUMINA	2021-07-28	United States	North America	52	7045	7906	0.988496	210666697
SRR15547188	PRJNA731148	AMPLICON	SAMN20883701	SRX11845278	SARS-CoV-2/Human/USA/MA-CDC-ASC210234593/2021	Illumina NovaSeq 6000	PAIRED	RT-PCR	VIRAL RNA	Severe acute respiratory syndrome coronavirus 2	Homo sapiens	ILLUMINA	2021-07-28	United States	North America	52	6439.92	7575	0.978597	192572990
SRR15547191	PRJNA731148	AMPLICON	SAMN20872404	SRX11845275	SARS-CoV-2/Human/USA/TX-CDC-ASC210234590/2021	Illumina NovaSeq 6000	PAIRED	RT-PCR	VIRAL RNA	Severe acute respiratory syndrome coronavirus 2	Homo sapiens	ILLUMINA	2021-07-28	United States	North America	49	4494.44	4580	0.996756	134397319
SRR15547192	PRJNA731148	AMPLICON	SAMN20883703	SRX11845274	SARS-CoV-2/Human/USA/MA-CDC-ASC210234589/2021	Illumina NovaSeq 6000	PAIRED	RT-PCR	VIRAL RNA	Severe acute respiratory syndrome coronavirus 2	Homo sapiens	ILLUMINA	2021-07-28	United States	North America	43	7067.4	7712	0.99679	211336489
SRR15547194	PRJNA731148	AMPLICON	SAMN20872405	SRX11845272	SARS-CoV-2/Human/USA/TX-CDC-ASC210234587/2021	Illumina NovaSeq 6000	PAIRED	RT-PCR	VIRAL RNA	Severe acute respiratory syndrome coronavirus 2	Homo sapiens	ILLUMINA	2021-07-28	United States	North America	49	7503.15	7945	0.997191	224366828
SRR15547195	PRJNA731148	AMPLICON	SAMN20883926	SRX11845271	SARS-CoV-2/Human/USA/LA-CDC-ASC210205303/2021	Illumina NovaSeq 6000	PAIRED	RT-PCR	VIRAL RNA	Severe acute respiratory syndrome coronavirus 2	Homo sapiens	ILLUMINA	2021-08-01	United States	North America	62	4867.78	5295	0.952714	145561290
SRR15547197	PRJNA731148	AMPLICON	SAMN20881332	SRX11845269	SARS-CoV-2/Human/USA/TN-CDC-ASC210205301/2021	Illumina NovaSeq 6000	PAIRED	RT-PCR	VIRAL RNA	Severe acute respiratory syndrome coronavirus 2	Homo sapiens	ILLUMINA	2021-08-01	United States	North America	53	7583.12	7973	0.996087	226758089
SRR15547198	PRJNA731148	AMPLICON	SAMN20883927	SRX11845268	SARS-CoV-2/Human/USA/LA-CDC-ASC210205300/2021	Illumina NovaSeq 6000	PAIRED	RT-PCR	VIRAL RNA	Severe acute respiratory syndrome coronavirus 2	Homo sapiens	ILLUMINA	2021-08-01	United States	North America	55	7355.57	7961	0.991372	219953646
SRR15547199	PRJNA731148	AMPLICON	SAMN20881333	SRX11845267	SARS-CoV-2/Human/USA/TN-CDC-ASC210205299/2021	Illumina NovaSeq 6000	PAIRED	RT-PCR	VIRAL RNA	Severe acute respiratory syndrome coronavirus 2	Homo sapiens	ILLUMINA	2021-08-01	United States	North America	46	7258.5	7915	0.995753	217050804
SRR15547200	PRJNA731148	AMPLICON	SAMN20881334	SRX11845266	SARS-CoV-2/Human/USA/TN-CDC-ASC210205298/2021	Illumina NovaSeq 6000	PAIRED	RT-PCR	VIRAL RNA	Severe acute respiratory syndrome coronavirus 2	Homo sapiens	ILLUMINA	2021-08-01	United States	North America	53	6987.34	7916	0.988329	208942340
SRR15547201	PRJNA731148	AMPLICON	SAMN20881335	SRX11845265	SARS-CoV-2/Human/USA/TN-CDC-ASC210205297/2021	Illumina NovaSeq 6000	PAIRED	RT-PCR	VIRAL RNA	Severe acute respiratory syndrome coronavirus 2	Homo sapiens	ILLUMINA	2021-08-01	United States	North America	46	2359.25	1683	0.966458	70548749
SRR15547202	PRJNA731148	AMPLICON	SAMN20884801	SRX11845264	SARS-CoV-2/Human/USA/GA-CDC-ASC210205296/2021	Illumina NovaSeq 6000	PAIRED	RT-PCR	VIRAL RNA	Severe acute respiratory syndrome coronavirus 2	Homo sapiens	ILLUMINA	2021-08-01	United States	North America	55	7324.32	7958	0.980303	219019052
SRR15547203	PRJNA731148	AMPLICON	SAMN20881336	SRX11845263	SARS-CoV-2/Human/USA/TN-CDC-ASC210205295/2021	Illumina NovaSeq 6000	PAIRED	RT-PCR	VIRAL RNA	Severe acute respiratory syndrome coronavirus 2	Homo sapiens	ILLUMINA	2021-08-01	United States	North America	52	7299.94	7949	0.986891	218290146
SRR15547204	PRJNA731148	AMPLICON	SAMN20884802	SRX11845262	SARS-CoV-2/Human/USA/GA-CDC-ASC210205294/2021	Illumina NovaSeq 6000	PAIRED	RT-PCR	VIRAL RNA	Severe acute respiratory syndrome coronavirus 2	Homo sapiens	ILLUMINA	2021-08-01	United States	North America	55	5400.45	6166	0.97114	161489621
SRR15547205	PRJNA731148	AMPLICON	SAMN20884803	SRX11845261	SARS-CoV-2/Human/USA/GA-CDC-ASC210205293/2021	Illumina NovaSeq 6000	PAIRED	RT-PCR	VIRAL RNA	Severe acute respiratory syndrome coronavirus 2	Homo sapiens	ILLUMINA	2021-08-01	United States	North America	52	7523.99	7972	0.996723	224989815
SRR15547206	PRJNA731148	AMPLICON	SAMN20884804	SRX11845260	SARS-CoV-2/Human/USA/GA-CDC-ASC210205292/2021	Illumina NovaSeq 6000	PAIRED	RT-PCR	VIRAL RNA	Severe acute respiratory syndrome coronavirus 2	Homo sapiens	ILLUMINA	2021-08-01	United States	North America	55	6211.98	7595	0.979969	185756961
SRR15547207	PRJNA731148	AMPLICON	SAMN20884805	SRX11845259	SARS-CoV-2/Human/USA/GA-CDC-ASC210205291/2021	Illumina NovaSeq 6000	PAIRED	RT-PCR	VIRAL RNA	Severe acute respiratory syndrome coronavirus 2	Homo sapiens	ILLUMINA	2021-08-01	United States	North America	60	1817.79	783	0.760593	54357314
SRR15547208	PRJNA731148	AMPLICON	SAMN20881337	SRX11845258	SARS-CoV-2/Human/USA/TN-CDC-ASC210205290/2021	Illumina NovaSeq 6000	PAIRED	RT-PCR	VIRAL RNA	Severe acute respiratory syndrome coronavirus 2	Homo sapiens	ILLUMINA	2021-08-01	United States	North America	62	6994.15	7957	0.990001	209146212
SRR15547210	PRJNA731148	AMPLICON	SAMN20890889	SRX11845256	SARS-CoV-2/Human/USA/AL-CDC-ASC210205283/2021	Illumina NovaSeq 6000	PAIRED	RT-PCR	VIRAL RNA	Severe acute respiratory syndrome coronavirus 2	Homo sapiens	ILLUMINA	2021-08-01	United States	North America	95	4179.17	6093	0.70197	124969605
SRR15547211	PRJNA731148	AMPLICON	SAMN20881338	SRX11845255	SARS-CoV-2/Human/USA/TN-CDC-ASC210205281/2021	Illumina NovaSeq 6000	PAIRED	RT-PCR	VIRAL RNA	Severe acute respiratory syndrome coronavirus 2	Homo sapiens	ILLUMINA	2021-08-01	United States	North America	63	5109.25	7726	0.941812	152781885
SRR15547212	PRJNA731148	AMPLICON	SAMN20882871	SRX11845254	SARS-CoV-2/Human/USA/NC-CDC-ASC210205279/2021	Illumina NovaSeq 6000	PAIRED	RT-PCR	VIRAL RNA	Severe acute respiratory syndrome coronavirus 2	Homo sapiens	ILLUMINA	2021-08-01	United States	North America	62	4837.54	7323	0.925091	144656912
SRR15547215	PRJNA731148	AMPLICON	SAMN20884807	SRX11845251	SARS-CoV-2/Human/USA/GA-CDC-ASC210205276/2021	Illumina NovaSeq 6000	PAIRED	RT-PCR	VIRAL RNA	Severe acute respiratory syndrome coronavirus 2	Homo sapiens	ILLUMINA	2021-08-01	United States	North America	54	7490.9	7959	0.996422	224000471
SRR15547216	PRJNA731148	AMPLICON	SAMN20881340	SRX11845250	SARS-CoV-2/Human/USA/TN-CDC-ASC210205275/2021	Illumina NovaSeq 6000	PAIRED	RT-PCR	VIRAL RNA	Severe acute respiratory syndrome coronavirus 2	Homo sapiens	ILLUMINA	2021-08-01	United States	North America	73	5376.03	7437	0.937398	160759467
SRR15547219	PRJNA731148	AMPLICON	SAMN20884808	SRX11845247	SARS-CoV-2/Human/USA/GA-CDC-ASC210205271/2021	Illumina NovaSeq 6000	PAIRED	RT-PCR	VIRAL RNA	Severe acute respiratory syndrome coronavirus 2	Homo sapiens	ILLUMINA	2021-08-01	United States	North America	52	5874.75	7086	0.978263	175672503
SRR15547222	PRJNA731148	AMPLICON	SAMN20890891	SRX11845244	SARS-CoV-2/Human/USA/AL-CDC-ASC210205268/2021	Illumina NovaSeq 6000	PAIRED	RT-PCR	VIRAL RNA	Severe acute respiratory syndrome coronavirus 2	Homo sapiens	ILLUMINA	2021-08-01	United States	North America	48	7594.63	7961	0.997525	227102215
SRR15547224	PRJNA731148	AMPLICON	SAMN20890893	SRX11845242	SARS-CoV-2/Human/USA/AL-CDC-ASC210205266/2021	Illumina NovaSeq 6000	PAIRED	RT-PCR	VIRAL RNA	Severe acute respiratory syndrome coronavirus 2	Homo sapiens	ILLUMINA	2021-08-01	United States	North America	82	4167.32	4056	0.884226	124615478
SRR15547225	PRJNA731148	AMPLICON	SAMN20882873	SRX11845241	SARS-CoV-2/Human/USA/NC-CDC-ASC210205264/2021	Illumina NovaSeq 6000	PAIRED	RT-PCR	VIRAL RNA	Severe acute respiratory syndrome coronavirus 2	Homo sapiens	ILLUMINA	2021-08-01	United States	North America	54	7298.75	7959	0.992844	218254618
SRR15547226	PRJNA731148	AMPLICON	SAMN20882250	SRX11845240	SARS-CoV-2/Human/USA/SC-CDC-ASC210205263/2021	Illumina NovaSeq 6000	PAIRED	RT-PCR	VIRAL RNA	Severe acute respiratory syndrome coronavirus 2	Homo sapiens	ILLUMINA	2021-08-01	United States	North America	53	7337.67	7952	0.990034	219418219
SRR15547228	PRJNA731148	AMPLICON	SAMN20883087	SRX11845238	SARS-CoV-2/Human/USA/MO-CDC-ASC210202903/2021	Illumina NovaSeq 6000	PAIRED	RT-PCR	VIRAL RNA	Severe acute respiratory syndrome coronavirus 2	Homo sapiens	ILLUMINA	2021-07-30	United States	North America	51	7476.35	7961	0.990034	223565269
SRR15547229	PRJNA731148	AMPLICON	SAMN20889472	SRX11845237	SARS-CoV-2/Human/USA/CA-CDC-ASC210202902/2021	Illumina NovaSeq 6000	PAIRED	RT-PCR	VIRAL RNA	Severe acute respiratory syndrome coronavirus 2	Homo sapiens	ILLUMINA	2021-07-30	United States	North America	51	7080.34	7874	0.991272	211723414
SRR15547231	PRJNA731148	AMPLICON	SAMN20882189	SRX11845235	SARS-CoV-2/Human/USA/TN-CDC-ASC210202900/2021	Illumina NovaSeq 6000	PAIRED	RT-PCR	VIRAL RNA	Severe acute respiratory syndrome coronavirus 2	Homo sapiens	ILLUMINA	2021-07-30	United States	North America	49	7607.08	7973	0.996288	227474624
SRR15547232	PRJNA731148	AMPLICON	SAMN20882445	SRX11845234	SARS-CoV-2/Human/USA/OR-CDC-ASC210202899/2021	Illumina NovaSeq 6000	PAIRED	RT-PCR	VIRAL RNA	Severe acute respiratory syndrome coronavirus 2	Homo sapiens	ILLUMINA	2021-07-30	United States	North America	48	7434.31	7966	0.994181	222308263
SRR15547233	PRJNA731148	AMPLICON	SAMN20889473	SRX11845233	SARS-CoV-2/Human/USA/CA-CDC-ASC210202898/2021	Illumina NovaSeq 6000	PAIRED	RT-PCR	VIRAL RNA	Severe acute respiratory syndrome coronavirus 2	Homo sapiens	ILLUMINA	2021-07-30	United States	North America	53	6814.59	7928	0.985888	203776636
SRR15547234	PRJNA731148	AMPLICON	SAMN20887328	SRX11845232	SARS-CoV-2/Human/USA/FL-CDC-ASC210202897/2021	Illumina NovaSeq 6000	PAIRED	RT-PCR	VIRAL RNA	Severe acute respiratory syndrome coronavirus 2	Homo sapiens	ILLUMINA	2021-07-30	United States	North America	66	1856.74	1399	0.856871	55522229
SRR15547238	PRJNA731148	AMPLICON	SAMN20882446	SRX11845228	SARS-CoV-2/Human/USA/OR-CDC-ASC210202892/2021	Illumina NovaSeq 6000	PAIRED	RT-PCR	VIRAL RNA	Severe acute respiratory syndrome coronavirus 2	Homo sapiens	ILLUMINA	2021-07-30	United States	North America	65	4739.63	5844	0.920777	141729125
SRR15547239	PRJNA731148	AMPLICON	SAMN20889719	SRX11845227	SARS-CoV-2/Human/USA/AZ-CDC-ASC210202891/2021	Illumina NovaSeq 6000	PAIRED	RT-PCR	VIRAL RNA	Severe acute respiratory syndrome coronavirus 2	Homo sapiens	ILLUMINA	2021-07-30	United States	North America	46	3754.6	3365	0.99689	112273849
SRR15547240	PRJNA731148	AMPLICON	SAMN20872787	SRX11845226	SARS-CoV-2/Human/USA/TX-CDC-ASC210202890/2021	Illumina NovaSeq 6000	PAIRED	RT-PCR	VIRAL RNA	Severe acute respiratory syndrome coronavirus 2	Homo sapiens	ILLUMINA	2021-07-30	United States	North America	57	2395.09	1336	0.961308	71620415
SRR15547241	PRJNA731148	AMPLICON	SAMN20882955	SRX11845225	SARS-CoV-2/Human/USA/MT-CDC-ASC210202889/2021	Illumina NovaSeq 6000	PAIRED	RT-PCR	VIRAL RNA	Severe acute respiratory syndrome coronavirus 2	Homo sapiens	ILLUMINA	2021-07-30	United States	North America	54	6649.18	7773	0.992476	198830436
SRR15547242	PRJNA731148	AMPLICON	SAMN20889474	SRX11845224	SARS-CoV-2/Human/USA/CA-CDC-ASC210202888/2021	Illumina NovaSeq 6000	PAIRED	RT-PCR	VIRAL RNA	Severe acute respiratory syndrome coronavirus 2	Homo sapiens	ILLUMINA	2021-07-30	United States	North America	52	7061.72	7907	0.985888	211166634
SRR15547243	PRJNA731148	AMPLICON	SAMN20889475	SRX11845223	SARS-CoV-2/Human/USA/CA-CDC-ASC210202887/2021	Illumina NovaSeq 6000	PAIRED	RT-PCR	VIRAL RNA	Severe acute respiratory syndrome coronavirus 2	Homo sapiens	ILLUMINA	2021-07-30	United States	North America	58	6351.84	7897	0.975086	189939141
SRR15547244	PRJNA731148	AMPLICON	SAMN20889476	SRX11845222	SARS-CoV-2/Human/USA/CA-CDC-ASC210202886/2021	Illumina NovaSeq 6000	PAIRED	RT-PCR	VIRAL RNA	Severe acute respiratory syndrome coronavirus 2	Homo sapiens	ILLUMINA	2021-07-30	United States	North America	139	4998.25	6490	0.935558	149462698
SRR15547245	PRJNA731148	AMPLICON	SAMN20889477	SRX11845221	SARS-CoV-2/Human/USA/CA-CDC-ASC210202884/2021	Illumina NovaSeq 6000	PAIRED	RT-PCR	VIRAL RNA	Severe acute respiratory syndrome coronavirus 2	Homo sapiens	ILLUMINA	2021-07-30	United States	North America	75	3713.61	2718	0.880781	111048071
SRR15547247	PRJNA731148	AMPLICON	SAMN20872788	SRX11845219	SARS-CoV-2/Human/USA/TX-CDC-ASC210202881/2021	Illumina NovaSeq 6000	PAIRED	RT-PCR	VIRAL RNA	Severe acute respiratory syndrome coronavirus 2	Homo sapiens	ILLUMINA	2021-07-30	United States	North America	52	7646.47	7973	0.997057	228652282
SRR15547253	PRJNA731148	AMPLICON	SAMN20889479	SRX11845213	SARS-CoV-2/Human/USA/CA-CDC-ASC210202873/2021	Illumina NovaSeq 6000	PAIRED	RT-PCR	VIRAL RNA	Severe acute respiratory syndrome coronavirus 2	Homo sapiens	ILLUMINA	2021-07-30	United States	North America	56	6560.98	7510	0.991573	196192840
SRR15547255	PRJNA731148	AMPLICON	SAMN20869073	SRX11845211	SARS-CoV-2/Human/USA/WY-CDC-ASC210202871/2021	Illumina NovaSeq 6000	PAIRED	RT-PCR	VIRAL RNA	Severe acute respiratory syndrome coronavirus 2	Homo sapiens	ILLUMINA	2021-07-30	United States	North America	52	7724.67	7976	0.996355	230990760
SRR15547258	PRJNA731148	AMPLICON	SAMN20882190	SRX11845208	SARS-CoV-2/Human/USA/TN-CDC-ASC210202868/2021	Illumina NovaSeq 6000	PAIRED	RT-PCR	VIRAL RNA	Severe acute respiratory syndrome coronavirus 2	Homo sapiens	ILLUMINA	2021-07-30	United States	North America	49	7581.38	7965	0.99689	226705958
SRR15547261	PRJNA731148	AMPLICON	SAMN20884917	SRX11845205	SARS-CoV-2/Human/USA/GA-CDC-ASC210201777/2021	Illumina NovaSeq 6000	PAIRED	RT-PCR	VIRAL RNA	Severe acute respiratory syndrome coronavirus 2	Homo sapiens	ILLUMINA	2021-07-30	United States	North America	52	6747.36	7861	0.972277	201766279
SRR15547262	PRJNA731148	AMPLICON	SAMN20887581	SRX11845204	SARS-CoV-2/Human/USA/FL-CDC-ASC210201776/2021	Illumina NovaSeq 6000	PAIRED	RT-PCR	VIRAL RNA	Severe acute respiratory syndrome coronavirus 2	Homo sapiens	ILLUMINA	2021-07-30	United States	North America	49	7615.05	7971	0.997392	227712907
SRR15547264	PRJNA731148	AMPLICON	SAMN20887583	SRX11845202	SARS-CoV-2/Human/USA/FL-CDC-ASC210201774/2021	Illumina NovaSeq 6000	PAIRED	RT-PCR	VIRAL RNA	Severe acute respiratory syndrome coronavirus 2	Homo sapiens	ILLUMINA	2021-07-30	United States	North America	52	3431.16	3024	0.977761	102601996
SRR15547265	PRJNA731148	AMPLICON	SAMN20872902	SRX11845201	SARS-CoV-2/Human/USA/TX-CDC-ASC210201773/2021	Illumina NovaSeq 6000	PAIRED	RT-PCR	VIRAL RNA	Severe acute respiratory syndrome coronavirus 2	Homo sapiens	ILLUMINA	2021-07-30	United States	North America	49	4858.04	5146	0.991305	145270038
SRR15547268	PRJNA731148	AMPLICON	SAMN20887585	SRX11845198	SARS-CoV-2/Human/USA/FL-CDC-ASC210201770/2021	Illumina NovaSeq 6000	PAIRED	RT-PCR	VIRAL RNA	Severe acute respiratory syndrome coronavirus 2	Homo sapiens	ILLUMINA	2021-07-30	United States	North America	53	3155.69	1424	0.951677	94364470
SRR15547269	PRJNA731148	AMPLICON	SAMN20887586	SRX11845197	SARS-CoV-2/Human/USA/FL-CDC-ASC210201769/2021	Illumina NovaSeq 6000	PAIRED	RT-PCR	VIRAL RNA	Severe acute respiratory syndrome coronavirus 2	Homo sapiens	ILLUMINA	2021-07-30	United States	North America	55	7358.33	7948	0.997425	220036136
SRR15547270	PRJNA731148	AMPLICON	SAMN20887587	SRX11845196	SARS-CoV-2/Human/USA/FL-CDC-ASC210201768/2021	Illumina NovaSeq 6000	PAIRED	RT-PCR	VIRAL RNA	Severe acute respiratory syndrome coronavirus 2	Homo sapiens	ILLUMINA	2021-07-30	United States	North America	46	7659.11	7971	0.997492	229030319
SRR15547271	PRJNA731148	AMPLICON	SAMN20884919	SRX11845195	SARS-CoV-2/Human/USA/GA-CDC-ASC210201767/2021	Illumina NovaSeq 6000	PAIRED	RT-PCR	VIRAL RNA	Severe acute respiratory syndrome coronavirus 2	Homo sapiens	ILLUMINA	2021-07-30	United States	North America	53	5020.71	5335	0.968665	150134252
SRR15547272	PRJNA731148	AMPLICON	SAMN20887588	SRX11845194	SARS-CoV-2/Human/USA/FL-CDC-ASC210201766/2021	Illumina NovaSeq 6000	PAIRED	RT-PCR	VIRAL RNA	Severe acute respiratory syndrome coronavirus 2	Homo sapiens	ILLUMINA	2021-07-30	United States	North America	51	6942.37	7840	0.995686	207597772
SRR15547273	PRJNA731148	AMPLICON	SAMN20887589	SRX11845193	SARS-CoV-2/Human/USA/FL-CDC-ASC210201765/2021	Illumina NovaSeq 6000	PAIRED	RT-PCR	VIRAL RNA	Severe acute respiratory syndrome coronavirus 2	Homo sapiens	ILLUMINA	2021-07-30	United States	North America	50	6849.33	7794	0.995753	204815662
SRR15547275	PRJNA731148	AMPLICON	SAMN20882548	SRX11845191	SARS-CoV-2/Human/USA/NY-CDC-ASC210201763/2021	Illumina NovaSeq 6000	PAIRED	RT-PCR	VIRAL RNA	Severe acute respiratory syndrome coronavirus 2	Homo sapiens	ILLUMINA	2021-07-30	United States	North America	54	7447.54	7967	0.968498	222703910
SRR15547277	PRJNA731148	AMPLICON	SAMN20887591	SRX11845189	SARS-CoV-2/Human/USA/FL-CDC-ASC210201761/2021	Illumina NovaSeq 6000	PAIRED	RT-PCR	VIRAL RNA	Severe acute respiratory syndrome coronavirus 2	Homo sapiens	ILLUMINA	2021-07-30	United States	North America	47	1581.6	1372	0.975588	47294588
SRR15547278	PRJNA731148	AMPLICON	SAMN20872903	SRX11845188	SARS-CoV-2/Human/USA/TX-CDC-ASC210201759/2021	Illumina NovaSeq 6000	PAIRED	RT-PCR	VIRAL RNA	Severe acute respiratory syndrome coronavirus 2	Homo sapiens	ILLUMINA	2021-07-30	United States	North America	55	6578.21	7932	0.962546	196708244
SRR15547279	PRJNA731148	AMPLICON	SAMN20887592	SRX11845187	SARS-CoV-2/Human/USA/FL-CDC-ASC210201758/2021	Illumina NovaSeq 6000	PAIRED	RT-PCR	VIRAL RNA	Severe acute respiratory syndrome coronavirus 2	Homo sapiens	ILLUMINA	2021-07-30	United States	North America	49	6137.21	7008	0.985888	183520979
SRR15547280	PRJNA731148	AMPLICON	SAMN20889638	SRX11845186	SARS-CoV-2/Human/USA/CA-CDC-ASC210201757/2021	Illumina NovaSeq 6000	PAIRED	RT-PCR	VIRAL RNA	Severe acute respiratory syndrome coronavirus 2	Homo sapiens	ILLUMINA	2021-07-29	United States	North America	54	7391.25	7963	0.997425	221020590
SRR15547281	PRJNA731148	AMPLICON	SAMN20889639	SRX11845185	SARS-CoV-2/Human/USA/CA-CDC-ASC210201756/2021	Illumina NovaSeq 6000	PAIRED	RT-PCR	VIRAL RNA	Severe acute respiratory syndrome coronavirus 2	Homo sapiens	ILLUMINA	2021-07-30	United States	North America	51	5529.15	6315	0.977293	165338157
SRR15547282	PRJNA731148	AMPLICON	SAMN20882729	SRX11845184	SARS-CoV-2/Human/USA/NJ-CDC-ASC210201755/2021	Illumina NovaSeq 6000	PAIRED	RT-PCR	VIRAL RNA	Severe acute respiratory syndrome coronavirus 2	Homo sapiens	ILLUMINA	2021-07-30	United States	North America	120	3408.06	24	0.458215	101911325
SRR15547287	PRJNA731148	AMPLICON	SAMN20887593	SRX11845179	SARS-CoV-2/Human/USA/FL-CDC-ASC210201750/2021	Illumina NovaSeq 6000	PAIRED	RT-PCR	VIRAL RNA	Severe acute respiratory syndrome coronavirus 2	Homo sapiens	ILLUMINA	2021-07-30	United States	North America	64	4370.74	4414	0.91536	130698289
SRR15547289	PRJNA731148	AMPLICON	SAMN20887594	SRX11845177	SARS-CoV-2/Human/USA/FL-CDC-ASC210201747/2021	Illumina NovaSeq 6000	PAIRED	RT-PCR	VIRAL RNA	Severe acute respiratory syndrome coronavirus 2	Homo sapiens	ILLUMINA	2021-07-30	United States	North America	53	7078.53	7948	0.995753	211669389
SRR15547291	PRJNA731148	AMPLICON	SAMN20888161	SRX11845175	SARS-CoV-2/Human/USA/CA-CDC-ASC210235875/2021	Illumina NovaSeq 6000	PAIRED	RT-PCR	VIRAL RNA	Severe acute respiratory syndrome coronavirus 2	Homo sapiens	ILLUMINA	2021-07-28	United States	North America	52	6864.34	7937	0.989767	205264318
SRR15547293	PRJNA731148	AMPLICON	SAMN20888163	SRX11845173	SARS-CoV-2/Human/USA/CA-CDC-ASC210235873/2021	Illumina NovaSeq 6000	PAIRED	RT-PCR	VIRAL RNA	Severe acute respiratory syndrome coronavirus 2	Homo sapiens	ILLUMINA	2021-07-27	United States	North America	55	6603.87	7922	0.99689	197475639
SRR15547294	PRJNA731148	AMPLICON	SAMN20888164	SRX11845172	SARS-CoV-2/Human/USA/CA-CDC-ASC210235872/2021	Illumina NovaSeq 6000	PAIRED	RT-PCR	VIRAL RNA	Severe acute respiratory syndrome coronavirus 2	Homo sapiens	ILLUMINA	2021-07-28	United States	North America	83	5276.07	6863	0.949804	157770270
SRR15547295	PRJNA731148	AMPLICON	SAMN20872270	SRX11845171	SARS-CoV-2/Human/USA/TX-CDC-ASC210235871/2021	Illumina NovaSeq 6000	PAIRED	RT-PCR	VIRAL RNA	Severe acute respiratory syndrome coronavirus 2	Homo sapiens	ILLUMINA	2021-07-28	United States	North America	69	4028.8	4092	0.906899	120473105
SRR15547296	PRJNA731148	AMPLICON	SAMN20888165	SRX11845170	SARS-CoV-2/Human/USA/CA-CDC-ASC210235870/2021	Illumina NovaSeq 6000	PAIRED	RT-PCR	VIRAL RNA	Severe acute respiratory syndrome coronavirus 2	Homo sapiens	ILLUMINA	2021-07-28	United States	North America	48	7693.65	7970	0.997458	230063282
SRR15547297	PRJNA731148	AMPLICON	SAMN20888166	SRX11845169	SARS-CoV-2/Human/USA/CA-CDC-ASC210235869/2021	Illumina NovaSeq 6000	PAIRED	RT-PCR	VIRAL RNA	Severe acute respiratory syndrome coronavirus 2	Homo sapiens	ILLUMINA	2021-07-29	United States	North America	67	5366.39	7306	0.957128	160471102
SRR15547299	PRJNA731148	AMPLICON	SAMN20888168	SRX11845167	SARS-CoV-2/Human/USA/CA-CDC-ASC210235867/2021	Illumina NovaSeq 6000	PAIRED	RT-PCR	VIRAL RNA	Severe acute respiratory syndrome coronavirus 2	Homo sapiens	ILLUMINA	2021-07-28	United States	North America	52	7578.86	7973	0.997057	226630683
SRR15547300	PRJNA731148	AMPLICON	SAMN20887656	SRX11845166	SARS-CoV-2/Human/USA/CO-CDC-ASC210235866/2021	Illumina NovaSeq 6000	PAIRED	RT-PCR	VIRAL RNA	Severe acute respiratory syndrome coronavirus 2	Homo sapiens	ILLUMINA	2021-07-29	United States	North America	54	7189.51	7944	0.995753	214987853
SRR15547301	PRJNA731148	AMPLICON	SAMN20872271	SRX11845165	SARS-CoV-2/Human/USA/TX-CDC-ASC210235865/2021	Illumina NovaSeq 6000	PAIRED	RT-PCR	VIRAL RNA	Severe acute respiratory syndrome coronavirus 2	Homo sapiens	ILLUMINA	2021-07-29	United States	North America	61	5057.5	6384	0.948433	151234425
SRR15547302	PRJNA731148	AMPLICON	SAMN20884086	SRX11845164	SARS-CoV-2/Human/USA/IL-CDC-ASC210235864/2021	Illumina NovaSeq 6000	PAIRED	RT-PCR	VIRAL RNA	Severe acute respiratory syndrome coronavirus 2	Homo sapiens	ILLUMINA	2021-07-29	United States	North America	51	7161.69	7940	0.984082	214156110
SRR15547303	PRJNA731148	AMPLICON	SAMN20884087	SRX11845163	SARS-CoV-2/Human/USA/IL-CDC-ASC210235863/2021	Illumina NovaSeq 6000	PAIRED	RT-PCR	VIRAL RNA	Severe acute respiratory syndrome coronavirus 2	Homo sapiens	ILLUMINA	2021-07-29	United States	North America	68	4251.21	4360	0.935659	127123998
SRR15547304	PRJNA731148	AMPLICON	SAMN20882398	SRX11845162	SARS-CoV-2/Human/USA/OR-CDC-ASC210235862/2021	Illumina NovaSeq 6000	PAIRED	RT-PCR	VIRAL RNA	Severe acute respiratory syndrome coronavirus 2	Homo sapiens	ILLUMINA	2021-07-29	United States	North America	52	6146.6	7815	0.985821	183801635
SRR15547305	PRJNA731148	AMPLICON	SAMN20869166	SRX11845161	SARS-CoV-2/Human/USA/VA-CDC-ASC210235861/2021	Illumina NovaSeq 6000	PAIRED	RT-PCR	VIRAL RNA	Severe acute respiratory syndrome coronavirus 2	Homo sapiens	ILLUMINA	2021-07-29	United States	North America	57	4626.1	5345	0.932014	138334157
SRR15547306	PRJNA731148	AMPLICON	SAMN20889740	SRX11845160	SARS-CoV-2/Human/USA/AR-CDC-ASC210235860/2021	Illumina NovaSeq 6000	PAIRED	RT-PCR	VIRAL RNA	Severe acute respiratory syndrome coronavirus 2	Homo sapiens	ILLUMINA	2021-07-29	United States	North America	54	4320.57	4065	0.976323	129197890
SRR15547309	PRJNA731148	AMPLICON	SAMN20882645	SRX11845157	SARS-CoV-2/Human/USA/NJ-CDC-ASC210235857/2021	Illumina NovaSeq 6000	PAIRED	RT-PCR	VIRAL RNA	Severe acute respiratory syndrome coronavirus 2	Homo sapiens	ILLUMINA	2021-07-29	United States	North America	51	5270.5	5655	0.983747	157603868
SRR15547310	PRJNA731148	AMPLICON	SAMN20889741	SRX11845156	SARS-CoV-2/Human/USA/AR-CDC-ASC210235856/2021	Illumina NovaSeq 6000	PAIRED	RT-PCR	VIRAL RNA	Severe acute respiratory syndrome coronavirus 2	Homo sapiens	ILLUMINA	2021-07-29	United States	North America	51	7467.91	7959	0.997994	223312926
SRR15547312	PRJNA731148	AMPLICON	SAMN20888169	SRX11845154	SARS-CoV-2/Human/USA/CA-CDC-ASC210235854/2021	Illumina NovaSeq 6000	PAIRED	RT-PCR	VIRAL RNA	Severe acute respiratory syndrome coronavirus 2	Homo sapiens	ILLUMINA	2021-07-28	United States	North America	50	7139.67	7943	0.994248	213497472
SRR15547313	PRJNA731148	AMPLICON	SAMN20872272	SRX11845153	SARS-CoV-2/Human/USA/TX-CDC-ASC210235853/2021	Illumina NovaSeq 6000	PAIRED	RT-PCR	VIRAL RNA	Severe acute respiratory syndrome coronavirus 2	Homo sapiens	ILLUMINA	2021-07-29	United States	North America	51	7150.31	7942	0.993546	213815773
SRR15547314	PRJNA731148	AMPLICON	SAMN20888170	SRX11845152	SARS-CoV-2/Human/USA/CA-CDC-ASC210235852/2021	Illumina NovaSeq 6000	PAIRED	RT-PCR	VIRAL RNA	Severe acute respiratory syndrome coronavirus 2	Homo sapiens	ILLUMINA	2021-07-29	United States	North America	52	6729.62	7733	0.988563	201235958
SRR15547316	PRJNA731148	AMPLICON	SAMN20884990	SRX11845449	SARS-CoV-2/Human/USA/FL-CDC-ASC210237322/2021	Illumina NovaSeq 6000	PAIRED	RT-PCR	VIRAL RNA	Severe acute respiratory syndrome coronavirus 2	Homo sapiens	ILLUMINA	2021-07-30	United States	North America	54	6644.24	7869	0.984249	198682683
SRR15547319	PRJNA731148	AMPLICON	SAMN20872893	SRX11845743	SARS-CoV-2/Human/USA/TX-CDC-ASC210201839/2021	Illumina NovaSeq 6000	PAIRED	RT-PCR	VIRAL RNA	Severe acute respiratory syndrome coronavirus 2	Homo sapiens	ILLUMINA	2021-07-30	United States	North America	44	7439.77	7967	0.998127	222471417
SRR15547320	PRJNA731148	AMPLICON	SAMN20887555	SRX11845742	SARS-CoV-2/Human/USA/FL-CDC-ASC210201838/2021	Illumina NovaSeq 6000	PAIRED	RT-PCR	VIRAL RNA	Severe acute respiratory syndrome coronavirus 2	Homo sapiens	ILLUMINA	2021-07-29	United States	North America	30	10.0752	0	0.00424707	301280
SRR15547321	PRJNA731148	AMPLICON	SAMN20887556	SRX11845741	SARS-CoV-2/Human/USA/FL-CDC-ASC210201837/2021	Illumina NovaSeq 6000	PAIRED	RT-PCR	VIRAL RNA	Severe acute respiratory syndrome coronavirus 2	Homo sapiens	ILLUMINA	2021-07-30	United States	North America	111	2507.66	1081	0.828512	74986418
SRR15547322	PRJNA731148	AMPLICON	SAMN20887557	SRX11845740	SARS-CoV-2/Human/USA/FL-CDC-ASC210201835/2021	Illumina NovaSeq 6000	PAIRED	RT-PCR	VIRAL RNA	Severe acute respiratory syndrome coronavirus 2	Homo sapiens	ILLUMINA	2021-07-29	United States	North America	93	1635.02	244	0.6907	48891864
SRR15547324	PRJNA731148	AMPLICON	SAMN20887559	SRX11845738	SARS-CoV-2/Human/USA/FL-CDC-ASC210201832/2021	Illumina NovaSeq 6000	PAIRED	RT-PCR	VIRAL RNA	Severe acute respiratory syndrome coronavirus 2	Homo sapiens	ILLUMINA	2021-07-30	United States	North America	96	5502.9	7342	0.971541	164553089
SRR15547325	PRJNA731148	AMPLICON	SAMN20887560	SRX11845737	SARS-CoV-2/Human/USA/FL-CDC-ASC210201831/2021	Illumina NovaSeq 6000	PAIRED	RT-PCR	VIRAL RNA	Severe acute respiratory syndrome coronavirus 2	Homo sapiens	ILLUMINA	2021-07-30	United States	North America	51	7192.78	7951	0.989165	215085806
SRR15547326	PRJNA731148	AMPLICON	SAMN20887561	SRX11845736	SARS-CoV-2/Human/USA/FL-CDC-ASC210201830/2021	Illumina NovaSeq 6000	PAIRED	RT-PCR	VIRAL RNA	Severe acute respiratory syndrome coronavirus 2	Homo sapiens	ILLUMINA	2021-07-30	United States	North America	58	1707.32	921	0.913821	51054092
SRR15547328	PRJNA731148	AMPLICON	SAMN20887563	SRX11845734	SARS-CoV-2/Human/USA/FL-CDC-ASC210201828/2021	Illumina NovaSeq 6000	PAIRED	RT-PCR	VIRAL RNA	Severe acute respiratory syndrome coronavirus 2	Homo sapiens	ILLUMINA	2021-07-30	United States	North America	68	5081.55	6385	0.967227	151953541
SRR15547330	PRJNA731148	AMPLICON	SAMN20887564	SRX11845732	SARS-CoV-2/Human/USA/FL-CDC-ASC210201826/2021	Illumina NovaSeq 6000	PAIRED	RT-PCR	VIRAL RNA	Severe acute respiratory syndrome coronavirus 2	Homo sapiens	ILLUMINA	2021-07-30	United States	North America	60	6530.84	7902	0.98144	195291781
SRR15547331	PRJNA731148	AMPLICON	SAMN20887565	SRX11845731	SARS-CoV-2/Human/USA/FL-CDC-ASC210201825/2021	Illumina NovaSeq 6000	PAIRED	RT-PCR	VIRAL RNA	Severe acute respiratory syndrome coronavirus 2	Homo sapiens	ILLUMINA	2021-07-30	United States	North America	54	7394.12	7972	0.995519	221106506
SRR15547332	PRJNA731148	AMPLICON	SAMN20887566	SRX11845730	SARS-CoV-2/Human/USA/FL-CDC-ASC210201824/2021	Illumina NovaSeq 6000	PAIRED	RT-PCR	VIRAL RNA	Severe acute respiratory syndrome coronavirus 2	Homo sapiens	ILLUMINA	2021-07-30	United States	North America	54	7320.81	7962	0.988931	218914239
SRR15547334	PRJNA731148	AMPLICON	SAMN20887568	SRX11845728	SARS-CoV-2/Human/USA/FL-CDC-ASC210201822/2021	Illumina NovaSeq 6000	PAIRED	RT-PCR	VIRAL RNA	Severe acute respiratory syndrome coronavirus 2	Homo sapiens	ILLUMINA	2021-07-30	United States	North America	56	7588.55	7967	0.997592	226920431
SRR15547335	PRJNA731148	AMPLICON	SAMN20887569	SRX11845727	SARS-CoV-2/Human/USA/FL-CDC-ASC210201821/2021	Illumina NovaSeq 6000	PAIRED	RT-PCR	VIRAL RNA	Severe acute respiratory syndrome coronavirus 2	Homo sapiens	ILLUMINA	2021-07-30	United States	North America	51	7703.5	7978	0.997425	230357636
SRR15547339	PRJNA731148	AMPLICON	SAMN20887573	SRX11845723	SARS-CoV-2/Human/USA/FL-CDC-ASC210201817/2021	Illumina NovaSeq 6000	PAIRED	RT-PCR	VIRAL RNA	Severe acute respiratory syndrome coronavirus 2	Homo sapiens	ILLUMINA	2021-07-30	United States	North America	54	7555.65	7963	0.997458	225936574
SRR15547340	PRJNA731148	AMPLICON	SAMN20887574	SRX11845722	SARS-CoV-2/Human/USA/FL-CDC-ASC210201816/2021	Illumina NovaSeq 6000	PAIRED	RT-PCR	VIRAL RNA	Severe acute respiratory syndrome coronavirus 2	Homo sapiens	ILLUMINA	2021-07-29	United States	North America	51	7489.64	7951	0.99806	223962740
SRR15547341	PRJNA731148	AMPLICON	SAMN20887575	SRX11845721	SARS-CoV-2/Human/USA/FL-CDC-ASC210201815/2021	Illumina NovaSeq 6000	PAIRED	RT-PCR	VIRAL RNA	Severe acute respiratory syndrome coronavirus 2	Homo sapiens	ILLUMINA	2021-07-30	United States	North America	49	3855.02	3799	0.988429	115276708
SRR15547342	PRJNA731148	AMPLICON	SAMN20883966	SRX11845720	SARS-CoV-2/Human/USA/LA-CDC-ASC210201814/2021	Illumina NovaSeq 6000	PAIRED	RT-PCR	VIRAL RNA	Severe acute respiratory syndrome coronavirus 2	Homo sapiens	ILLUMINA	2021-07-30	United States	North America	52	7458.19	7956	0.998629	223022368
SRR15547344	PRJNA731148	AMPLICON	SAMN20888139	SRX11845718	SARS-CoV-2/Human/USA/CA-CDC-ASC210235976/2021	Illumina NovaSeq 6000	PAIRED	RT-PCR	VIRAL RNA	Severe acute respiratory syndrome coronavirus 2	Homo sapiens	ILLUMINA	2021-07-29	United States	North America	69	6208.98	7797	0.985185	185666999
SRR15547345	PRJNA731148	AMPLICON	SAMN20882317	SRX11845717	SARS-CoV-2/Human/USA/PR-CDC-ASC210235975/2021	Illumina NovaSeq 6000	PAIRED	RT-PCR	VIRAL RNA	Severe acute respiratory syndrome coronavirus 2	Homo sapiens	ILLUMINA	2021-07-29	United States	North America	57	497.852	13	0.363141	14887259
SRR15547348	PRJNA731148	AMPLICON	SAMN20872260	SRX11845714	SARS-CoV-2/Human/USA/TX-CDC-ASC210235972/2021	Illumina NovaSeq 6000	PAIRED	RT-PCR	VIRAL RNA	Severe acute respiratory syndrome coronavirus 2	Homo sapiens	ILLUMINA	2021-07-29	United States	North America	53	5937.47	7308	0.98669	177548203
SRR15547349	PRJNA731148	AMPLICON	SAMN20882229	SRX11845713	SARS-CoV-2/Human/USA/SC-CDC-ASC210235971/2021	Illumina NovaSeq 6000	PAIRED	RT-PCR	VIRAL RNA	Severe acute respiratory syndrome coronavirus 2	Homo sapiens	ILLUMINA	2021-07-29	United States	North America	61	4470.13	4547	0.975688	133670193
SRR15547353	PRJNA731148	AMPLICON	SAMN20883019	SRX11845709	SARS-CoV-2/Human/USA/MO-CDC-ASC210235967/2021	Illumina NovaSeq 6000	PAIRED	RT-PCR	VIRAL RNA	Severe acute respiratory syndrome coronavirus 2	Homo sapiens	ILLUMINA	2021-07-29	United States	North America	62	361.208	2	0.219443	10801212
SRR15547355	PRJNA731148	AMPLICON	SAMN20884296	SRX11845707	SARS-CoV-2/Human/USA/GA-CDC-ASC210235965/2021	Illumina NovaSeq 6000	PAIRED	RT-PCR	VIRAL RNA	Severe acute respiratory syndrome coronavirus 2	Homo sapiens	ILLUMINA	2021-07-29	United States	North America	99	1517.77	463	0.720764	45385805
SRR15547357	PRJNA731148	AMPLICON	SAMN20889808	SRX11845705	SARS-CoV-2/Human/USA/AL-CDC-ASC210235963/2021	Illumina NovaSeq 6000	PAIRED	RT-PCR	VIRAL RNA	Severe acute respiratory syndrome coronavirus 2	Homo sapiens	ILLUMINA	2021-07-29	United States	North America	69	313.682	6	0.279571	9380030
SRR15547358	PRJNA731148	AMPLICON	SAMN20885198	SRX11845704	SARS-CoV-2/Human/USA/FL-CDC-ASC210235962/2021	Illumina NovaSeq 6000	PAIRED	RT-PCR	VIRAL RNA	Severe acute respiratory syndrome coronavirus 2	Homo sapiens	ILLUMINA	2021-07-29	United States	North America	123	1810.67	502	0.756145	54144324
SRR15547360	PRJNA731148	AMPLICON	SAMN20885199	SRX11845702	SARS-CoV-2/Human/USA/FL-CDC-ASC210235960/2021	Illumina NovaSeq 6000	PAIRED	RT-PCR	VIRAL RNA	Severe acute respiratory syndrome coronavirus 2	Homo sapiens	ILLUMINA	2021-07-29	United States	North America	80	4225.9	4731	0.761997	126367234
SRR15547361	PRJNA731148	AMPLICON	SAMN20885200	SRX11845701	SARS-CoV-2/Human/USA/FL-CDC-ASC210235959/2021	Illumina NovaSeq 6000	PAIRED	RT-PCR	VIRAL RNA	Severe acute respiratory syndrome coronavirus 2	Homo sapiens	ILLUMINA	2021-07-29	United States	North America	84	3585.01	2640	0.907969	107202575
SRR15547362	PRJNA731148	AMPLICON	SAMN20885201	SRX11845700	SARS-CoV-2/Human/USA/FL-CDC-ASC210235958/2021	Illumina NovaSeq 6000	PAIRED	RT-PCR	VIRAL RNA	Severe acute respiratory syndrome coronavirus 2	Homo sapiens	ILLUMINA	2021-07-29	United States	North America	60	2772.96	1792	0.925593	82919851
SRR15547363	PRJNA731148	AMPLICON	SAMN20872265	SRX11845699	SARS-CoV-2/Human/USA/TX-CDC-ASC210235957/2021	Illumina NovaSeq 6000	PAIRED	RT-PCR	VIRAL RNA	Severe acute respiratory syndrome coronavirus 2	Homo sapiens	ILLUMINA	2021-07-29	United States	North America	62	7196.18	7939	0.996556	215187323
SRR15547364	PRJNA731148	AMPLICON	SAMN20883021	SRX11845698	SARS-CoV-2/Human/USA/MO-CDC-ASC210235956/2021	Illumina NovaSeq 6000	PAIRED	RT-PCR	VIRAL RNA	Severe acute respiratory syndrome coronavirus 2	Homo sapiens	ILLUMINA	2021-07-29	United States	North America	50	5902.38	7186	0.972344	176498752
SRR15547366	PRJNA731148	AMPLICON	SAMN20888142	SRX11845696	SARS-CoV-2/Human/USA/CA-CDC-ASC210235954/2021	Illumina NovaSeq 6000	PAIRED	RT-PCR	VIRAL RNA	Severe acute respiratory syndrome coronavirus 2	Homo sapiens	ILLUMINA	2021-07-29	United States	North America	94	5104.19	6805	0.942581	152630663
SRR15547367	PRJNA731148	AMPLICON	SAMN20888143	SRX11845695	SARS-CoV-2/Human/USA/CA-CDC-ASC210235953/2021	Illumina NovaSeq 6000	PAIRED	RT-PCR	VIRAL RNA	Severe acute respiratory syndrome coronavirus 2	Homo sapiens	ILLUMINA	2021-07-29	United States	North America	84	3939.74	3736	0.958733	117809923
SRR15547369	PRJNA731148	AMPLICON	SAMN20888145	SRX11845693	SARS-CoV-2/Human/USA/CA-CDC-ASC210235951/2021	Illumina NovaSeq 6000	PAIRED	RT-PCR	VIRAL RNA	Severe acute respiratory syndrome coronavirus 2	Homo sapiens	ILLUMINA	2021-07-29	United States	North America	51	2687.68	2189	0.985921	80369688
SRR15547371	PRJNA731148	AMPLICON	SAMN20888147	SRX11845691	SARS-CoV-2/Human/USA/CA-CDC-ASC210235948/2021	Illumina NovaSeq 6000	PAIRED	RT-PCR	VIRAL RNA	Severe acute respiratory syndrome coronavirus 2	Homo sapiens	ILLUMINA	2021-07-29	United States	North America	83	1634.69	352	0.723774	48882165
SRR15547372	PRJNA731148	AMPLICON	SAMN20888148	SRX11845690	SARS-CoV-2/Human/USA/CA-CDC-ASC210235947/2021	Illumina NovaSeq 6000	PAIRED	RT-PCR	VIRAL RNA	Severe acute respiratory syndrome coronavirus 2	Homo sapiens	ILLUMINA	2021-07-28	United States	North America	68	1104.3	666	0.900846	33021981
SRR15547373	PRJNA731148	AMPLICON	SAMN20883628	SRX11845689	SARS-CoV-2/Human/USA/MD-CDC-ASC210235946/2021	Illumina NovaSeq 6000	PAIRED	RT-PCR	VIRAL RNA	Severe acute respiratory syndrome coronavirus 2	Homo sapiens	ILLUMINA	2021-07-29	United States	North America	54	5430.13	6101	0.99679	162377078
SRR15547374	PRJNA731148	AMPLICON	SAMN20889809	SRX11845688	SARS-CoV-2/Human/USA/AL-CDC-ASC210235945/2021	Illumina NovaSeq 6000	PAIRED	RT-PCR	VIRAL RNA	Severe acute respiratory syndrome coronavirus 2	Homo sapiens	ILLUMINA	2021-07-29	United States	North America	55	6099.06	6904	0.993713	182380340
SRR15547375	PRJNA731148	AMPLICON	SAMN20889083	SRX11845687	SARS-CoV-2/Human/USA/CA-CDC-ASC210230475/2021	Illumina NovaSeq 6000	PAIRED	RT-PCR	VIRAL RNA	Severe acute respiratory syndrome coronavirus 2	Homo sapiens	ILLUMINA	2021-07-27	United States	North America	47	7364.44	7947	0.994817	220218946
SRR15547376	PRJNA731148	AMPLICON	SAMN20886567	SRX11845686	SARS-CoV-2/Human/USA/FL-CDC-ASC210230474/2021	Illumina NovaSeq 6000	PAIRED	RT-PCR	VIRAL RNA	Severe acute respiratory syndrome coronavirus 2	Homo sapiens	ILLUMINA	2021-07-27	United States	North America	46	7433.12	7947	0.99699	222272538
SRR15547377	PRJNA731148	AMPLICON	SAMN20889084	SRX11845685	SARS-CoV-2/Human/USA/CA-CDC-ASC210230473/2021	Illumina NovaSeq 6000	PAIRED	RT-PCR	VIRAL RNA	Severe acute respiratory syndrome coronavirus 2	Homo sapiens	ILLUMINA	2021-07-27	United States	North America	56	7406.13	7928	0.997291	221465409
SRR15547378	PRJNA731148	AMPLICON	SAMN20889763	SRX11845684	SARS-CoV-2/Human/USA/AR-CDC-ASC210230472/2021	Illumina NovaSeq 6000	PAIRED	RT-PCR	VIRAL RNA	Severe acute respiratory syndrome coronavirus 2	Homo sapiens	ILLUMINA	2021-07-27	United States	North America	52	5230.99	5581	0.978631	156422435
SRR15547379	PRJNA731148	AMPLICON	SAMN20886568	SRX11845683	SARS-CoV-2/Human/USA/FL-CDC-ASC210230471/2021	Illumina NovaSeq 6000	PAIRED	RT-PCR	VIRAL RNA	Severe acute respiratory syndrome coronavirus 2	Homo sapiens	ILLUMINA	2021-07-27	United States	North America	45	2689.3	2251	0.983045	80417998
SRR15547381	PRJNA731148	AMPLICON	SAMN20886570	SRX11845681	SARS-CoV-2/Human/USA/FL-CDC-ASC210230469/2021	Illumina NovaSeq 6000	PAIRED	RT-PCR	VIRAL RNA	Severe acute respiratory syndrome coronavirus 2	Homo sapiens	ILLUMINA	2021-07-27	United States	North America	49	7570.32	7950	0.998595	226375222
SRR15547382	PRJNA731148	AMPLICON	SAMN20886571	SRX11845680	SARS-CoV-2/Human/USA/FL-CDC-ASC210230468/2021	Illumina NovaSeq 6000	PAIRED	RT-PCR	VIRAL RNA	Severe acute respiratory syndrome coronavirus 2	Homo sapiens	ILLUMINA	2021-07-27	United States	North America	50	7696.51	7960	0.997492	230148676
SRR15547383	PRJNA731148	AMPLICON	SAMN20886572	SRX11845679	SARS-CoV-2/Human/USA/FL-CDC-ASC210230467/2021	Illumina NovaSeq 6000	PAIRED	RT-PCR	VIRAL RNA	Severe acute respiratory syndrome coronavirus 2	Homo sapiens	ILLUMINA	2021-07-27	United States	North America	56	7476.15	7949	0.997492	223559422
SRR15547384	PRJNA731148	AMPLICON	SAMN20886573	SRX11845678	SARS-CoV-2/Human/USA/FL-CDC-ASC210230466/2021	Illumina NovaSeq 6000	PAIRED	RT-PCR	VIRAL RNA	Severe acute respiratory syndrome coronavirus 2	Homo sapiens	ILLUMINA	2021-07-27	United States	North America	55	3639.03	3328	0.987393	108817788
SRR15547385	PRJNA731148	AMPLICON	SAMN20886574	SRX11845677	SARS-CoV-2/Human/USA/FL-CDC-ASC210230465/2021	Illumina NovaSeq 6000	PAIRED	RT-PCR	VIRAL RNA	Severe acute respiratory syndrome coronavirus 2	Homo sapiens	ILLUMINA	2021-07-27	United States	North America	54	7009.53	7815	0.989867	209605914
SRR15547387	PRJNA731148	AMPLICON	SAMN20886575	SRX11845675	SARS-CoV-2/Human/USA/FL-CDC-ASC210230463/2021	Illumina NovaSeq 6000	PAIRED	RT-PCR	VIRAL RNA	Severe acute respiratory syndrome coronavirus 2	Homo sapiens	ILLUMINA	2021-07-27	United States	North America	50	6672.66	7701	0.993111	199532482
SRR15547388	PRJNA731148	AMPLICON	SAMN20886576	SRX11845674	SARS-CoV-2/Human/USA/FL-CDC-ASC210230462/2021	Illumina NovaSeq 6000	PAIRED	RT-PCR	VIRAL RNA	Severe acute respiratory syndrome coronavirus 2	Homo sapiens	ILLUMINA	2021-07-27	United States	North America	53	7049.32	7902	0.997224	210795760
SRR15547390	PRJNA731148	AMPLICON	SAMN20872717	SRX11845672	SARS-CoV-2/Human/USA/TX-CDC-ASC210230460/2021	Illumina NovaSeq 6000	PAIRED	RT-PCR	VIRAL RNA	Severe acute respiratory syndrome coronavirus 2	Homo sapiens	ILLUMINA	2021-07-27	United States	North America	55	6683.28	7792	0.981808	199850125
SRR15547391	PRJNA731148	AMPLICON	SAMN20886577	SRX11845671	SARS-CoV-2/Human/USA/FL-CDC-ASC210230459/2021	Illumina NovaSeq 6000	PAIRED	RT-PCR	VIRAL RNA	Severe acute respiratory syndrome coronavirus 2	Homo sapiens	ILLUMINA	2021-07-27	United States	North America	51	7110.3	7926	0.987292	212619266
SRR15547398	PRJNA731148	AMPLICON	SAMN20886582	SRX11845664	SARS-CoV-2/Human/USA/FL-CDC-ASC210205313/2021	Illumina NovaSeq 6000	PAIRED	RT-PCR	VIRAL RNA	Severe acute respiratory syndrome coronavirus 2	Homo sapiens	ILLUMINA	2021-07-31	United States	North America	49	7658	7972	0.997626	228997261
SRR15547399	PRJNA731148	AMPLICON	SAMN20883920	SRX11845663	SARS-CoV-2/Human/USA/LA-CDC-ASC210205311/2021	Illumina NovaSeq 6000	PAIRED	RT-PCR	VIRAL RNA	Severe acute respiratory syndrome coronavirus 2	Homo sapiens	ILLUMINA	2021-08-01	United States	North America	46	2063.19	344	0.610474	61695468
SRR15547400	PRJNA731148	AMPLICON	SAMN20883921	SRX11845662	SARS-CoV-2/Human/USA/LA-CDC-ASC210205310/2021	Illumina NovaSeq 6000	PAIRED	RT-PCR	VIRAL RNA	Severe acute respiratory syndrome coronavirus 2	Homo sapiens	ILLUMINA	2021-08-01	United States	North America	53	7625.9	7975	0.997793	228037421
SRR15547402	PRJNA731148	AMPLICON	SAMN20881331	SRX11845660	SARS-CoV-2/Human/USA/TN-CDC-ASC210205308/2021	Illumina NovaSeq 6000	PAIRED	RT-PCR	VIRAL RNA	Severe acute respiratory syndrome coronavirus 2	Homo sapiens	ILLUMINA	2021-08-01	United States	North America	53	6275.92	7488	0.970572	187668799
SRR15547403	PRJNA731148	AMPLICON	SAMN20883923	SRX11845659	SARS-CoV-2/Human/USA/LA-CDC-ASC210205307/2021	Illumina NovaSeq 6000	PAIRED	RT-PCR	VIRAL RNA	Severe acute respiratory syndrome coronavirus 2	Homo sapiens	ILLUMINA	2021-07-31	United States	North America	53	7463.83	7970	0.995419	223190839
SRR15547404	PRJNA731148	AMPLICON	SAMN20883596	SRX11845658	SARS-CoV-2/Human/USA/MI-CDC-ASC210205306/2021	Illumina NovaSeq 6000	PAIRED	RT-PCR	VIRAL RNA	Severe acute respiratory syndrome coronavirus 2	Homo sapiens	ILLUMINA	2021-08-01	United States	North America	59	5513.23	7585	0.963549	164862028
SRR15547406	PRJNA731148	AMPLICON	SAMN20883925	SRX11845656	SARS-CoV-2/Human/USA/LA-CDC-ASC210205304/2021	Illumina NovaSeq 6000	PAIRED	RT-PCR	VIRAL RNA	Severe acute respiratory syndrome coronavirus 2	Homo sapiens	ILLUMINA	2021-08-01	United States	North America	61	7445.04	7972	0.991807	222628936
SRR15547408	PRJNA731148	AMPLICON	SAMN20883655	SRX11845654	SARS-CoV-2/Human/USA/MD-CDC-ASC210232441/2021	Illumina NovaSeq 6000	PAIRED	RT-PCR	VIRAL RNA	Severe acute respiratory syndrome coronavirus 2	Homo sapiens	ILLUMINA	2021-07-28	United States	North America	55	7494.26	7928	0.997492	224100921
SRR15547409	PRJNA731148	AMPLICON	SAMN20884048	SRX11845653	SARS-CoV-2/Human/USA/IN-CDC-ASC210232440/2021	Illumina NovaSeq 6000	PAIRED	RT-PCR	VIRAL RNA	Severe acute respiratory syndrome coronavirus 2	Homo sapiens	ILLUMINA	2021-07-27	United States	North America	51	6996.61	7755	0.997425	209219502
SRR15547410	PRJNA731148	AMPLICON	SAMN20872573	SRX11845652	SARS-CoV-2/Human/USA/TX-CDC-ASC210232439/2021	Illumina NovaSeq 6000	PAIRED	RT-PCR	VIRAL RNA	Severe acute respiratory syndrome coronavirus 2	Homo sapiens	ILLUMINA	2021-07-28	United States	North America	53	7077.22	7824	0.98669	211630134
SRR15547411	PRJNA731148	AMPLICON	SAMN20882677	SRX11845651	SARS-CoV-2/Human/USA/NJ-CDC-ASC210232438/2021	Illumina NovaSeq 6000	PAIRED	RT-PCR	VIRAL RNA	Severe acute respiratory syndrome coronavirus 2	Homo sapiens	ILLUMINA	2021-07-28	United States	North America	55	6953.73	7864	0.986122	207937537
SRR15547413	PRJNA731148	AMPLICON	SAMN20888695	SRX11845649	SARS-CoV-2/Human/USA/CA-CDC-ASC210232436/2021	Illumina NovaSeq 6000	PAIRED	RT-PCR	VIRAL RNA	Severe acute respiratory syndrome coronavirus 2	Homo sapiens	ILLUMINA	2021-07-28	United States	North America	57	4906.4	5832	0.938601	146716074
SRR15547417	PRJNA731148	AMPLICON	SAMN20872577	SRX11845645	SARS-CoV-2/Human/USA/TX-CDC-ASC210232432/2021	Illumina NovaSeq 6000	PAIRED	RT-PCR	VIRAL RNA	Severe acute respiratory syndrome coronavirus 2	Homo sapiens	ILLUMINA	2021-07-28	United States	North America	61	7599.89	7951	0.997525	227259429
SRR15547420	PRJNA731148	AMPLICON	SAMN20872578	SRX11845642	SARS-CoV-2/Human/USA/TX-CDC-ASC210232429/2021	Illumina NovaSeq 6000	PAIRED	RT-PCR	VIRAL RNA	Severe acute respiratory syndrome coronavirus 2	Homo sapiens	ILLUMINA	2021-07-28	United States	North America	47	7495.68	7953	0.997492	224143425
SRR15547421	PRJNA731148	AMPLICON	SAMN20886005	SRX11845641	SARS-CoV-2/Human/USA/FL-CDC-ASC210232428/2021	Illumina NovaSeq 6000	PAIRED	RT-PCR	VIRAL RNA	Severe acute respiratory syndrome coronavirus 2	Homo sapiens	ILLUMINA	2021-07-28	United States	North America	49	7470.09	7937	0.998328	223378081
SRR15547425	PRJNA731148	AMPLICON	SAMN20872580	SRX11845637	SARS-CoV-2/Human/USA/TX-CDC-ASC210232424/2021	Illumina NovaSeq 6000	PAIRED	RT-PCR	VIRAL RNA	Severe acute respiratory syndrome coronavirus 2	Homo sapiens	ILLUMINA	2021-07-27	United States	North America	78	5477.91	7085	0.956091	163805889
SRR15547426	PRJNA731148	AMPLICON	SAMN20872581	SRX11845636	SARS-CoV-2/Human/USA/TX-CDC-ASC210232423/2021	Illumina NovaSeq 6000	PAIRED	RT-PCR	VIRAL RNA	Severe acute respiratory syndrome coronavirus 2	Homo sapiens	ILLUMINA	2021-07-27	United States	North America	85	5173.86	6560	0.950105	154713840
SRR15547427	PRJNA731148	AMPLICON	SAMN20889697	SRX11845635	SARS-CoV-2/Human/USA/AZ-CDC-ASC210232422/2021	Illumina NovaSeq 6000	PAIRED	RT-PCR	VIRAL RNA	Severe acute respiratory syndrome coronavirus 2	Homo sapiens	ILLUMINA	2021-07-27	United States	North America	65	5259.4	6669	0.957697	157271929
SRR15547429	PRJNA731148	AMPLICON	SAMN20872583	SRX11845633	SARS-CoV-2/Human/USA/TX-CDC-ASC210232420/2021	Illumina NovaSeq 6000	PAIRED	RT-PCR	VIRAL RNA	Severe acute respiratory syndrome coronavirus 2	Homo sapiens	ILLUMINA	2021-07-27	United States	North America	76	4460.86	4589	0.938066	133392998
SRR15547432	PRJNA731148	AMPLICON	SAMN20886007	SRX11845630	SARS-CoV-2/Human/USA/FL-CDC-ASC210232415/2021	Illumina NovaSeq 6000	PAIRED	RT-PCR	VIRAL RNA	Severe acute respiratory syndrome coronavirus 2	Homo sapiens	ILLUMINA	2021-07-26	United States	North America	73	4328.61	4532	0.939337	129438308
SRR15547433	PRJNA731148	AMPLICON	SAMN20886008	SRX11845629	SARS-CoV-2/Human/USA/FL-CDC-ASC210232414/2021	Illumina NovaSeq 6000	PAIRED	RT-PCR	VIRAL RNA	Severe acute respiratory syndrome coronavirus 2	Homo sapiens	ILLUMINA	2021-07-26	United States	North America	52	7025.34	7864	0.98669	210078641
SRR15547434	PRJNA731148	AMPLICON	SAMN20886009	SRX11845628	SARS-CoV-2/Human/USA/FL-CDC-ASC210232413/2021	Illumina NovaSeq 6000	PAIRED	RT-PCR	VIRAL RNA	Severe acute respiratory syndrome coronavirus 2	Homo sapiens	ILLUMINA	2021-07-26	United States	North America	51	7214.55	7929	0.986991	215736753
SRR15547436	PRJNA731148	AMPLICON	SAMN20872586	SRX11845626	SARS-CoV-2/Human/USA/TX-CDC-ASC210232407/2021	Illumina NovaSeq 6000	PAIRED	RT-PCR	VIRAL RNA	Severe acute respiratory syndrome coronavirus 2	Homo sapiens	ILLUMINA	2021-07-28	United States	North America	45	7604.85	7953	0.997525	227407881
SRR15547437	PRJNA731148	AMPLICON	SAMN20884755	SRX11845625	SARS-CoV-2/Human/USA/GA-CDC-ASC210232406/2021	Illumina NovaSeq 6000	PAIRED	RT-PCR	VIRAL RNA	Severe acute respiratory syndrome coronavirus 2	Homo sapiens	ILLUMINA	2021-07-28	United States	North America	51	1530.89	1297	0.946594	45778095
SRR15547441	PRJNA731148	AMPLICON	SAMN20886368	SRX11845621	SARS-CoV-2/Human/USA/FL-CDC-ASC210231292/2021	Illumina NovaSeq 6000	PAIRED	RT-PCR	VIRAL RNA	Severe acute respiratory syndrome coronavirus 2	Homo sapiens	ILLUMINA	2021-07-27	United States	North America	74	3365.87	2255	0.884192	100649683
SRR15547444	PRJNA731148	AMPLICON	SAMN20886371	SRX11845618	SARS-CoV-2/Human/USA/FL-CDC-ASC210231289/2021	Illumina NovaSeq 6000	PAIRED	RT-PCR	VIRAL RNA	Severe acute respiratory syndrome coronavirus 2	Homo sapiens	ILLUMINA	2021-07-27	United States	North America	46	7271.78	7894	0.997425	217447931
SRR15547445	PRJNA731148	AMPLICON	SAMN20886372	SRX11845617	SARS-CoV-2/Human/USA/FL-CDC-ASC210231288/2021	Illumina NovaSeq 6000	PAIRED	RT-PCR	VIRAL RNA	Severe acute respiratory syndrome coronavirus 2	Homo sapiens	ILLUMINA	2021-07-27	United States	North America	48	7307.68	7905	0.997492	218521684
SRR15547446	PRJNA731148	AMPLICON	SAMN20886373	SRX11845616	SARS-CoV-2/Human/USA/FL-CDC-ASC210231287/2021	Illumina NovaSeq 6000	PAIRED	RT-PCR	VIRAL RNA	Severe acute respiratory syndrome coronavirus 2	Homo sapiens	ILLUMINA	2021-07-27	United States	North America	46	6415.89	7353	0.992074	191854341
SRR15547449	PRJNA731148	AMPLICON	SAMN20886376	SRX11845613	SARS-CoV-2/Human/USA/FL-CDC-ASC210231284/2021	Illumina NovaSeq 6000	PAIRED	RT-PCR	VIRAL RNA	Severe acute respiratory syndrome coronavirus 2	Homo sapiens	ILLUMINA	2021-07-27	United States	North America	51	7016.97	7855	0.987259	209828531
SRR15547451	PRJNA731148	AMPLICON	SAMN20886378	SRX11845611	SARS-CoV-2/Human/USA/FL-CDC-ASC210231282/2021	Illumina NovaSeq 6000	PAIRED	RT-PCR	VIRAL RNA	Severe acute respiratory syndrome coronavirus 2	Homo sapiens	ILLUMINA	2021-07-27	United States	North America	52	7526.61	7920	0.997492	225068199
SRR15547453	PRJNA731148	AMPLICON	SAMN20888816	SRX11845609	SARS-CoV-2/Human/USA/CA-CDC-ASC210231280/2021	Illumina NovaSeq 6000	PAIRED	RT-PCR	VIRAL RNA	Severe acute respiratory syndrome coronavirus 2	Homo sapiens	ILLUMINA	2021-07-26	United States	North America	52	6728.43	7845	0.981373	201200281
SRR15547454	PRJNA731148	AMPLICON	SAMN20888817	SRX11845608	SARS-CoV-2/Human/USA/CA-CDC-ASC210231279/2021	Illumina NovaSeq 6000	PAIRED	RT-PCR	VIRAL RNA	Severe acute respiratory syndrome coronavirus 2	Homo sapiens	ILLUMINA	2021-07-27	United States	North America	52	5136.59	5415	0.977628	153599540
SRR15547455	PRJNA731148	AMPLICON	SAMN20888818	SRX11845607	SARS-CoV-2/Human/USA/CA-CDC-ASC210231278/2021	Illumina NovaSeq 6000	PAIRED	RT-PCR	VIRAL RNA	Severe acute respiratory syndrome coronavirus 2	Homo sapiens	ILLUMINA	2021-07-27	United States	North America	66	7478.61	7943	0.997525	223632821
SRR15547456	PRJNA731148	AMPLICON	SAMN20888819	SRX11845606	SARS-CoV-2/Human/USA/CA-CDC-ASC210231277/2021	Illumina NovaSeq 6000	PAIRED	RT-PCR	VIRAL RNA	Severe acute respiratory syndrome coronavirus 2	Homo sapiens	ILLUMINA	2021-07-27	United States	North America	50	5494.85	6218	0.96997	164312623
SRR15547457	PRJNA731148	AMPLICON	SAMN20888820	SRX11845605	SARS-CoV-2/Human/USA/CA-CDC-ASC210231276/2021	Illumina NovaSeq 6000	PAIRED	RT-PCR	VIRAL RNA	Severe acute respiratory syndrome coronavirus 2	Homo sapiens	ILLUMINA	2021-07-27	United States	North America	65	7225.98	7894	0.991004	216078543
SRR15547459	PRJNA731148	AMPLICON	SAMN20884140	SRX11845603	SARS-CoV-2/Human/USA/IL-CDC-ASC210231274/2021	Illumina NovaSeq 6000	PAIRED	RT-PCR	VIRAL RNA	Severe acute respiratory syndrome coronavirus 2	Homo sapiens	ILLUMINA	2021-07-27	United States	North America	52	817.355	513	0.924389	24441366
SRR15547462	PRJNA731148	AMPLICON	SAMN20884781	SRX11845600	SARS-CoV-2/Human/USA/GA-CDC-ASC210231271/2021	Illumina NovaSeq 6000	PAIRED	RT-PCR	VIRAL RNA	Severe acute respiratory syndrome coronavirus 2	Homo sapiens	ILLUMINA	2021-07-27	United States	North America	66	2763.24	1419	0.892252	82629277
SRR15547463	PRJNA731148	AMPLICON	SAMN20884782	SRX11845599	SARS-CoV-2/Human/USA/GA-CDC-ASC210231270/2021	Illumina NovaSeq 6000	PAIRED	RT-PCR	VIRAL RNA	Severe acute respiratory syndrome coronavirus 2	Homo sapiens	ILLUMINA	2021-07-27	United States	North America	52	7344.74	7931	0.98756	219629698
SRR15547464	PRJNA731148	AMPLICON	SAMN20886379	SRX11845598	SARS-CoV-2/Human/USA/FL-CDC-ASC210231269/2021	Illumina NovaSeq 6000	PAIRED	RT-PCR	VIRAL RNA	Severe acute respiratory syndrome coronavirus 2	Homo sapiens	ILLUMINA	2021-07-27	United States	North America	53	6913.73	7787	0.997358	206741254
SRR15547466	PRJNA731148	AMPLICON	SAMN20889700	SRX11845596	SARS-CoV-2/Human/USA/AZ-CDC-ASC210231267/2021	Illumina NovaSeq 6000	PAIRED	RT-PCR	VIRAL RNA	Severe acute respiratory syndrome coronavirus 2	Homo sapiens	ILLUMINA	2021-07-27	United States	North America	52	7082.03	7874	0.983012	211773933
SRR15547467	PRJNA731148	AMPLICON	SAMN20888823	SRX11845595	SARS-CoV-2/Human/USA/CA-CDC-ASC210231266/2021	Illumina NovaSeq 6000	PAIRED	RT-PCR	VIRAL RNA	Severe acute respiratory syndrome coronavirus 2	Homo sapiens	ILLUMINA	2021-07-27	United States	North America	81	4271.79	4298	0.935625	127739233
SRR15547468	PRJNA731148	AMPLICON	SAMN20888824	SRX11845594	SARS-CoV-2/Human/USA/CA-CDC-ASC210231265/2021	Illumina NovaSeq 6000	PAIRED	RT-PCR	VIRAL RNA	Severe acute respiratory syndrome coronavirus 2	Homo sapiens	ILLUMINA	2021-07-27	United States	North America	48	7087.3	7910	0.995686	211931561
SRR15547469	PRJNA731148	AMPLICON	SAMN20888825	SRX11845593	SARS-CoV-2/Human/USA/CA-CDC-ASC210231264/2021	Illumina NovaSeq 6000	PAIRED	RT-PCR	VIRAL RNA	Severe acute respiratory syndrome coronavirus 2	Homo sapiens	ILLUMINA	2021-07-27	United States	North America	51	5889.9	7145	0.997425	176125786
SRR15547470	PRJNA731148	AMPLICON	SAMN20888826	SRX11845592	SARS-CoV-2/Human/USA/CA-CDC-ASC210231263/2021	Illumina NovaSeq 6000	PAIRED	RT-PCR	VIRAL RNA	Severe acute respiratory syndrome coronavirus 2	Homo sapiens	ILLUMINA	2021-07-27	United States	North America	45	7582.64	7949	0.997592	226743626
SRR15547472	PRJNA731148	AMPLICON	SAMN20889463	SRX11845590	SARS-CoV-2/Human/USA/CA-CDC-ASC210202937/2021	Illumina NovaSeq 6000	PAIRED	RT-PCR	VIRAL RNA	Severe acute respiratory syndrome coronavirus 2	Homo sapiens	ILLUMINA	2021-07-30	United States	North America	54	6870.22	7824	0.985888	205440113
SRR15547474	PRJNA731148	AMPLICON	SAMN20887318	SRX11845588	SARS-CoV-2/Human/USA/FL-CDC-ASC210202935/2021	Illumina NovaSeq 6000	PAIRED	RT-PCR	VIRAL RNA	Severe acute respiratory syndrome coronavirus 2	Homo sapiens	ILLUMINA	2021-07-30	United States	North America	55	6493.33	7855	0.995452	194170021
SRR15547475	PRJNA731148	AMPLICON	SAMN20889465	SRX11845587	SARS-CoV-2/Human/USA/CA-CDC-ASC210202934/2021	Illumina NovaSeq 6000	PAIRED	RT-PCR	VIRAL RNA	Severe acute respiratory syndrome coronavirus 2	Homo sapiens	ILLUMINA	2021-07-30	United States	North America	52	7581.12	7971	0.99679	226698230
SRR15547477	PRJNA731148	AMPLICON	SAMN20889466	SRX11845585	SARS-CoV-2/Human/USA/CA-CDC-ASC210202932/2021	Illumina NovaSeq 6000	PAIRED	RT-PCR	VIRAL RNA	Severe acute respiratory syndrome coronavirus 2	Homo sapiens	ILLUMINA	2021-07-30	United States	North America	104	4113.11	7004	0.531519	122994421
SRR15547478	PRJNA731148	AMPLICON	SAMN20887320	SRX11845584	SARS-CoV-2/Human/USA/FL-CDC-ASC210202931/2021	Illumina NovaSeq 6000	PAIRED	RT-PCR	VIRAL RNA	Severe acute respiratory syndrome coronavirus 2	Homo sapiens	ILLUMINA	2021-07-30	United States	North America	46	6198.1	7075	0.995753	185341651
SRR15547479	PRJNA731148	AMPLICON	SAMN20872782	SRX11845583	SARS-CoV-2/Human/USA/TX-CDC-ASC210202930/2021	Illumina NovaSeq 6000	PAIRED	RT-PCR	VIRAL RNA	Severe acute respiratory syndrome coronavirus 2	Homo sapiens	ILLUMINA	2021-07-30	United States	North America	79	3676.34	2994	0.896231	109933595
SRR15547480	PRJNA731148	AMPLICON	SAMN20889467	SRX11845582	SARS-CoV-2/Human/USA/CA-CDC-ASC210202929/2021	Illumina NovaSeq 6000	PAIRED	RT-PCR	VIRAL RNA	Severe acute respiratory syndrome coronavirus 2	Homo sapiens	ILLUMINA	2021-07-30	United States	North America	46	3878.81	3685	0.989165	115987917
SRR15547481	PRJNA731148	AMPLICON	SAMN20889468	SRX11845581	SARS-CoV-2/Human/USA/CA-CDC-ASC210202928/2021	Illumina NovaSeq 6000	PAIRED	RT-PCR	VIRAL RNA	Severe acute respiratory syndrome coronavirus 2	Homo sapiens	ILLUMINA	2021-07-29	United States	North America	47	7497.7	7955	0.997425	224203804
SRR15547482	PRJNA731148	AMPLICON	SAMN20889469	SRX11845580	SARS-CoV-2/Human/USA/CA-CDC-ASC210202927/2021	Illumina NovaSeq 6000	PAIRED	RT-PCR	VIRAL RNA	Severe acute respiratory syndrome coronavirus 2	Homo sapiens	ILLUMINA	2021-07-30	United States	North America	52	6747.76	7901	0.971876	201778208
SRR15547483	PRJNA731148	AMPLICON	SAMN20889470	SRX11845579	SARS-CoV-2/Human/USA/CA-CDC-ASC210202926/2021	Illumina NovaSeq 6000	PAIRED	RT-PCR	VIRAL RNA	Severe acute respiratory syndrome coronavirus 2	Homo sapiens	ILLUMINA	2021-07-29	United States	North America	26	1523.22	0	0.428251	45548817
SRR15547484	PRJNA731148	AMPLICON	SAMN20882341	SRX11845578	SARS-CoV-2/Human/USA/PR-CDC-ASC210202925/2021	Illumina NovaSeq 6000	PAIRED	RT-PCR	VIRAL RNA	Severe acute respiratory syndrome coronavirus 2	Homo sapiens	ILLUMINA	2021-07-30	United States	North America	48	7630.31	7975	0.997893	228169188
SRR15547485	PRJNA731148	AMPLICON	SAMN20872783	SRX11845577	SARS-CoV-2/Human/USA/TX-CDC-ASC210202924/2021	Illumina NovaSeq 6000	PAIRED	RT-PCR	VIRAL RNA	Severe acute respiratory syndrome coronavirus 2	Homo sapiens	ILLUMINA	2021-07-30	United States	North America	53	7515.83	7971	0.992208	224745911
SRR15547486	PRJNA731148	AMPLICON	SAMN20872784	SRX11845576	SARS-CoV-2/Human/USA/TX-CDC-ASC210202923/2021	Illumina NovaSeq 6000	PAIRED	RT-PCR	VIRAL RNA	Severe acute respiratory syndrome coronavirus 2	Homo sapiens	ILLUMINA	2021-07-31	United States	North America	51	7618.36	7974	0.995118	227811912
SRR15547491	PRJNA731148	AMPLICON	SAMN20890954	SRX11845571	SARS-CoV-2/Human/USA/AL-CDC-ASC210202918/2021	Illumina NovaSeq 6000	PAIRED	RT-PCR	VIRAL RNA	Severe acute respiratory syndrome coronavirus 2	Homo sapiens	ILLUMINA	2021-07-30	United States	North America	50	6463.35	7914	0.983413	193273506
SRR15547493	PRJNA731148	AMPLICON	SAMN20883999	SRX11845569	SARS-CoV-2/Human/USA/KY-CDC-ASC210202916/2021	Illumina NovaSeq 6000	PAIRED	RT-PCR	VIRAL RNA	Severe acute respiratory syndrome coronavirus 2	Homo sapiens	ILLUMINA	2021-07-30	United States	North America	50	6772.39	7921	0.996823	202514779
SRR15547495	PRJNA731148	AMPLICON	SAMN20887326	SRX11845567	SARS-CoV-2/Human/USA/FL-CDC-ASC210202914/2021	Illumina NovaSeq 6000	PAIRED	RT-PCR	VIRAL RNA	Severe acute respiratory syndrome coronavirus 2	Homo sapiens	ILLUMINA	2021-07-30	United States	North America	56	5365.78	7349	0.969134	160452866
SRR15547497	PRJNA731148	AMPLICON	SAMN20882365	SRX11845565	SARS-CoV-2/Human/USA/PA-CDC-ASC210202911/2021	Illumina NovaSeq 6000	PAIRED	RT-PCR	VIRAL RNA	Severe acute respiratory syndrome coronavirus 2	Homo sapiens	ILLUMINA	2021-07-30	United States	North America	71	2043.1	619	0.737016	61094879
SRR15547499	PRJNA731148	AMPLICON	SAMN20882441	SRX11845563	SARS-CoV-2/Human/USA/OR-CDC-ASC210202908/2021	Illumina NovaSeq 6000	PAIRED	RT-PCR	VIRAL RNA	Severe acute respiratory syndrome coronavirus 2	Homo sapiens	ILLUMINA	2021-07-30	United States	North America	53	7671.81	7975	0.981507	229410283
SRR15547500	PRJNA731148	AMPLICON	SAMN20882442	SRX11845562	SARS-CoV-2/Human/USA/OR-CDC-ASC210202907/2021	Illumina NovaSeq 6000	PAIRED	RT-PCR	VIRAL RNA	Severe acute respiratory syndrome coronavirus 2	Homo sapiens	ILLUMINA	2021-07-29	United States	North America	55	7741.71	7978	0.997592	231500305
SRR15547501	PRJNA731148	AMPLICON	SAMN20889471	SRX11845561	SARS-CoV-2/Human/USA/CA-CDC-ASC210202906/2021	Illumina NovaSeq 6000	PAIRED	RT-PCR	VIRAL RNA	Severe acute respiratory syndrome coronavirus 2	Homo sapiens	ILLUMINA	2021-07-30	United States	North America	55	7734.93	7979	0.997492	231297552
SRR15547502	PRJNA731148	AMPLICON	SAMN20883779	SRX11845560	SARS-CoV-2/Human/USA/MA-CDC-ASC210202905/2021	Illumina NovaSeq 6000	PAIRED	RT-PCR	VIRAL RNA	Severe acute respiratory syndrome coronavirus 2	Homo sapiens	ILLUMINA	2021-07-30	United States	North America	43	4402.52	4144	0.978497	131648434
SRR15547504	PRJNA731148	AMPLICON	SAMN20885203	SRX11845558	SARS-CoV-2/Human/USA/FL-CDC-ASC210235943/2021	Illumina NovaSeq 6000	PAIRED	RT-PCR	VIRAL RNA	Severe acute respiratory syndrome coronavirus 2	Homo sapiens	ILLUMINA	2021-07-29	United States	North America	123	1733.12	630	0.75561	51825533
SRR15547505	PRJNA731148	AMPLICON	SAMN20884297	SRX11845557	SARS-CoV-2/Human/USA/GA-CDC-ASC210235941/2021	Illumina NovaSeq 6000	PAIRED	RT-PCR	VIRAL RNA	Severe acute respiratory syndrome coronavirus 2	Homo sapiens	ILLUMINA	2021-07-29	United States	North America	47	7482.37	7972	0.997392	223745366
SRR15547506	PRJNA731148	AMPLICON	SAMN20884298	SRX11845556	SARS-CoV-2/Human/USA/GA-CDC-ASC210235940/2021	Illumina NovaSeq 6000	PAIRED	RT-PCR	VIRAL RNA	Severe acute respiratory syndrome coronavirus 2	Homo sapiens	ILLUMINA	2021-07-29	United States	North America	53	6519.2	7905	0.988262	194943581
SRR15547507	PRJNA731148	AMPLICON	SAMN20888149	SRX11845555	SARS-CoV-2/Human/USA/CA-CDC-ASC210235939/2021	Illumina NovaSeq 6000	PAIRED	RT-PCR	VIRAL RNA	Severe acute respiratory syndrome coronavirus 2	Homo sapiens	ILLUMINA	2021-07-29	United States	North America	47	7596.31	7964	0.997492	227152346
SRR15547509	PRJNA731148	AMPLICON	SAMN20888150	SRX11845553	SARS-CoV-2/Human/USA/CA-CDC-ASC210235937/2021	Illumina NovaSeq 6000	PAIRED	RT-PCR	VIRAL RNA	Severe acute respiratory syndrome coronavirus 2	Homo sapiens	ILLUMINA	2021-07-29	United States	North America	54	5097.82	7888	0.664281	152440199
SRR15547513	PRJNA731148	AMPLICON	SAMN20884301	SRX11845549	SARS-CoV-2/Human/USA/GA-CDC-ASC210235933/2021	Illumina NovaSeq 6000	PAIRED	RT-PCR	VIRAL RNA	Severe acute respiratory syndrome coronavirus 2	Homo sapiens	ILLUMINA	2021-07-29	United States	North America	70	5534.11	7437	0.938702	165486396
SRR15547514	PRJNA731148	AMPLICON	SAMN20888151	SRX11845548	SARS-CoV-2/Human/USA/CA-CDC-ASC210235932/2021	Illumina NovaSeq 6000	PAIRED	RT-PCR	VIRAL RNA	Severe acute respiratory syndrome coronavirus 2	Homo sapiens	ILLUMINA	2021-07-29	United States	North America	51	4282.59	3955	0.981139	128062252
SRR15547515	PRJNA731148	AMPLICON	SAMN20882644	SRX11845547	SARS-CoV-2/Human/USA/NJ-CDC-ASC210235931/2021	Illumina NovaSeq 6000	PAIRED	RT-PCR	VIRAL RNA	Severe acute respiratory syndrome coronavirus 2	Homo sapiens	ILLUMINA	2021-07-29	United States	North America	49	2973.57	2554	0.97746	88918792
SRR15547516	PRJNA731148	AMPLICON	SAMN20883022	SRX11845546	SARS-CoV-2/Human/USA/MO-CDC-ASC210235930/2021	Illumina NovaSeq 6000	PAIRED	RT-PCR	VIRAL RNA	Severe acute respiratory syndrome coronavirus 2	Homo sapiens	ILLUMINA	2021-07-29	United States	North America	56	3702.08	2883	0.910678	110703419
SRR15547518	PRJNA731148	AMPLICON	SAMN20883023	SRX11845544	SARS-CoV-2/Human/USA/MO-CDC-ASC210235928/2021	Illumina NovaSeq 6000	PAIRED	RT-PCR	VIRAL RNA	Severe acute respiratory syndrome coronavirus 2	Homo sapiens	ILLUMINA	2021-07-29	United States	North America	59	7095.66	7900	0.994917	212181562
SRR15547519	PRJNA731148	AMPLICON	SAMN20887637	SRX11845543	SARS-CoV-2/Human/USA/CT-CDC-ASC210235927/2021	Illumina NovaSeq 6000	PAIRED	RT-PCR	VIRAL RNA	Severe acute respiratory syndrome coronavirus 2	Homo sapiens	ILLUMINA	2021-07-29	United States	North America	51	7618.85	7970	0.997525	227826432
SRR15547522	PRJNA731148	AMPLICON	SAMN20883025	SRX11845540	SARS-CoV-2/Human/USA/MO-CDC-ASC210235924/2021	Illumina NovaSeq 6000	PAIRED	RT-PCR	VIRAL RNA	Severe acute respiratory syndrome coronavirus 2	Homo sapiens	ILLUMINA	2021-07-29	United States	North America	49	7640.47	7971	0.998662	228473123
SRR15547523	PRJNA731148	AMPLICON	SAMN20872266	SRX11845539	SARS-CoV-2/Human/USA/TX-CDC-ASC210235923/2021	Illumina NovaSeq 6000	PAIRED	RT-PCR	VIRAL RNA	Severe acute respiratory syndrome coronavirus 2	Homo sapiens	ILLUMINA	2021-07-29	United States	North America	44	7123.58	7930	0.990503	213016345
SRR15547524	PRJNA731148	AMPLICON	SAMN20883114	SRX11845538	SARS-CoV-2/Human/USA/MN-CDC-ASC210235922/2021	Illumina NovaSeq 6000	PAIRED	RT-PCR	VIRAL RNA	Severe acute respiratory syndrome coronavirus 2	Homo sapiens	ILLUMINA	2021-07-29	United States	North America	52	7191.38	7962	0.993178	215043689
SRR15547525	PRJNA731148	AMPLICON	SAMN20883026	SRX11845537	SARS-CoV-2/Human/USA/MO-CDC-ASC210235921/2021	Illumina NovaSeq 6000	PAIRED	RT-PCR	VIRAL RNA	Severe acute respiratory syndrome coronavirus 2	Homo sapiens	ILLUMINA	2021-07-29	United States	North America	56	7131.44	7965	0.98669	213251352
SRR15547526	PRJNA731148	AMPLICON	SAMN20884085	SRX11845536	SARS-CoV-2/Human/USA/IL-CDC-ASC210235920/2021	Illumina NovaSeq 6000	PAIRED	RT-PCR	VIRAL RNA	Severe acute respiratory syndrome coronavirus 2	Homo sapiens	ILLUMINA	2021-07-29	United States	North America	55	7663.23	7974	0.998696	229153456
SRR15547527	PRJNA731148	AMPLICON	SAMN20883115	SRX11845535	SARS-CoV-2/Human/USA/MN-CDC-ASC210235919/2021	Illumina NovaSeq 6000	PAIRED	RT-PCR	VIRAL RNA	Severe acute respiratory syndrome coronavirus 2	Homo sapiens	ILLUMINA	2021-07-29	United States	North America	48	6918.75	7933	0.984383	206891235
SRR15547528	PRJNA731148	AMPLICON	SAMN20888152	SRX11845534	SARS-CoV-2/Human/USA/CA-CDC-ASC210235918/2021	Illumina NovaSeq 6000	PAIRED	RT-PCR	VIRAL RNA	Severe acute respiratory syndrome coronavirus 2	Homo sapiens	ILLUMINA	2021-07-29	United States	North America	51	1697.57	1382	0.972411	50762474
SRR15547529	PRJNA731148	AMPLICON	SAMN20883116	SRX11845533	SARS-CoV-2/Human/USA/MN-CDC-ASC210235917/2021	Illumina NovaSeq 6000	PAIRED	RT-PCR	VIRAL RNA	Severe acute respiratory syndrome coronavirus 2	Homo sapiens	ILLUMINA	2021-07-29	United States	North America	53	7062.88	7955	0.977996	211201391
SRR15547530	PRJNA731148	AMPLICON	SAMN20884303	SRX11845532	SARS-CoV-2/Human/USA/GA-CDC-ASC210235916/2021	Illumina NovaSeq 6000	PAIRED	RT-PCR	VIRAL RNA	Severe acute respiratory syndrome coronavirus 2	Homo sapiens	ILLUMINA	2021-07-29	United States	North America	56	7404.53	7948	0.992743	221417675
SRR15547531	PRJNA731148	AMPLICON	SAMN20869076	SRX11845531	SARS-CoV-2/Human/USA/WV-CDC-ASC210235914/2021	Illumina NovaSeq 6000	PAIRED	RT-PCR	VIRAL RNA	Severe acute respiratory syndrome coronavirus 2	Homo sapiens	ILLUMINA	2021-07-29	United States	North America	51	7535.21	7965	0.991506	225325328
SRR15547532	PRJNA731148	AMPLICON	SAMN20888153	SRX11845530	SARS-CoV-2/Human/USA/CA-CDC-ASC210235913/2021	Illumina NovaSeq 6000	PAIRED	RT-PCR	VIRAL RNA	Severe acute respiratory syndrome coronavirus 2	Homo sapiens	ILLUMINA	2021-07-29	United States	North America	50	7713.18	7975	0.997592	230647115
SRR15547534	PRJNA731148	AMPLICON	SAMN20869108	SRX11845528	SARS-CoV-2/Human/USA/WI-CDC-ASC210235911/2021	Illumina NovaSeq 6000	PAIRED	RT-PCR	VIRAL RNA	Severe acute respiratory syndrome coronavirus 2	Homo sapiens	ILLUMINA	2021-07-29	United States	North America	50	7489.87	7959	0.996422	223969622
SRR15547536	PRJNA731148	AMPLICON	SAMN20872493	SRX11845526	SARS-CoV-2/Human/USA/TX-CDC-ASC210233500/2021	Illumina NovaSeq 6000	PAIRED	RT-PCR	VIRAL RNA	Severe acute respiratory syndrome coronavirus 2	Homo sapiens	ILLUMINA	2021-07-28	United States	North America	48	7518.88	7953	0.997057	224837173
SRR15547538	PRJNA731148	AMPLICON	SAMN20885764	SRX11845524	SARS-CoV-2/Human/USA/FL-CDC-ASC210233496/2021	Illumina NovaSeq 6000	PAIRED	RT-PCR	VIRAL RNA	Severe acute respiratory syndrome coronavirus 2	Homo sapiens	ILLUMINA	2021-07-26	United States	North America	49	7477.64	7942	0.997525	223603980
SRR15547539	PRJNA731148	AMPLICON	SAMN20885765	SRX11845523	SARS-CoV-2/Human/USA/FL-CDC-ASC210233494/2021	Illumina NovaSeq 6000	PAIRED	RT-PCR	VIRAL RNA	Severe acute respiratory syndrome coronavirus 2	Homo sapiens	ILLUMINA	2021-07-26	United States	North America	54	5397.77	6482	0.957161	161409551
SRR15547540	PRJNA731148	AMPLICON	SAMN20885766	SRX11845522	SARS-CoV-2/Human/USA/FL-CDC-ASC210233493/2021	Illumina NovaSeq 6000	PAIRED	RT-PCR	VIRAL RNA	Severe acute respiratory syndrome coronavirus 2	Homo sapiens	ILLUMINA	2021-07-26	United States	North America	57	7134.04	7930	0.998395	213329251
SRR15547542	PRJNA731148	AMPLICON	SAMN20885768	SRX11845520	SARS-CoV-2/Human/USA/FL-CDC-ASC210233491/2021	Illumina NovaSeq 6000	PAIRED	RT-PCR	VIRAL RNA	Severe acute respiratory syndrome coronavirus 2	Homo sapiens	ILLUMINA	2021-07-25	United States	North America	46	4946.9	5074	0.980303	147927265
SRR15547543	PRJNA731148	AMPLICON	SAMN20890850	SRX11845519	SARS-CoV-2/Human/USA/AL-CDC-ASC210233490/2021	Illumina NovaSeq 6000	PAIRED	RT-PCR	VIRAL RNA	Severe acute respiratory syndrome coronavirus 2	Homo sapiens	ILLUMINA	2021-07-28	United States	North America	50	3948.09	3188	0.957228	118059866
SRR15547544	PRJNA731148	AMPLICON	SAMN20885769	SRX11845518	SARS-CoV-2/Human/USA/FL-CDC-ASC210233489/2021	Illumina NovaSeq 6000	PAIRED	RT-PCR	VIRAL RNA	Severe acute respiratory syndrome coronavirus 2	Homo sapiens	ILLUMINA	2021-07-26	United States	North America	57	4504.46	4431	0.944353	134696959
SRR15547545	PRJNA731148	AMPLICON	SAMN20885770	SRX11845517	SARS-CoV-2/Human/USA/FL-CDC-ASC210233488/2021	Illumina NovaSeq 6000	PAIRED	RT-PCR	VIRAL RNA	Severe acute respiratory syndrome coronavirus 2	Homo sapiens	ILLUMINA	2021-07-26	United States	North America	53	4996.37	5436	0.960272	149406311
SRR15547547	PRJNA731148	AMPLICON	SAMN20885772	SRX11845515	SARS-CoV-2/Human/USA/FL-CDC-ASC210233486/2021	Illumina NovaSeq 6000	PAIRED	RT-PCR	VIRAL RNA	Severe acute respiratory syndrome coronavirus 2	Homo sapiens	ILLUMINA	2021-07-26	United States	North America	53	6846.34	7851	0.981005	204725992
SRR15547548	PRJNA731148	AMPLICON	SAMN20888517	SRX11845514	SARS-CoV-2/Human/USA/CA-CDC-ASC210233485/2021	Illumina NovaSeq 6000	PAIRED	RT-PCR	VIRAL RNA	Severe acute respiratory syndrome coronavirus 2	Homo sapiens	ILLUMINA	2021-07-28	United States	North America	83	3116.22	1952	0.901883	93184316
SRR15547549	PRJNA731148	AMPLICON	SAMN20888518	SRX11845513	SARS-CoV-2/Human/USA/CA-CDC-ASC210233483/2021	Illumina NovaSeq 6000	PAIRED	RT-PCR	VIRAL RNA	Severe acute respiratory syndrome coronavirus 2	Homo sapiens	ILLUMINA	2021-07-28	United States	North America	51	6242.91	7364	0.997759	186681631
SRR15547551	PRJNA731148	AMPLICON	SAMN20888520	SRX11845511	SARS-CoV-2/Human/USA/CA-CDC-ASC210233481/2021	Illumina NovaSeq 6000	PAIRED	RT-PCR	VIRAL RNA	Severe acute respiratory syndrome coronavirus 2	Homo sapiens	ILLUMINA	2021-07-28	United States	North America	50	7585.52	7961	0.997693	226829934
SRR15547552	PRJNA731148	AMPLICON	SAMN20883047	SRX11845510	SARS-CoV-2/Human/USA/MO-CDC-ASC210233479/2021	Illumina NovaSeq 6000	PAIRED	RT-PCR	VIRAL RNA	Severe acute respiratory syndrome coronavirus 2	Homo sapiens	ILLUMINA	2021-07-28	United States	North America	61	5643.08	7266	0.947564	168745002
SRR15547553	PRJNA731148	AMPLICON	SAMN20872494	SRX11845509	SARS-CoV-2/Human/USA/TX-CDC-ASC210233478/2021	Illumina NovaSeq 6000	PAIRED	RT-PCR	VIRAL RNA	Severe acute respiratory syndrome coronavirus 2	Homo sapiens	ILLUMINA	2021-07-28	United States	North America	51	4150.33	3892	0.918035	124107214
SRR15547554	PRJNA731148	AMPLICON	SAMN20882621	SRX11845508	SARS-CoV-2/Human/USA/NM-CDC-ASC210233477/2021	Illumina NovaSeq 6000	PAIRED	RT-PCR	VIRAL RNA	Severe acute respiratory syndrome coronavirus 2	Homo sapiens	ILLUMINA	2021-07-28	United States	North America	51	7677.5	7962	0.997659	229580162
SRR15547555	PRJNA731148	AMPLICON	SAMN20888521	SRX11845507	SARS-CoV-2/Human/USA/CA-CDC-ASC210233476/2021	Illumina NovaSeq 6000	PAIRED	RT-PCR	VIRAL RNA	Severe acute respiratory syndrome coronavirus 2	Homo sapiens	ILLUMINA	2021-07-28	United States	North America	44	7245.34	7949	0.996388	216657516
SRR15547556	PRJNA731148	AMPLICON	SAMN20883871	SRX11845506	SARS-CoV-2/Human/USA/LA-CDC-ASC210233475/2021	Illumina NovaSeq 6000	PAIRED	RT-PCR	VIRAL RNA	Severe acute respiratory syndrome coronavirus 2	Homo sapiens	ILLUMINA	2021-07-28	United States	North America	46	6546.83	7577	0.989265	195769936
SRR15547557	PRJNA731148	AMPLICON	SAMN20883872	SRX11845505	SARS-CoV-2/Human/USA/LA-CDC-ASC210233474/2021	Illumina NovaSeq 6000	PAIRED	RT-PCR	VIRAL RNA	Severe acute respiratory syndrome coronavirus 2	Homo sapiens	ILLUMINA	2021-07-28	United States	North America	51	6248.86	6931	0.995753	186859515
SRR15547560	PRJNA731148	AMPLICON	SAMN20888522	SRX11845502	SARS-CoV-2/Human/USA/CA-CDC-ASC210233469/2021	Illumina NovaSeq 6000	PAIRED	RT-PCR	VIRAL RNA	Severe acute respiratory syndrome coronavirus 2	Homo sapiens	ILLUMINA	2021-07-28	United States	North America	51	7189.08	7918	0.998629	214975134
SRR15547561	PRJNA731148	AMPLICON	SAMN20888523	SRX11845501	SARS-CoV-2/Human/USA/CA-CDC-ASC210233468/2021	Illumina NovaSeq 6000	PAIRED	RT-PCR	VIRAL RNA	Severe acute respiratory syndrome coronavirus 2	Homo sapiens	ILLUMINA	2021-07-28	United States	North America	54	6384.53	7717	0.997826	190916453
SRR15547563	PRJNA731148	AMPLICON	SAMN20888524	SRX11845499	SARS-CoV-2/Human/USA/CA-CDC-ASC210233466/2021	Illumina NovaSeq 6000	PAIRED	RT-PCR	VIRAL RNA	Severe acute respiratory syndrome coronavirus 2	Homo sapiens	ILLUMINA	2021-07-28	United States	North America	40	7306.61	7859	0.997425	218489574
SRR15547564	PRJNA731148	AMPLICON	SAMN20885774	SRX11845498	SARS-CoV-2/Human/USA/FL-CDC-ASC210233465/2021	Illumina NovaSeq 6000	PAIRED	RT-PCR	VIRAL RNA	Severe acute respiratory syndrome coronavirus 2	Homo sapiens	ILLUMINA	2021-07-28	United States	North America	99	2666.36	1437	0.802863	79732234
SRR15547566	PRJNA731148	AMPLICON	SAMN20885775	SRX11845496	SARS-CoV-2/Human/USA/FL-CDC-ASC210233463/2021	Illumina NovaSeq 6000	PAIRED	RT-PCR	VIRAL RNA	Severe acute respiratory syndrome coronavirus 2	Homo sapiens	ILLUMINA	2021-07-28	United States	North America	86	1903.3	817	0.784871	56914386
SRR15547568	PRJNA731148	AMPLICON	SAMN20884859	SRX11845494	SARS-CoV-2/Human/USA/GA-CDC-ASC210203902/2021	Illumina NovaSeq 6000	PAIRED	RT-PCR	VIRAL RNA	Severe acute respiratory syndrome coronavirus 2	Homo sapiens	ILLUMINA	2021-07-31	United States	North America	99	3724.12	2581	0.672842	111362331
SRR15547569	PRJNA731148	AMPLICON	SAMN20884860	SRX11845493	SARS-CoV-2/Human/USA/GA-CDC-ASC210203900/2021	Illumina NovaSeq 6000	PAIRED	RT-PCR	VIRAL RNA	Severe acute respiratory syndrome coronavirus 2	Homo sapiens	ILLUMINA	2021-07-31	United States	North America	50	6901.28	7950	0.995017	206368965
SRR15547570	PRJNA731148	AMPLICON	SAMN20884861	SRX11845492	SARS-CoV-2/Human/USA/GA-CDC-ASC210203899/2021	Illumina NovaSeq 6000	PAIRED	RT-PCR	VIRAL RNA	Severe acute respiratory syndrome coronavirus 2	Homo sapiens	ILLUMINA	2021-07-31	United States	North America	60	6035.98	7904	0.88757	180493836
SRR15547571	PRJNA731148	AMPLICON	SAMN20884166	SRX11845491	SARS-CoV-2/Human/USA/IL-CDC-ASC210203897/2021	Illumina NovaSeq 6000	PAIRED	RT-PCR	VIRAL RNA	Severe acute respiratory syndrome coronavirus 2	Homo sapiens	ILLUMINA	2021-07-31	United States	North America	87	3589.82	2862	0.719426	107346276
SRR15547572	PRJNA731148	AMPLICON	SAMN20882897	SRX11845490	SARS-CoV-2/Human/USA/NC-CDC-ASC210203896/2021	Illumina NovaSeq 6000	PAIRED	RT-PCR	VIRAL RNA	Severe acute respiratory syndrome coronavirus 2	Homo sapiens	ILLUMINA	2021-07-31	United States	North America	85	3872.79	3365	0.74113	115808111
SRR15547573	PRJNA731148	AMPLICON	SAMN20884862	SRX11845489	SARS-CoV-2/Human/USA/GA-CDC-ASC210203895/2021	Illumina NovaSeq 6000	PAIRED	RT-PCR	VIRAL RNA	Severe acute respiratory syndrome coronavirus 2	Homo sapiens	ILLUMINA	2021-07-31	United States	North America	67	3830.62	3749	0.854663	114547039
SRR15547574	PRJNA731148	AMPLICON	SAMN20884863	SRX11845488	SARS-CoV-2/Human/USA/GA-CDC-ASC210203894/2021	Illumina NovaSeq 6000	PAIRED	RT-PCR	VIRAL RNA	Severe acute respiratory syndrome coronavirus 2	Homo sapiens	ILLUMINA	2021-07-31	United States	North America	78	2756.16	2306	0.793733	82417596
SRR15547575	PRJNA731148	AMPLICON	SAMN20884864	SRX11845487	SARS-CoV-2/Human/USA/GA-CDC-ASC210203893/2021	Illumina NovaSeq 6000	PAIRED	RT-PCR	VIRAL RNA	Severe acute respiratory syndrome coronavirus 2	Homo sapiens	ILLUMINA	2021-07-31	United States	North America	55	5581.76	7784	0.983346	166911296
SRR15547576	PRJNA731148	AMPLICON	SAMN20881381	SRX11845486	SARS-CoV-2/Human/USA/TN-CDC-ASC210203892/2021	Illumina NovaSeq 6000	PAIRED	RT-PCR	VIRAL RNA	Severe acute respiratory syndrome coronavirus 2	Homo sapiens	ILLUMINA	2021-07-31	United States	North America	59	5938.96	7870	0.984416	177592706
SRR15547577	PRJNA731148	AMPLICON	SAMN20881382	SRX11845485	SARS-CoV-2/Human/USA/TN-CDC-ASC210203891/2021	Illumina NovaSeq 6000	PAIRED	RT-PCR	VIRAL RNA	Severe acute respiratory syndrome coronavirus 2	Homo sapiens	ILLUMINA	2021-07-31	United States	North America	70	4577.61	5823	0.921145	136884252
SRR15547578	PRJNA731148	AMPLICON	SAMN20881383	SRX11845484	SARS-CoV-2/Human/USA/TN-CDC-ASC210203890/2021	Illumina NovaSeq 6000	PAIRED	RT-PCR	VIRAL RNA	Severe acute respiratory syndrome coronavirus 2	Homo sapiens	ILLUMINA	2021-07-31	United States	North America	49	7722.13	7975	0.997525	230914814
SRR15547579	PRJNA731148	AMPLICON	SAMN20869229	SRX11845483	SARS-CoV-2/Human/USA/UT-CDC-ASC210203889/2021	Illumina NovaSeq 6000	PAIRED	RT-PCR	VIRAL RNA	Severe acute respiratory syndrome coronavirus 2	Homo sapiens	ILLUMINA	2021-07-29	United States	North America	46	7603.75	7947	0.997224	227374896
SRR15547580	PRJNA731148	AMPLICON	SAMN20889271	SRX11845482	SARS-CoV-2/Human/USA/CA-CDC-ASC210203888/2021	Illumina NovaSeq 6000	PAIRED	RT-PCR	VIRAL RNA	Severe acute respiratory syndrome coronavirus 2	Homo sapiens	ILLUMINA	2021-07-29	United States	North America	49	7620.93	7970	0.997392	227888641
SRR15547581	PRJNA731148	AMPLICON	SAMN20889272	SRX11845481	SARS-CoV-2/Human/USA/CA-CDC-ASC210203887/2021	Illumina NovaSeq 6000	PAIRED	RT-PCR	VIRAL RNA	Severe acute respiratory syndrome coronavirus 2	Homo sapiens	ILLUMINA	2021-07-30	United States	North America	56	4967.55	5915	0.958098	148544542
SRR15547582	PRJNA731148	AMPLICON	SAMN20889273	SRX11845480	SARS-CoV-2/Human/USA/CA-CDC-ASC210203886/2021	Illumina NovaSeq 6000	PAIRED	RT-PCR	VIRAL RNA	Severe acute respiratory syndrome coronavirus 2	Homo sapiens	ILLUMINA	2021-07-30	United States	North America	61	1011.25	854	0.956794	30239471
SRR15547583	PRJNA731148	AMPLICON	SAMN20883549	SRX11845479	SARS-CoV-2/Human/USA/MN-CDC-ASC210203885/2021	Illumina NovaSeq 6000	PAIRED	RT-PCR	VIRAL RNA	Severe acute respiratory syndrome coronavirus 2	Homo sapiens	ILLUMINA	2021-07-30	United States	North America	51	7198.58	7923	0.995084	215259046
SRR15547587	PRJNA731148	AMPLICON	SAMN20887120	SRX11845475	SARS-CoV-2/Human/USA/FL-CDC-ASC210203877/2021	Illumina NovaSeq 6000	PAIRED	RT-PCR	VIRAL RNA	Severe acute respiratory syndrome coronavirus 2	Homo sapiens	ILLUMINA	2021-07-30	United States	North America	57	6054.67	7755	0.979266	181052714
SRR15547588	PRJNA731148	AMPLICON	SAMN20887121	SRX11845474	SARS-CoV-2/Human/USA/FL-CDC-ASC210203876/2021	Illumina NovaSeq 6000	PAIRED	RT-PCR	VIRAL RNA	Severe acute respiratory syndrome coronavirus 2	Homo sapiens	ILLUMINA	2021-07-30	United States	North America	101	896.182	377	0.694144	26798538
SRR15547589	PRJNA731148	AMPLICON	SAMN20887122	SRX11845473	SARS-CoV-2/Human/USA/FL-CDC-ASC210203875/2021	Illumina NovaSeq 6000	PAIRED	RT-PCR	VIRAL RNA	Severe acute respiratory syndrome coronavirus 2	Homo sapiens	ILLUMINA	2021-07-30	United States	North America	104	4769.81	5946	0.932047	142631541
SRR15547590	PRJNA731148	AMPLICON	SAMN20872743	SRX11845472	SARS-CoV-2/Human/USA/TX-CDC-ASC210203874/2021	Illumina NovaSeq 6000	PAIRED	RT-PCR	VIRAL RNA	Severe acute respiratory syndrome coronavirus 2	Homo sapiens	ILLUMINA	2021-07-30	United States	North America	51	7624.94	7961	0.997592	228008578
SRR15547591	PRJNA731148	AMPLICON	SAMN20872744	SRX11845471	SARS-CoV-2/Human/USA/TX-CDC-ASC210203873/2021	Illumina NovaSeq 6000	PAIRED	RT-PCR	VIRAL RNA	Severe acute respiratory syndrome coronavirus 2	Homo sapiens	ILLUMINA	2021-07-30	United States	North America	49	3925.13	3100	0.994616	117373099
SRR15547592	PRJNA731148	AMPLICON	SAMN20882260	SRX11845470	SARS-CoV-2/Human/USA/SC-CDC-ASC210203872/2021	Illumina NovaSeq 6000	PAIRED	RT-PCR	VIRAL RNA	Severe acute respiratory syndrome coronavirus 2	Homo sapiens	ILLUMINA	2021-07-30	United States	North America	56	7399.76	7952	0.998161	221275051
SRR15547594	PRJNA731148	AMPLICON	SAMN20872745	SRX11845468	SARS-CoV-2/Human/USA/TX-CDC-ASC210203870/2021	Illumina NovaSeq 6000	PAIRED	RT-PCR	VIRAL RNA	Severe acute respiratory syndrome coronavirus 2	Homo sapiens	ILLUMINA	2021-07-30	United States	North America	49	7415.11	7942	0.997291	221734067
SRR15547595	PRJNA731148	AMPLICON	SAMN20882900	SRX11845467	SARS-CoV-2/Human/USA/NC-CDC-ASC210203869/2021	Illumina NovaSeq 6000	PAIRED	RT-PCR	VIRAL RNA	Severe acute respiratory syndrome coronavirus 2	Homo sapiens	ILLUMINA	2021-07-30	United States	North America	56	3213.4	2294	0.900512	96090173
SRR15547596	PRJNA731148	AMPLICON	SAMN20884865	SRX11845466	SARS-CoV-2/Human/USA/GA-CDC-ASC210203868/2021	Illumina NovaSeq 6000	PAIRED	RT-PCR	VIRAL RNA	Severe acute respiratory syndrome coronavirus 2	Homo sapiens	ILLUMINA	2021-07-30	United States	North America	51	3146.51	1737	0.971675	94089989
SRR15547597	PRJNA731148	AMPLICON	SAMN20882261	SRX11845465	SARS-CoV-2/Human/USA/SC-CDC-ASC210203867/2021	Illumina NovaSeq 6000	PAIRED	RT-PCR	VIRAL RNA	Severe acute respiratory syndrome coronavirus 2	Homo sapiens	ILLUMINA	2021-07-30	United States	North America	54	1158.62	787	0.957429	34646143
SRR15547600	PRJNA731148	AMPLICON	SAMN20869519	SRX11845462	SARS-CoV-2/Human/USA/TX-CDC-ASC210237338/2021	Illumina NovaSeq 6000	PAIRED	RT-PCR	VIRAL RNA	Severe acute respiratory syndrome coronavirus 2	Homo sapiens	ILLUMINA	2021-07-30	United States	North America	51	6030.87	6932	0.99699	180341051
SRR15547601	PRJNA731148	AMPLICON	SAMN20887740	SRX11845461	SARS-CoV-2/Human/USA/CA-CDC-ASC210237337/2021	Illumina NovaSeq 6000	PAIRED	RT-PCR	VIRAL RNA	Severe acute respiratory syndrome coronavirus 2	Homo sapiens	ILLUMINA	2021-07-30	United States	North America	52	7769.17	7978	0.997157	232321559
SRR15547602	PRJNA731148	AMPLICON	SAMN20869542	SRX11845460	SARS-CoV-2/Human/USA/TX-CDC-ASC210237336/2021	Illumina NovaSeq 6000	PAIRED	RT-PCR	VIRAL RNA	Severe acute respiratory syndrome coronavirus 2	Homo sapiens	ILLUMINA	2021-07-30	United States	North America	52	7029.49	7952	0.986991	210202857
SRR15547603	PRJNA731148	AMPLICON	SAMN20884989	SRX11845459	SARS-CoV-2/Human/USA/FL-CDC-ASC210237334/2021	Illumina NovaSeq 6000	PAIRED	RT-PCR	VIRAL RNA	Severe acute respiratory syndrome coronavirus 2	Homo sapiens	ILLUMINA	2021-07-30	United States	North America	47	7272.07	7949	0.995753	217456856
SRR15547604	PRJNA731148	AMPLICON	SAMN20887741	SRX11845458	SARS-CoV-2/Human/USA/CA-CDC-ASC210237333/2021	Illumina NovaSeq 6000	PAIRED	RT-PCR	VIRAL RNA	Severe acute respiratory syndrome coronavirus 2	Homo sapiens	ILLUMINA	2021-07-30	United States	North America	52	5398.25	6604	0.985888	161423806
SRR15547605	PRJNA731148	AMPLICON	SAMN20887742	SRX11845457	SARS-CoV-2/Human/USA/CA-CDC-ASC210237332/2021	Illumina NovaSeq 6000	PAIRED	RT-PCR	VIRAL RNA	Severe acute respiratory syndrome coronavirus 2	Homo sapiens	ILLUMINA	2021-07-30	United States	North America	51	7600.28	7975	0.99174	227271240
SRR15547606	PRJNA731148	AMPLICON	SAMN20887743	SRX11845456	SARS-CoV-2/Human/USA/CA-CDC-ASC210237331/2021	Illumina NovaSeq 6000	PAIRED	RT-PCR	VIRAL RNA	Severe acute respiratory syndrome coronavirus 2	Homo sapiens	ILLUMINA	2021-07-30	United States	North America	70	4249.3	4294	0.910076	127066731
SRR15547607	PRJNA731148	AMPLICON	SAMN20869561	SRX11845455	SARS-CoV-2/Human/USA/TX-CDC-ASC210237329/2021	Illumina NovaSeq 6000	PAIRED	RT-PCR	VIRAL RNA	Severe acute respiratory syndrome coronavirus 2	Homo sapiens	ILLUMINA	2021-07-30	United States	North America	97	3409.49	2082	0.85871	101953870
SRR15547608	PRJNA731148	AMPLICON	SAMN20869584	SRX11845454	SARS-CoV-2/Human/USA/TX-CDC-ASC210237328/2021	Illumina NovaSeq 6000	PAIRED	RT-PCR	VIRAL RNA	Severe acute respiratory syndrome coronavirus 2	Homo sapiens	ILLUMINA	2021-07-30	United States	North America	61	5880.29	7586	0.980236	175838213
SRR15547612	PRJNA731148	AMPLICON	SAMN20889784	SRX11845450	SARS-CoV-2/Human/USA/AL-CDC-ASC210237323/2021	Illumina NovaSeq 6000	PAIRED	RT-PCR	VIRAL RNA	Severe acute respiratory syndrome coronavirus 2	Homo sapiens	ILLUMINA	2021-07-30	United States	North America	74	5118.19	5448	0.978497	153049236
SRR15547614	PRJNA731148	AMPLICON	SAMN20888288	SRX11846042	SARS-CoV-2/Human/USA/CA-CDC-ASC210234677/2021	Illumina NovaSeq 6000	PAIRED	RT-PCR	VIRAL RNA	Severe acute respiratory syndrome coronavirus 2	Homo sapiens	ILLUMINA	2021-07-28	United States	North America	53	6375.65	7460	0.969568	190650930
SRR15547616	PRJNA731148	AMPLICON	SAMN20881222	SRX11846040	SARS-CoV-2/Human/USA/TN-CDC-ASC210234675/2021	Illumina NovaSeq 6000	PAIRED	RT-PCR	VIRAL RNA	Severe acute respiratory syndrome coronavirus 2	Homo sapiens	ILLUMINA	2021-07-29	United States	North America	43	4108.16	6467	0.545865	122846338
SRR15547617	PRJNA731148	AMPLICON	SAMN20887541	SRX11846039	SARS-CoV-2/Human/USA/FL-CDC-ASC210201885/2021	Illumina NovaSeq 6000	PAIRED	RT-PCR	VIRAL RNA	Severe acute respiratory syndrome coronavirus 2	Homo sapiens	ILLUMINA	2021-07-30	United States	North America	59	7469.94	7967	0.995017	223373728
SRR15547619	PRJNA731148	AMPLICON	SAMN20883672	SRX11846037	SARS-CoV-2/Human/USA/MD-CDC-ASC210201883/2021	Illumina NovaSeq 6000	PAIRED	RT-PCR	VIRAL RNA	Severe acute respiratory syndrome coronavirus 2	Homo sapiens	ILLUMINA	2021-07-30	United States	North America	54	7581.81	7970	0.998428	226718764
SRR15547621	PRJNA731148	AMPLICON	SAMN20883787	SRX11846035	SARS-CoV-2/Human/USA/MA-CDC-ASC210201881/2021	Illumina NovaSeq 6000	PAIRED	RT-PCR	VIRAL RNA	Severe acute respiratory syndrome coronavirus 2	Homo sapiens	ILLUMINA	2021-07-30	United States	North America	49	7423.13	7967	0.99786	221973724
SRR15547622	PRJNA731148	AMPLICON	SAMN20882946	SRX11846034	SARS-CoV-2/Human/USA/NC-CDC-ASC210201879/2021	Illumina NovaSeq 6000	PAIRED	RT-PCR	VIRAL RNA	Severe acute respiratory syndrome coronavirus 2	Homo sapiens	ILLUMINA	2021-07-30	United States	North America	51	4487.35	4361	0.995519	134185176
SRR15547623	PRJNA731148	AMPLICON	SAMN20889627	SRX11846033	SARS-CoV-2/Human/USA/CA-CDC-ASC210201878/2021	Illumina NovaSeq 6000	PAIRED	RT-PCR	VIRAL RNA	Severe acute respiratory syndrome coronavirus 2	Homo sapiens	ILLUMINA	2021-07-30	United States	North America	50	7645.32	7976	0.998462	228618029
SRR15547624	PRJNA731148	AMPLICON	SAMN20889628	SRX11846032	SARS-CoV-2/Human/USA/CA-CDC-ASC210201877/2021	Illumina NovaSeq 6000	PAIRED	RT-PCR	VIRAL RNA	Severe acute respiratory syndrome coronavirus 2	Homo sapiens	ILLUMINA	2021-07-29	United States	North America	53	7549.6	7966	0.99174	225755640
SRR15547625	PRJNA731148	AMPLICON	SAMN20887544	SRX11846031	SARS-CoV-2/Human/USA/FL-CDC-ASC210201876/2021	Illumina NovaSeq 6000	PAIRED	RT-PCR	VIRAL RNA	Severe acute respiratory syndrome coronavirus 2	Homo sapiens	ILLUMINA	2021-07-30	United States	North America	47	7596.88	7969	0.995786	227169618
SRR15547627	PRJNA731148	AMPLICON	SAMN20889630	SRX11846029	SARS-CoV-2/Human/USA/CA-CDC-ASC210201874/2021	Illumina NovaSeq 6000	PAIRED	RT-PCR	VIRAL RNA	Severe acute respiratory syndrome coronavirus 2	Homo sapiens	ILLUMINA	2021-07-30	United States	North America	52	6733.58	7891	0.996288	201354173
SRR15547628	PRJNA731148	AMPLICON	SAMN20882727	SRX11846028	SARS-CoV-2/Human/USA/NJ-CDC-ASC210201873/2021	Illumina NovaSeq 6000	PAIRED	RT-PCR	VIRAL RNA	Severe acute respiratory syndrome coronavirus 2	Homo sapiens	ILLUMINA	2021-07-30	United States	North America	51	6735.98	7888	0.996857	201425910
SRR15547629	PRJNA731148	AMPLICON	SAMN20889631	SRX11846027	SARS-CoV-2/Human/USA/CA-CDC-ASC210201872/2021	Illumina NovaSeq 6000	PAIRED	RT-PCR	VIRAL RNA	Severe acute respiratory syndrome coronavirus 2	Homo sapiens	ILLUMINA	2021-07-30	United States	North America	53	7112.13	7929	0.989867	212673917
SRR15547630	PRJNA731148	AMPLICON	SAMN20889632	SRX11846026	SARS-CoV-2/Human/USA/CA-CDC-ASC210201871/2021	Illumina NovaSeq 6000	PAIRED	RT-PCR	VIRAL RNA	Severe acute respiratory syndrome coronavirus 2	Homo sapiens	ILLUMINA	2021-07-30	United States	North America	66	1763.6	786	0.768518	52737026
SRR15547631	PRJNA731148	AMPLICON	SAMN20882547	SRX11846025	SARS-CoV-2/Human/USA/NY-CDC-ASC210201869/2021	Illumina NovaSeq 6000	PAIRED	RT-PCR	VIRAL RNA	Severe acute respiratory syndrome coronavirus 2	Homo sapiens	ILLUMINA	2021-07-30	United States	North America	71	499.096	21	0.389125	14924454
SRR15547632	PRJNA731148	AMPLICON	SAMN20884913	SRX11846024	SARS-CoV-2/Human/USA/GA-CDC-ASC210201868/2021	Illumina NovaSeq 6000	PAIRED	RT-PCR	VIRAL RNA	Severe acute respiratory syndrome coronavirus 2	Homo sapiens	ILLUMINA	2021-07-29	United States	North America	59	4156.45	4205	0.931412	124290185
SRR15547633	PRJNA731148	AMPLICON	SAMN20887545	SRX11846023	SARS-CoV-2/Human/USA/FL-CDC-ASC210201867/2021	Illumina NovaSeq 6000	PAIRED	RT-PCR	VIRAL RNA	Severe acute respiratory syndrome coronavirus 2	Homo sapiens	ILLUMINA	2021-07-29	United States	North America	49	4288.89	4084	0.967495	128250812
SRR15547634	PRJNA731148	AMPLICON	SAMN20872890	SRX11846022	SARS-CoV-2/Human/USA/TX-CDC-ASC210201866/2021	Illumina NovaSeq 6000	PAIRED	RT-PCR	VIRAL RNA	Severe acute respiratory syndrome coronavirus 2	Homo sapiens	ILLUMINA	2021-07-30	United States	North America	56	7179.18	7948	0.982443	214679124
SRR15547635	PRJNA731148	AMPLICON	SAMN20884029	SRX11846021	SARS-CoV-2/Human/USA/KS-CDC-ASC210201864/2021	Illumina NovaSeq 6000	PAIRED	RT-PCR	VIRAL RNA	Severe acute respiratory syndrome coronavirus 2	Homo sapiens	ILLUMINA	2021-07-30	United States	North America	46	7452.3	7960	0.99699	222846202
SRR15547636	PRJNA731148	AMPLICON	SAMN20872891	SRX11846020	SARS-CoV-2/Human/USA/TX-CDC-ASC210201863/2021	Illumina NovaSeq 6000	PAIRED	RT-PCR	VIRAL RNA	Severe acute respiratory syndrome coronavirus 2	Homo sapiens	ILLUMINA	2021-07-30	United States	North America	58	6984.35	7931	0.979333	208853026
SRR15547637	PRJNA731148	AMPLICON	SAMN20887546	SRX11846019	SARS-CoV-2/Human/USA/FL-CDC-ASC210201862/2021	Illumina NovaSeq 6000	PAIRED	RT-PCR	VIRAL RNA	Severe acute respiratory syndrome coronavirus 2	Homo sapiens	ILLUMINA	2021-07-30	United States	North America	12	38.2816	0	0.0586229	1144736
SRR15547638	PRJNA731148	AMPLICON	SAMN20887547	SRX11846018	SARS-CoV-2/Human/USA/FL-CDC-ASC210201861/2021	Illumina NovaSeq 6000	PAIRED	RT-PCR	VIRAL RNA	Severe acute respiratory syndrome coronavirus 2	Homo sapiens	ILLUMINA	2021-07-30	United States	North America	86	3963.73	3950	0.902652	118527330
SRR15547640	PRJNA731148	AMPLICON	SAMN20887549	SRX11846016	SARS-CoV-2/Human/USA/FL-CDC-ASC210201859/2021	Illumina NovaSeq 6000	PAIRED	RT-PCR	VIRAL RNA	Severe acute respiratory syndrome coronavirus 2	Homo sapiens	ILLUMINA	2021-07-30	United States	North America	85	3990.82	4649	0.582918	119337401
SRR15547641	PRJNA731148	AMPLICON	SAMN20887550	SRX11846015	SARS-CoV-2/Human/USA/FL-CDC-ASC210201858/2021	Illumina NovaSeq 6000	PAIRED	RT-PCR	VIRAL RNA	Severe acute respiratory syndrome coronavirus 2	Homo sapiens	ILLUMINA	2021-07-30	United States	North America	62	4546.83	6469	0.854028	135963720
SRR15547642	PRJNA731148	AMPLICON	SAMN20887551	SRX11846014	SARS-CoV-2/Human/USA/FL-CDC-ASC210201857/2021	Illumina NovaSeq 6000	PAIRED	RT-PCR	VIRAL RNA	Severe acute respiratory syndrome coronavirus 2	Homo sapiens	ILLUMINA	2021-07-30	United States	North America	85	3965.64	3709	0.695616	118584507
SRR15547643	PRJNA731148	AMPLICON	SAMN20887552	SRX11846013	SARS-CoV-2/Human/USA/FL-CDC-ASC210201856/2021	Illumina NovaSeq 6000	PAIRED	RT-PCR	VIRAL RNA	Severe acute respiratory syndrome coronavirus 2	Homo sapiens	ILLUMINA	2021-07-30	United States	North America	51	6944.07	7952	0.986155	207648510
SRR15547644	PRJNA731148	AMPLICON	SAMN20887553	SRX11846012	SARS-CoV-2/Human/USA/FL-CDC-ASC210201854/2021	Illumina NovaSeq 6000	PAIRED	RT-PCR	VIRAL RNA	Severe acute respiratory syndrome coronavirus 2	Homo sapiens	ILLUMINA	2021-07-30	United States	North America	62	4722.52	7406	0.864662	141217584
SRR15547645	PRJNA731148	AMPLICON	SAMN20872892	SRX11846011	SARS-CoV-2/Human/USA/TX-CDC-ASC210201852/2021	Illumina NovaSeq 6000	PAIRED	RT-PCR	VIRAL RNA	Severe acute respiratory syndrome coronavirus 2	Homo sapiens	ILLUMINA	2021-07-30	United States	North America	58	5812.04	7864	0.957095	173797402
SRR15547646	PRJNA731148	AMPLICON	SAMN20889633	SRX11846010	SARS-CoV-2/Human/USA/CA-CDC-ASC210201851/2021	Illumina NovaSeq 6000	PAIRED	RT-PCR	VIRAL RNA	Severe acute respiratory syndrome coronavirus 2	Homo sapiens	ILLUMINA	2021-07-30	United States	North America	56	5828.94	7874	0.955155	174302654
SRR15547647	PRJNA731148	AMPLICON	SAMN20889634	SRX11846009	SARS-CoV-2/Human/USA/CA-CDC-ASC210201850/2021	Illumina NovaSeq 6000	PAIRED	RT-PCR	VIRAL RNA	Severe acute respiratory syndrome coronavirus 2	Homo sapiens	ILLUMINA	2021-07-30	United States	North America	56	6110.41	7922	0.960639	182719504
SRR15547648	PRJNA731148	AMPLICON	SAMN20890975	SRX11846008	SARS-CoV-2/Human/USA/AL-CDC-ASC210201848/2021	Illumina NovaSeq 6000	PAIRED	RT-PCR	VIRAL RNA	Severe acute respiratory syndrome coronavirus 2	Homo sapiens	ILLUMINA	2021-07-30	United States	North America	105	4352.23	5637	0.79263	130144875
SRR15547650	PRJNA731148	AMPLICON	SAMN20872781	SRX11846006	SARS-CoV-2/Human/USA/TX-CDC-ASC210202974/2021	Illumina NovaSeq 6000	PAIRED	RT-PCR	VIRAL RNA	Severe acute respiratory syndrome coronavirus 2	Homo sapiens	ILLUMINA	2021-07-30	United States	North America	52	6985.44	7950	0.985888	208885633
SRR15547652	PRJNA731148	AMPLICON	SAMN20887298	SRX11846004	SARS-CoV-2/Human/USA/FL-CDC-ASC210202972/2021	Illumina NovaSeq 6000	PAIRED	RT-PCR	VIRAL RNA	Severe acute respiratory syndrome coronavirus 2	Homo sapiens	ILLUMINA	2021-07-30	United States	North America	54	5339.02	6028	0.969301	159652738
SRR15547653	PRJNA731148	AMPLICON	SAMN20889458	SRX11846003	SARS-CoV-2/Human/USA/CA-CDC-ASC210202970/2021	Illumina NovaSeq 6000	PAIRED	RT-PCR	VIRAL RNA	Severe acute respiratory syndrome coronavirus 2	Homo sapiens	ILLUMINA	2021-07-30	United States	North America	57	7199.85	7963	0.987158	215297214
SRR15547655	PRJNA731148	AMPLICON	SAMN20887299	SRX11846001	SARS-CoV-2/Human/USA/FL-CDC-ASC210202968/2021	Illumina NovaSeq 6000	PAIRED	RT-PCR	VIRAL RNA	Severe acute respiratory syndrome coronavirus 2	Homo sapiens	ILLUMINA	2021-07-30	United States	North America	56	3713.25	2700	0.960472	111037393
SRR15547656	PRJNA731148	AMPLICON	SAMN20887300	SRX11846000	SARS-CoV-2/Human/USA/FL-CDC-ASC210202966/2021	Illumina NovaSeq 6000	PAIRED	RT-PCR	VIRAL RNA	Severe acute respiratory syndrome coronavirus 2	Homo sapiens	ILLUMINA	2021-07-30	United States	North America	49	6805.95	7619	0.986958	203518185
SRR15547657	PRJNA731148	AMPLICON	SAMN20887301	SRX11845999	SARS-CoV-2/Human/USA/FL-CDC-ASC210202965/2021	Illumina NovaSeq 6000	PAIRED	RT-PCR	VIRAL RNA	Severe acute respiratory syndrome coronavirus 2	Homo sapiens	ILLUMINA	2021-07-30	United States	North America	51	7623.06	7960	0.997525	227952333
SRR15547658	PRJNA731148	AMPLICON	SAMN20887302	SRX11845998	SARS-CoV-2/Human/USA/FL-CDC-ASC210202964/2021	Illumina NovaSeq 6000	PAIRED	RT-PCR	VIRAL RNA	Severe acute respiratory syndrome coronavirus 2	Homo sapiens	ILLUMINA	2021-07-30	United States	North America	47	6262.23	7245	0.994081	187259465
SRR15547659	PRJNA731148	AMPLICON	SAMN20883778	SRX11845997	SARS-CoV-2/Human/USA/MA-CDC-ASC210202963/2021	Illumina NovaSeq 6000	PAIRED	RT-PCR	VIRAL RNA	Severe acute respiratory syndrome coronavirus 2	Homo sapiens	ILLUMINA	2021-07-30	United States	North America	48	7583.83	7960	0.998562	226779360
SRR15547661	PRJNA731148	AMPLICON	SAMN20887303	SRX11845995	SARS-CoV-2/Human/USA/FL-CDC-ASC210202961/2021	Illumina NovaSeq 6000	PAIRED	RT-PCR	VIRAL RNA	Severe acute respiratory syndrome coronavirus 2	Homo sapiens	ILLUMINA	2021-07-30	United States	North America	47	6746.92	7933	0.996857	201753084
SRR15547663	PRJNA731148	AMPLICON	SAMN20887305	SRX11845993	SARS-CoV-2/Human/USA/FL-CDC-ASC210202959/2021	Illumina NovaSeq 6000	PAIRED	RT-PCR	VIRAL RNA	Severe acute respiratory syndrome coronavirus 2	Homo sapiens	ILLUMINA	2021-07-28	United States	North America	58	7536.52	7969	0.996857	225364663
SRR15547665	PRJNA731148	AMPLICON	SAMN20887307	SRX11845991	SARS-CoV-2/Human/USA/FL-CDC-ASC210202957/2021	Illumina NovaSeq 6000	PAIRED	RT-PCR	VIRAL RNA	Severe acute respiratory syndrome coronavirus 2	Homo sapiens	ILLUMINA	2021-07-28	United States	North America	66	5968.29	7943	0.787312	178469764
SRR15547667	PRJNA731148	AMPLICON	SAMN20882751	SRX11845989	SARS-CoV-2/Human/USA/NE-CDC-ASC210202955/2021	Illumina NovaSeq 6000	PAIRED	RT-PCR	VIRAL RNA	Severe acute respiratory syndrome coronavirus 2	Homo sapiens	ILLUMINA	2021-07-30	United States	North America	53	7625.63	7974	0.995686	228029222
SRR15547669	PRJNA731148	AMPLICON	SAMN20869090	SRX11845987	SARS-CoV-2/Human/USA/WV-CDC-ASC210202953/2021	Illumina NovaSeq 6000	PAIRED	RT-PCR	VIRAL RNA	Severe acute respiratory syndrome coronavirus 2	Homo sapiens	ILLUMINA	2021-07-30	United States	North America	55	7407.85	7952	0.998161	221516918
SRR15547670	PRJNA731148	AMPLICON	SAMN20887309	SRX11845986	SARS-CoV-2/Human/USA/FL-CDC-ASC210202952/2021	Illumina NovaSeq 6000	PAIRED	RT-PCR	VIRAL RNA	Severe acute respiratory syndrome coronavirus 2	Homo sapiens	ILLUMINA	2021-07-30	United States	North America	52	7741.69	7972	0.997626	231499810
SRR15547671	PRJNA731148	AMPLICON	SAMN20882272	SRX11845985	SARS-CoV-2/Human/USA/SC-CDC-ASC210202950/2021	Illumina NovaSeq 6000	PAIRED	RT-PCR	VIRAL RNA	Severe acute respiratory syndrome coronavirus 2	Homo sapiens	ILLUMINA	2021-07-30	United States	North America	49	5359.6	6177	0.986423	160268202
SRR15547672	PRJNA731148	AMPLICON	SAMN20887310	SRX11845984	SARS-CoV-2/Human/USA/FL-CDC-ASC210202948/2021	Illumina NovaSeq 6000	PAIRED	RT-PCR	VIRAL RNA	Severe acute respiratory syndrome coronavirus 2	Homo sapiens	ILLUMINA	2021-07-30	United States	North America	72	1836.39	510	0.697856	54913537
SRR15547673	PRJNA731148	AMPLICON	SAMN20887311	SRX11845983	SARS-CoV-2/Human/USA/FL-CDC-ASC210202947/2021	Illumina NovaSeq 6000	PAIRED	RT-PCR	VIRAL RNA	Severe acute respiratory syndrome coronavirus 2	Homo sapiens	ILLUMINA	2021-07-30	United States	North America	58	5717.04	7559	0.97231	170956722
SRR15547674	PRJNA731148	AMPLICON	SAMN20887312	SRX11845982	SARS-CoV-2/Human/USA/FL-CDC-ASC210202946/2021	Illumina NovaSeq 6000	PAIRED	RT-PCR	VIRAL RNA	Severe acute respiratory syndrome coronavirus 2	Homo sapiens	ILLUMINA	2021-07-30	United States	North America	80	3252.74	2182	0.838645	97266762
SRR15547676	PRJNA731148	AMPLICON	SAMN20887314	SRX11845980	SARS-CoV-2/Human/USA/FL-CDC-ASC210202943/2021	Illumina NovaSeq 6000	PAIRED	RT-PCR	VIRAL RNA	Severe acute respiratory syndrome coronavirus 2	Homo sapiens	ILLUMINA	2021-07-30	United States	North America	54	6510.53	7903	0.984416	194684373
SRR15547681	PRJNA731148	AMPLICON	SAMN20885994	SRX11845975	SARS-CoV-2/Human/USA/FL-CDC-ASC210232476/2021	Illumina NovaSeq 6000	PAIRED	RT-PCR	VIRAL RNA	Severe acute respiratory syndrome coronavirus 2	Homo sapiens	ILLUMINA	2021-07-28	United States	North America	56	5365.97	6371	0.957864	160458676
SRR15547682	PRJNA731148	AMPLICON	SAMN20885995	SRX11845974	SARS-CoV-2/Human/USA/FL-CDC-ASC210232475/2021	Illumina NovaSeq 6000	PAIRED	RT-PCR	VIRAL RNA	Severe acute respiratory syndrome coronavirus 2	Homo sapiens	ILLUMINA	2021-07-28	United States	North America	54	7134.04	7878	0.985821	213329203
SRR15547683	PRJNA731148	AMPLICON	SAMN20872564	SRX11845973	SARS-CoV-2/Human/USA/TX-CDC-ASC210232474/2021	Illumina NovaSeq 6000	PAIRED	RT-PCR	VIRAL RNA	Severe acute respiratory syndrome coronavirus 2	Homo sapiens	ILLUMINA	2021-07-28	United States	North America	66	5674.91	7413	0.9483	169696935
SRR15547684	PRJNA731148	AMPLICON	SAMN20885996	SRX11845972	SARS-CoV-2/Human/USA/FL-CDC-ASC210232473/2021	Illumina NovaSeq 6000	PAIRED	RT-PCR	VIRAL RNA	Severe acute respiratory syndrome coronavirus 2	Homo sapiens	ILLUMINA	2021-07-28	United States	North America	55	6989.99	7902	0.982778	209021632
SRR15547685	PRJNA731148	AMPLICON	SAMN20884752	SRX11845971	SARS-CoV-2/Human/USA/GA-CDC-ASC210232472/2021	Illumina NovaSeq 6000	PAIRED	RT-PCR	VIRAL RNA	Severe acute respiratory syndrome coronavirus 2	Homo sapiens	ILLUMINA	2021-07-28	United States	North America	59	6584.27	7843	0.984149	196889498
SRR15547686	PRJNA731148	AMPLICON	SAMN20885997	SRX11845970	SARS-CoV-2/Human/USA/FL-CDC-ASC210232471/2021	Illumina NovaSeq 6000	PAIRED	RT-PCR	VIRAL RNA	Severe acute respiratory syndrome coronavirus 2	Homo sapiens	ILLUMINA	2021-07-28	United States	North America	76	3277.38	2136	0.893355	98003446
SRR15547687	PRJNA731148	AMPLICON	SAMN20884753	SRX11845969	SARS-CoV-2/Human/USA/GA-CDC-ASC210232470/2021	Illumina NovaSeq 6000	PAIRED	RT-PCR	VIRAL RNA	Severe acute respiratory syndrome coronavirus 2	Homo sapiens	ILLUMINA	2021-07-28	United States	North America	53	6954.07	7765	0.987393	207947531
SRR15547689	PRJNA731148	AMPLICON	SAMN20885998	SRX11845967	SARS-CoV-2/Human/USA/FL-CDC-ASC210232468/2021	Illumina NovaSeq 6000	PAIRED	RT-PCR	VIRAL RNA	Severe acute respiratory syndrome coronavirus 2	Homo sapiens	ILLUMINA	2021-07-28	United States	North America	42	5047.48	5255	0.996388	150934832
SRR15547691	PRJNA731148	AMPLICON	SAMN20882329	SRX11845965	SARS-CoV-2/Human/USA/PR-CDC-ASC210232466/2021	Illumina NovaSeq 6000	PAIRED	RT-PCR	VIRAL RNA	Severe acute respiratory syndrome coronavirus 2	Homo sapiens	ILLUMINA	2021-07-28	United States	North America	56	7348.26	7922	0.989934	219734958
SRR15547693	PRJNA731148	AMPLICON	SAMN20872566	SRX11845963	SARS-CoV-2/Human/USA/TX-CDC-ASC210232464/2021	Illumina NovaSeq 6000	PAIRED	RT-PCR	VIRAL RNA	Severe acute respiratory syndrome coronavirus 2	Homo sapiens	ILLUMINA	2021-07-28	United States	North America	54	7310.78	7903	0.994148	218614319
SRR15547694	PRJNA731148	AMPLICON	SAMN20888694	SRX11845962	SARS-CoV-2/Human/USA/CA-CDC-ASC210232462/2021	Illumina NovaSeq 6000	PAIRED	RT-PCR	VIRAL RNA	Severe acute respiratory syndrome coronavirus 2	Homo sapiens	ILLUMINA	2021-07-27	United States	North America	61	7593.11	7949	0.997592	227056624
SRR15547695	PRJNA731148	AMPLICON	SAMN20872567	SRX11845961	SARS-CoV-2/Human/USA/TX-CDC-ASC210232461/2021	Illumina NovaSeq 6000	PAIRED	RT-PCR	VIRAL RNA	Severe acute respiratory syndrome coronavirus 2	Homo sapiens	ILLUMINA	2021-07-28	United States	North America	54	7332.44	7931	0.991004	219261929
SRR15547696	PRJNA731148	AMPLICON	SAMN20886000	SRX11845960	SARS-CoV-2/Human/USA/FL-CDC-ASC210232460/2021	Illumina NovaSeq 6000	PAIRED	RT-PCR	VIRAL RNA	Severe acute respiratory syndrome coronavirus 2	Homo sapiens	ILLUMINA	2021-07-28	United States	North America	61	3386.1	2435	0.834732	101254637
SRR15547698	PRJNA731148	AMPLICON	SAMN20872568	SRX11845958	SARS-CoV-2/Human/USA/TX-CDC-ASC210232458/2021	Illumina NovaSeq 6000	PAIRED	RT-PCR	VIRAL RNA	Severe acute respiratory syndrome coronavirus 2	Homo sapiens	ILLUMINA	2021-07-27	United States	North America	53	7609.4	7956	0.997525	227543818
SRR15547699	PRJNA731148	AMPLICON	SAMN20872569	SRX11845957	SARS-CoV-2/Human/USA/TX-CDC-ASC210232457/2021	Illumina NovaSeq 6000	PAIRED	RT-PCR	VIRAL RNA	Severe acute respiratory syndrome coronavirus 2	Homo sapiens	ILLUMINA	2021-07-28	United States	North America	60	5383.3	7355	0.895429	160976748
SRR15547700	PRJNA731148	AMPLICON	SAMN20886001	SRX11845956	SARS-CoV-2/Human/USA/FL-CDC-ASC210232456/2021	Illumina NovaSeq 6000	PAIRED	RT-PCR	VIRAL RNA	Severe acute respiratory syndrome coronavirus 2	Homo sapiens	ILLUMINA	2021-07-28	United States	North America	53	3834.69	3389	0.934455	114668754
SRR15547701	PRJNA731148	AMPLICON	SAMN20872570	SRX11845955	SARS-CoV-2/Human/USA/TX-CDC-ASC210232455/2021	Illumina NovaSeq 6000	PAIRED	RT-PCR	VIRAL RNA	Severe acute respiratory syndrome coronavirus 2	Homo sapiens	ILLUMINA	2021-07-28	United States	North America	59	6874.8	7788	0.980604	205577176
SRR15547702	PRJNA731148	AMPLICON	SAMN20884047	SRX11845954	SARS-CoV-2/Human/USA/IN-CDC-ASC210232454/2021	Illumina NovaSeq 6000	PAIRED	RT-PCR	VIRAL RNA	Severe acute respiratory syndrome coronavirus 2	Homo sapiens	ILLUMINA	2021-07-28	United States	North America	52	2645.97	2144	0.961007	79122502
SRR15547703	PRJNA731148	AMPLICON	SAMN20882623	SRX11845953	SARS-CoV-2/Human/USA/NM-CDC-ASC210232453/2021	Illumina NovaSeq 6000	PAIRED	RT-PCR	VIRAL RNA	Severe acute respiratory syndrome coronavirus 2	Homo sapiens	ILLUMINA	2021-07-28	United States	North America	59	2997.82	1531	0.759623	89643923
SRR15547704	PRJNA731148	AMPLICON	SAMN20872571	SRX11845952	SARS-CoV-2/Human/USA/TX-CDC-ASC210232452/2021	Illumina NovaSeq 6000	PAIRED	RT-PCR	VIRAL RNA	Severe acute respiratory syndrome coronavirus 2	Homo sapiens	ILLUMINA	2021-07-28	United States	North America	55	5037.22	5570	0.959904	150628121
SRR15547708	PRJNA731148	AMPLICON	SAMN20883653	SRX11845948	SARS-CoV-2/Human/USA/MD-CDC-ASC210232447/2021	Illumina NovaSeq 6000	PAIRED	RT-PCR	VIRAL RNA	Severe acute respiratory syndrome coronavirus 2	Homo sapiens	ILLUMINA	2021-07-27	United States	North America	53	2710.83	2122	0.973983	81061834
SRR15547711	PRJNA731148	AMPLICON	SAMN20883654	SRX11845945	SARS-CoV-2/Human/USA/MD-CDC-ASC210232444/2021	Illumina NovaSeq 6000	PAIRED	RT-PCR	VIRAL RNA	Severe acute respiratory syndrome coronavirus 2	Homo sapiens	ILLUMINA	2021-07-28	United States	North America	48	7591.83	7952	0.997492	227018355
SRR15547712	PRJNA731148	AMPLICON	SAMN20882476	SRX11845944	SARS-CoV-2/Human/USA/OK-CDC-ASC210232443/2021	Illumina NovaSeq 6000	PAIRED	RT-PCR	VIRAL RNA	Severe acute respiratory syndrome coronavirus 2	Homo sapiens	ILLUMINA	2021-07-28	United States	North America	55	5328.6	5838	0.981172	159341070
SRR15547716	PRJNA731148	AMPLICON	SAMN20889066	SRX11845940	SARS-CoV-2/Human/USA/CA-CDC-ASC210230509/2021	Illumina NovaSeq 6000	PAIRED	RT-PCR	VIRAL RNA	Severe acute respiratory syndrome coronavirus 2	Homo sapiens	ILLUMINA	2021-07-27	United States	North America	48	6925.78	7916	0.988229	207101693
SRR15547717	PRJNA731148	AMPLICON	SAMN20869225	SRX11845939	SARS-CoV-2/Human/USA/UT-CDC-ASC210230508/2021	Illumina NovaSeq 6000	PAIRED	RT-PCR	VIRAL RNA	Severe acute respiratory syndrome coronavirus 2	Homo sapiens	ILLUMINA	2021-07-27	United States	North America	60	5553.09	6267	0.984115	166054124
SRR15547720	PRJNA731148	AMPLICON	SAMN20889067	SRX11845936	SARS-CoV-2/Human/USA/CA-CDC-ASC210230505/2021	Illumina NovaSeq 6000	PAIRED	RT-PCR	VIRAL RNA	Severe acute respiratory syndrome coronavirus 2	Homo sapiens	ILLUMINA	2021-07-26	United States	North America	56	4348.65	4212	0.934756	130037709
SRR15547722	PRJNA731148	AMPLICON	SAMN20869226	SRX11845934	SARS-CoV-2/Human/USA/UT-CDC-ASC210230501/2021	Illumina NovaSeq 6000	PAIRED	RT-PCR	VIRAL RNA	Severe acute respiratory syndrome coronavirus 2	Homo sapiens	ILLUMINA	2021-07-26	United States	North America	50	6921.69	7664	0.997425	206979371
SRR15547723	PRJNA731148	AMPLICON	SAMN20869227	SRX11845933	SARS-CoV-2/Human/USA/UT-CDC-ASC210230500/2021	Illumina NovaSeq 6000	PAIRED	RT-PCR	VIRAL RNA	Severe acute respiratory syndrome coronavirus 2	Homo sapiens	ILLUMINA	2021-07-26	United States	North America	54	4274.37	4147	0.977962	127816359
SRR15547724	PRJNA731148	AMPLICON	SAMN20869228	SRX11845932	SARS-CoV-2/Human/USA/UT-CDC-ASC210230499/2021	Illumina NovaSeq 6000	PAIRED	RT-PCR	VIRAL RNA	Severe acute respiratory syndrome coronavirus 2	Homo sapiens	ILLUMINA	2021-07-26	United States	North America	43	1676.29	1	0.218038	50126032
SRR15547725	PRJNA731148	AMPLICON	SAMN20889068	SRX11845931	SARS-CoV-2/Human/USA/CA-CDC-ASC210230498/2021	Illumina NovaSeq 6000	PAIRED	RT-PCR	VIRAL RNA	Severe acute respiratory syndrome coronavirus 2	Homo sapiens	ILLUMINA	2021-07-27	United States	North America	50	7667.83	7957	0.998629	229291174
SRR15547726	PRJNA731148	AMPLICON	SAMN20889069	SRX11845930	SARS-CoV-2/Human/USA/CA-CDC-ASC210230496/2021	Illumina NovaSeq 6000	PAIRED	RT-PCR	VIRAL RNA	Severe acute respiratory syndrome coronavirus 2	Homo sapiens	ILLUMINA	2021-07-27	United States	North America	49	3491.4	2633	0.961576	104403265
SRR15547727	PRJNA731148	AMPLICON	SAMN20889070	SRX11845929	SARS-CoV-2/Human/USA/CA-CDC-ASC210230495/2021	Illumina NovaSeq 6000	PAIRED	RT-PCR	VIRAL RNA	Severe acute respiratory syndrome coronavirus 2	Homo sapiens	ILLUMINA	2021-07-27	United States	North America	50	7585.46	7951	0.997525	226828089
SRR15547728	PRJNA731148	AMPLICON	SAMN20889071	SRX11845928	SARS-CoV-2/Human/USA/CA-CDC-ASC210230494/2021	Illumina NovaSeq 6000	PAIRED	RT-PCR	VIRAL RNA	Severe acute respiratory syndrome coronavirus 2	Homo sapiens	ILLUMINA	2021-07-27	United States	North America	48	7561.77	7954	0.998629	226119707
SRR15547730	PRJNA731148	AMPLICON	SAMN20889073	SRX11845926	SARS-CoV-2/Human/USA/CA-CDC-ASC210230492/2021	Illumina NovaSeq 6000	PAIRED	RT-PCR	VIRAL RNA	Severe acute respiratory syndrome coronavirus 2	Homo sapiens	ILLUMINA	2021-07-27	United States	North America	52	7440.7	7937	0.997525	222499352
SRR15547731	PRJNA731148	AMPLICON	SAMN20884054	SRX11845925	SARS-CoV-2/Human/USA/IN-CDC-ASC210230491/2021	Illumina NovaSeq 6000	PAIRED	RT-PCR	VIRAL RNA	Severe acute respiratory syndrome coronavirus 2	Homo sapiens	ILLUMINA	2021-07-27	United States	North America	52	7413.09	7927	0.997492	221673765
SRR15547732	PRJNA731148	AMPLICON	SAMN20889074	SRX11845924	SARS-CoV-2/Human/USA/CA-CDC-ASC210230490/2021	Illumina NovaSeq 6000	PAIRED	RT-PCR	VIRAL RNA	Severe acute respiratory syndrome coronavirus 2	Homo sapiens	ILLUMINA	2021-07-27	United States	North America	51	1826.09	779	0.944454	54605619
SRR15547733	PRJNA731148	AMPLICON	SAMN20889075	SRX11845923	SARS-CoV-2/Human/USA/CA-CDC-ASC210230489/2021	Illumina NovaSeq 6000	PAIRED	RT-PCR	VIRAL RNA	Severe acute respiratory syndrome coronavirus 2	Homo sapiens	ILLUMINA	2021-07-27	United States	North America	51	7416.49	7941	0.997325	221775417
SRR15547734	PRJNA731148	AMPLICON	SAMN20886565	SRX11845922	SARS-CoV-2/Human/USA/FL-CDC-ASC210230488/2021	Illumina NovaSeq 6000	PAIRED	RT-PCR	VIRAL RNA	Severe acute respiratory syndrome coronavirus 2	Homo sapiens	ILLUMINA	2021-07-27	United States	North America	52	6511.82	7892	0.974049	194722971
SRR15547735	PRJNA731148	AMPLICON	SAMN20889076	SRX11845921	SARS-CoV-2/Human/USA/CA-CDC-ASC210230487/2021	Illumina NovaSeq 6000	PAIRED	RT-PCR	VIRAL RNA	Severe acute respiratory syndrome coronavirus 2	Homo sapiens	ILLUMINA	2021-07-27	United States	North America	24	3311.76	1126	0.522155	99031690
SRR15547736	PRJNA731148	AMPLICON	SAMN20886566	SRX11845920	SARS-CoV-2/Human/USA/FL-CDC-ASC210230485/2021	Illumina NovaSeq 6000	PAIRED	RT-PCR	VIRAL RNA	Severe acute respiratory syndrome coronavirus 2	Homo sapiens	ILLUMINA	2021-07-27	United States	North America	50	4815.76	5417	0.954921	144005640
SRR15547737	PRJNA731148	AMPLICON	SAMN20889077	SRX11845919	SARS-CoV-2/Human/USA/CA-CDC-ASC210230484/2021	Illumina NovaSeq 6000	PAIRED	RT-PCR	VIRAL RNA	Severe acute respiratory syndrome coronavirus 2	Homo sapiens	ILLUMINA	2021-07-27	United States	North America	45	5379.23	5912	0.996188	160855241
SRR15547738	PRJNA731148	AMPLICON	SAMN20889078	SRX11845918	SARS-CoV-2/Human/USA/CA-CDC-ASC210230483/2021	Illumina NovaSeq 6000	PAIRED	RT-PCR	VIRAL RNA	Severe acute respiratory syndrome coronavirus 2	Homo sapiens	ILLUMINA	2021-07-27	United States	North America	58	7360.74	7944	0.989934	220108196
SRR15547744	PRJNA731148	AMPLICON	SAMN20889082	SRX11845912	SARS-CoV-2/Human/USA/CA-CDC-ASC210230476/2021	Illumina NovaSeq 6000	PAIRED	RT-PCR	VIRAL RNA	Severe acute respiratory syndrome coronavirus 2	Homo sapiens	ILLUMINA	2021-07-27	United States	North America	51	7182.46	7930	0.98766	214777119
SRR15547745	PRJNA731148	AMPLICON	SAMN20883113	SRX11845911	SARS-CoV-2/Human/USA/MN-CDC-ASC210236015/2021	Illumina NovaSeq 6000	PAIRED	RT-PCR	VIRAL RNA	Severe acute respiratory syndrome coronavirus 2	Homo sapiens	ILLUMINA	2021-07-29	United States	North America	50	5670.39	6625	0.989098	169561762
SRR15547746	PRJNA731148	AMPLICON	SAMN20872106	SRX11845910	SARS-CoV-2/Human/USA/TX-CDC-ASC210236014/2021	Illumina NovaSeq 6000	PAIRED	RT-PCR	VIRAL RNA	Severe acute respiratory syndrome coronavirus 2	Homo sapiens	ILLUMINA	2021-07-29	United States	North America	68	1618.68	821	0.874059	48403296
SRR15547748	PRJNA731148	AMPLICON	SAMN20872126	SRX11845908	SARS-CoV-2/Human/USA/TX-CDC-ASC210236012/2021	Illumina NovaSeq 6000	PAIRED	RT-PCR	VIRAL RNA	Severe acute respiratory syndrome coronavirus 2	Homo sapiens	ILLUMINA	2021-07-29	United States	North America	49	7071.37	7949	0.99602	211455316
SRR15547749	PRJNA731148	AMPLICON	SAMN20872144	SRX11845907	SARS-CoV-2/Human/USA/TX-CDC-ASC210236011/2021	Illumina NovaSeq 6000	PAIRED	RT-PCR	VIRAL RNA	Severe acute respiratory syndrome coronavirus 2	Homo sapiens	ILLUMINA	2021-07-29	United States	North America	63	1299.23	201	0.560646	38850753
SRR15547751	PRJNA731148	AMPLICON	SAMN20888126	SRX11845905	SARS-CoV-2/Human/USA/CA-CDC-ASC210236007/2021	Illumina NovaSeq 6000	PAIRED	RT-PCR	VIRAL RNA	Severe acute respiratory syndrome coronavirus 2	Homo sapiens	ILLUMINA	2021-07-29	United States	North America	52	7416.88	7950	0.998127	221786875
SRR15547753	PRJNA731148	AMPLICON	SAMN20882643	SRX11845903	SARS-CoV-2/Human/USA/NJ-CDC-ASC210236005/2021	Illumina NovaSeq 6000	PAIRED	RT-PCR	VIRAL RNA	Severe acute respiratory syndrome coronavirus 2	Homo sapiens	ILLUMINA	2021-07-29	United States	North America	53	5789.77	7045	0.981741	173131452
SRR15547754	PRJNA731148	AMPLICON	SAMN20872202	SRX11845902	SARS-CoV-2/Human/USA/TX-CDC-ASC210236004/2021	Illumina NovaSeq 6000	PAIRED	RT-PCR	VIRAL RNA	Severe acute respiratory syndrome coronavirus 2	Homo sapiens	ILLUMINA	2021-07-29	United States	North America	56	7469.01	7955	0.998562	223345822
SRR15547756	PRJNA731148	AMPLICON	SAMN20872240	SRX11845900	SARS-CoV-2/Human/USA/TX-CDC-ASC210236002/2021	Illumina NovaSeq 6000	PAIRED	RT-PCR	VIRAL RNA	Severe acute respiratory syndrome coronavirus 2	Homo sapiens	ILLUMINA	2021-07-29	United States	North America	47	882.433	733	0.950674	26387384
SRR15547759	PRJNA731148	AMPLICON	SAMN20882397	SRX11845897	SARS-CoV-2/Human/USA/OR-CDC-ASC210235996/2021	Illumina NovaSeq 6000	PAIRED	RT-PCR	VIRAL RNA	Severe acute respiratory syndrome coronavirus 2	Homo sapiens	ILLUMINA	2021-07-29	United States	North America	56	6360.83	7783	0.979868	190207869
SRR15547760	PRJNA731148	AMPLICON	SAMN20888127	SRX11845896	SARS-CoV-2/Human/USA/CA-CDC-ASC210235995/2021	Illumina NovaSeq 6000	PAIRED	RT-PCR	VIRAL RNA	Severe acute respiratory syndrome coronavirus 2	Homo sapiens	ILLUMINA	2021-07-29	United States	North America	58	6571.45	7866	0.984015	196506173
SRR15547761	PRJNA731148	AMPLICON	SAMN20888128	SRX11845895	SARS-CoV-2/Human/USA/CA-CDC-ASC210235994/2021	Illumina NovaSeq 6000	PAIRED	RT-PCR	VIRAL RNA	Severe acute respiratory syndrome coronavirus 2	Homo sapiens	ILLUMINA	2021-07-29	United States	North America	57	3494.74	3202	0.982811	104503181
SRR15547762	PRJNA731148	AMPLICON	SAMN20888129	SRX11845894	SARS-CoV-2/Human/USA/CA-CDC-ASC210235993/2021	Illumina NovaSeq 6000	PAIRED	RT-PCR	VIRAL RNA	Severe acute respiratory syndrome coronavirus 2	Homo sapiens	ILLUMINA	2021-07-29	United States	North America	91	3827.8	2923	0.878842	114462753
SRR15547763	PRJNA731148	AMPLICON	SAMN20888130	SRX11845893	SARS-CoV-2/Human/USA/CA-CDC-ASC210235992/2021	Illumina NovaSeq 6000	PAIRED	RT-PCR	VIRAL RNA	Severe acute respiratory syndrome coronavirus 2	Homo sapiens	ILLUMINA	2021-07-29	United States	North America	53	91.5146	5	0.169281	2736562
SRR15547764	PRJNA731148	AMPLICON	SAMN20889807	SRX11845892	SARS-CoV-2/Human/USA/AL-CDC-ASC210235991/2021	Illumina NovaSeq 6000	PAIRED	RT-PCR	VIRAL RNA	Severe acute respiratory syndrome coronavirus 2	Homo sapiens	ILLUMINA	2021-07-29	United States	North America	52	744.077	35	0.440825	22250138
SRR15547766	PRJNA731148	AMPLICON	SAMN20885193	SRX11845890	SARS-CoV-2/Human/USA/FL-CDC-ASC210235989/2021	Illumina NovaSeq 6000	PAIRED	RT-PCR	VIRAL RNA	Severe acute respiratory syndrome coronavirus 2	Homo sapiens	ILLUMINA	2021-07-30	United States	North America	55	5110.67	5506	0.991439	152824512
SRR15547767	PRJNA731148	AMPLICON	SAMN20885194	SRX11845889	SARS-CoV-2/Human/USA/FL-CDC-ASC210235988/2021	Illumina NovaSeq 6000	PAIRED	RT-PCR	VIRAL RNA	Severe acute respiratory syndrome coronavirus 2	Homo sapiens	ILLUMINA	2021-07-29	United States	North America	85	6562.77	7943	0.855031	196246586
SRR15547768	PRJNA731148	AMPLICON	SAMN20888131	SRX11845888	SARS-CoV-2/Human/USA/CA-CDC-ASC210235987/2021	Illumina NovaSeq 6000	PAIRED	RT-PCR	VIRAL RNA	Severe acute respiratory syndrome coronavirus 2	Homo sapiens	ILLUMINA	2021-07-29	United States	North America	52	6998.44	7925	0.998228	209274341
SRR15547769	PRJNA731148	AMPLICON	SAMN20888132	SRX11845887	SARS-CoV-2/Human/USA/CA-CDC-ASC210235986/2021	Illumina NovaSeq 6000	PAIRED	RT-PCR	VIRAL RNA	Severe acute respiratory syndrome coronavirus 2	Homo sapiens	ILLUMINA	2021-07-29	United States	North America	51	6688.42	7796	0.996255	200003770
SRR15547770	PRJNA731148	AMPLICON	SAMN20888133	SRX11845886	SARS-CoV-2/Human/USA/CA-CDC-ASC210235985/2021	Illumina NovaSeq 6000	PAIRED	RT-PCR	VIRAL RNA	Severe acute respiratory syndrome coronavirus 2	Homo sapiens	ILLUMINA	2021-07-29	United States	North America	53	7640.95	7966	0.997358	228487304
SRR15547771	PRJNA731148	AMPLICON	SAMN20888134	SRX11845885	SARS-CoV-2/Human/USA/CA-CDC-ASC210235983/2021	Illumina NovaSeq 6000	PAIRED	RT-PCR	VIRAL RNA	Severe acute respiratory syndrome coronavirus 2	Homo sapiens	ILLUMINA	2021-07-29	United States	North America	49	7178.82	7923	0.998462	214668138
SRR15547772	PRJNA731148	AMPLICON	SAMN20885195	SRX11845884	SARS-CoV-2/Human/USA/FL-CDC-ASC210235982/2021	Illumina NovaSeq 6000	PAIRED	RT-PCR	VIRAL RNA	Severe acute respiratory syndrome coronavirus 2	Homo sapiens	ILLUMINA	2021-07-29	United States	North America	58	7633.36	7968	0.998361	228260341
SRR15547773	PRJNA731148	AMPLICON	SAMN20888135	SRX11845883	SARS-CoV-2/Human/USA/CA-CDC-ASC210235981/2021	Illumina NovaSeq 6000	PAIRED	RT-PCR	VIRAL RNA	Severe acute respiratory syndrome coronavirus 2	Homo sapiens	ILLUMINA	2021-07-29	United States	North America	52	7377.72	7930	0.99699	220616094
SRR15547774	PRJNA731148	AMPLICON	SAMN20888136	SRX11845882	SARS-CoV-2/Human/USA/CA-CDC-ASC210235980/2021	Illumina NovaSeq 6000	PAIRED	RT-PCR	VIRAL RNA	Severe acute respiratory syndrome coronavirus 2	Homo sapiens	ILLUMINA	2021-07-29	United States	North America	57	7647	7969	0.997592	228668349
SRR15547775	PRJNA731148	AMPLICON	SAMN20882316	SRX11845881	SARS-CoV-2/Human/USA/PR-CDC-ASC210235979/2021	Illumina NovaSeq 6000	PAIRED	RT-PCR	VIRAL RNA	Severe acute respiratory syndrome coronavirus 2	Homo sapiens	ILLUMINA	2021-07-29	United States	North America	50	6775.15	7747	0.991272	202597244
SRR15547776	PRJNA731148	AMPLICON	SAMN20888137	SRX11845880	SARS-CoV-2/Human/USA/CA-CDC-ASC210235978/2021	Illumina NovaSeq 6000	PAIRED	RT-PCR	VIRAL RNA	Severe acute respiratory syndrome coronavirus 2	Homo sapiens	ILLUMINA	2021-07-29	United States	North America	82	1737.09	960	0.825168	51944253
SRR15547777	PRJNA731148	AMPLICON	SAMN20889252	SRX11845879	SARS-CoV-2/Human/USA/CA-CDC-ASC210204016/2021	Illumina NovaSeq 6000	PAIRED	RT-PCR	VIRAL RNA	Severe acute respiratory syndrome coronavirus 2	Homo sapiens	ILLUMINA	2021-07-31	United States	North America	51	5616.36	6195	0.98338	167946031
SRR15547779	PRJNA731148	AMPLICON	SAMN20889254	SRX11845877	SARS-CoV-2/Human/USA/CA-CDC-ASC210204014/2021	Illumina NovaSeq 6000	PAIRED	RT-PCR	VIRAL RNA	Severe acute respiratory syndrome coronavirus 2	Homo sapiens	ILLUMINA	2021-07-31	United States	North America	59	6009.6	7766	0.971274	179705159
SRR15547780	PRJNA731148	AMPLICON	SAMN20889255	SRX11845876	SARS-CoV-2/Human/USA/CA-CDC-ASC210204013/2021	Illumina NovaSeq 6000	PAIRED	RT-PCR	VIRAL RNA	Severe acute respiratory syndrome coronavirus 2	Homo sapiens	ILLUMINA	2021-07-31	United States	North America	74	5016.19	6556	0.948032	149999111
SRR15547781	PRJNA731148	AMPLICON	SAMN20889256	SRX11845875	SARS-CoV-2/Human/USA/CA-CDC-ASC210204011/2021	Illumina NovaSeq 6000	PAIRED	RT-PCR	VIRAL RNA	Severe acute respiratory syndrome coronavirus 2	Homo sapiens	ILLUMINA	2021-07-31	United States	North America	50	7600.83	7970	0.992844	227287731
SRR15547783	PRJNA731148	AMPLICON	SAMN20889258	SRX11845873	SARS-CoV-2/Human/USA/CA-CDC-ASC210204009/2021	Illumina NovaSeq 6000	PAIRED	RT-PCR	VIRAL RNA	Severe acute respiratory syndrome coronavirus 2	Homo sapiens	ILLUMINA	2021-07-31	United States	North America	54	7374.54	7971	0.988496	220520995
SRR15547785	PRJNA731148	AMPLICON	SAMN20889260	SRX11845871	SARS-CoV-2/Human/USA/CA-CDC-ASC210204007/2021	Illumina NovaSeq 6000	PAIRED	RT-PCR	VIRAL RNA	Severe acute respiratory syndrome coronavirus 2	Homo sapiens	ILLUMINA	2021-07-31	United States	North America	52	7327.2	7948	0.997425	219105143
SRR15547786	PRJNA731148	AMPLICON	SAMN20889261	SRX11845870	SARS-CoV-2/Human/USA/CA-CDC-ASC210204006/2021	Illumina NovaSeq 6000	PAIRED	RT-PCR	VIRAL RNA	Severe acute respiratory syndrome coronavirus 2	Homo sapiens	ILLUMINA	2021-07-31	United States	North America	55	7131.98	7945	0.984884	213267636
SRR15547787	PRJNA731148	AMPLICON	SAMN20889262	SRX11845869	SARS-CoV-2/Human/USA/CA-CDC-ASC210204005/2021	Illumina NovaSeq 6000	PAIRED	RT-PCR	VIRAL RNA	Severe acute respiratory syndrome coronavirus 2	Homo sapiens	ILLUMINA	2021-07-31	United States	North America	52	6230.46	7132	0.985754	186309417
SRR15547788	PRJNA731148	AMPLICON	SAMN20889263	SRX11845868	SARS-CoV-2/Human/USA/CA-CDC-ASC210204004/2021	Illumina NovaSeq 6000	PAIRED	RT-PCR	VIRAL RNA	Severe acute respiratory syndrome coronavirus 2	Homo sapiens	ILLUMINA	2021-07-30	United States	North America	51	5896.99	6627	0.98572	176337837
SRR15547789	PRJNA731148	AMPLICON	SAMN20889264	SRX11845867	SARS-CoV-2/Human/USA/CA-CDC-ASC210204003/2021	Illumina NovaSeq 6000	PAIRED	RT-PCR	VIRAL RNA	Severe acute respiratory syndrome coronavirus 2	Homo sapiens	ILLUMINA	2021-07-31	United States	North America	82	4604.57	5654	0.920041	137690345
SRR15547790	PRJNA731148	AMPLICON	SAMN20889265	SRX11845866	SARS-CoV-2/Human/USA/CA-CDC-ASC210204002/2021	Illumina NovaSeq 6000	PAIRED	RT-PCR	VIRAL RNA	Severe acute respiratory syndrome coronavirus 2	Homo sapiens	ILLUMINA	2021-07-31	United States	North America	60	5770.27	7670	0.960305	172548523
SRR15547791	PRJNA731148	AMPLICON	SAMN20889266	SRX11845865	SARS-CoV-2/Human/USA/CA-CDC-ASC210204000/2021	Illumina NovaSeq 6000	PAIRED	RT-PCR	VIRAL RNA	Severe acute respiratory syndrome coronavirus 2	Homo sapiens	ILLUMINA	2021-07-31	United States	North America	51	7747.62	7977	0.997492	231677082
SRR15547792	PRJNA731148	AMPLICON	SAMN20889267	SRX11845864	SARS-CoV-2/Human/USA/CA-CDC-ASC210203999/2021	Illumina NovaSeq 6000	PAIRED	RT-PCR	VIRAL RNA	Severe acute respiratory syndrome coronavirus 2	Homo sapiens	ILLUMINA	2021-07-31	United States	North America	49	7616.9	7976	0.997392	227768141
SRR15547793	PRJNA731148	AMPLICON	SAMN20887114	SRX11845863	SARS-CoV-2/Human/USA/FL-CDC-ASC210203998/2021	Illumina NovaSeq 6000	PAIRED	RT-PCR	VIRAL RNA	Severe acute respiratory syndrome coronavirus 2	Homo sapiens	ILLUMINA	2021-07-31	United States	North America	51	7682.27	7977	0.998228	229723052
SRR15547794	PRJNA731148	AMPLICON	SAMN20887115	SRX11845862	SARS-CoV-2/Human/USA/FL-CDC-ASC210203997/2021	Illumina NovaSeq 6000	PAIRED	RT-PCR	VIRAL RNA	Severe acute respiratory syndrome coronavirus 2	Homo sapiens	ILLUMINA	2021-07-31	United States	North America	52	7509.93	7971	0.997425	224569396
SRR15547797	PRJNA731148	AMPLICON	SAMN20889269	SRX11845859	SARS-CoV-2/Human/USA/CA-CDC-ASC210203983/2021	Illumina NovaSeq 6000	PAIRED	RT-PCR	VIRAL RNA	Severe acute respiratory syndrome coronavirus 2	Homo sapiens	ILLUMINA	2021-07-29	United States	North America	16	174.818	0	0.0773501	5227592
SRR15547798	PRJNA731148	AMPLICON	SAMN20889270	SRX11845858	SARS-CoV-2/Human/USA/CA-CDC-ASC210203974/2021	Illumina NovaSeq 6000	PAIRED	RT-PCR	VIRAL RNA	Severe acute respiratory syndrome coronavirus 2	Homo sapiens	ILLUMINA	2021-07-31	United States	North America	16	155.043	0	0.0524697	4636243
SRR15547799	PRJNA731148	AMPLICON	SAMN20884026	SRX11845857	SARS-CoV-2/Human/USA/KS-CDC-ASC210203942/2021	Illumina NovaSeq 6000	PAIRED	RT-PCR	VIRAL RNA	Severe acute respiratory syndrome coronavirus 2	Homo sapiens	ILLUMINA	2021-07-29	United States	North America	8	98.7387	0	0.0415343	2952582
SRR15547800	PRJNA731148	AMPLICON	SAMN20881380	SRX11845856	SARS-CoV-2/Human/USA/TN-CDC-ASC210203924/2021	Illumina NovaSeq 6000	PAIRED	RT-PCR	VIRAL RNA	Severe acute respiratory syndrome coronavirus 2	Homo sapiens	ILLUMINA	2021-07-30	United States	North America	41	769.072	0	0.24847	22997568
SRR15547801	PRJNA731148	AMPLICON	SAMN20887117	SRX11845855	SARS-CoV-2/Human/USA/FL-CDC-ASC210203913/2021	Illumina NovaSeq 6000	PAIRED	RT-PCR	VIRAL RNA	Severe acute respiratory syndrome coronavirus 2	Homo sapiens	ILLUMINA	2021-07-30	United States	North America	58	1821.11	60	0.476106	54456682
SRR15547802	PRJNA731148	AMPLICON	SAMN20884852	SRX11845854	SARS-CoV-2/Human/USA/GA-CDC-ASC210203912/2021	Illumina NovaSeq 6000	PAIRED	RT-PCR	VIRAL RNA	Severe acute respiratory syndrome coronavirus 2	Homo sapiens	ILLUMINA	2021-07-31	United States	North America	53	7590.99	7975	0.997425	226993289
SRR15547803	PRJNA731148	AMPLICON	SAMN20884853	SRX11845853	SARS-CoV-2/Human/USA/GA-CDC-ASC210203911/2021	Illumina NovaSeq 6000	PAIRED	RT-PCR	VIRAL RNA	Severe acute respiratory syndrome coronavirus 2	Homo sapiens	ILLUMINA	2021-07-31	United States	North America	57	7654.98	7977	0.996455	228906825
SRR15547804	PRJNA731148	AMPLICON	SAMN20882896	SRX11845852	SARS-CoV-2/Human/USA/NC-CDC-ASC210203910/2021	Illumina NovaSeq 6000	PAIRED	RT-PCR	VIRAL RNA	Severe acute respiratory syndrome coronavirus 2	Homo sapiens	ILLUMINA	2021-07-31	United States	North America	72	4582.22	5184	0.935726	137022025
SRR15547805	PRJNA731148	AMPLICON	SAMN20884854	SRX11845851	SARS-CoV-2/Human/USA/GA-CDC-ASC210203909/2021	Illumina NovaSeq 6000	PAIRED	RT-PCR	VIRAL RNA	Severe acute respiratory syndrome coronavirus 2	Homo sapiens	ILLUMINA	2021-07-31	United States	North America	66	7023.48	7864	0.990135	210023106
SRR15547807	PRJNA731148	AMPLICON	SAMN20884856	SRX11845849	SARS-CoV-2/Human/USA/GA-CDC-ASC210203906/2021	Illumina NovaSeq 6000	PAIRED	RT-PCR	VIRAL RNA	Severe acute respiratory syndrome coronavirus 2	Homo sapiens	ILLUMINA	2021-07-31	United States	North America	148	5393.4	7379	0.968097	161278789
SRR15547808	PRJNA731148	AMPLICON	SAMN20884857	SRX11845848	SARS-CoV-2/Human/USA/GA-CDC-ASC210203905/2021	Illumina NovaSeq 6000	PAIRED	RT-PCR	VIRAL RNA	Severe acute respiratory syndrome coronavirus 2	Homo sapiens	ILLUMINA	2021-07-31	United States	North America	48	7685.36	7977	0.997258	229815313
SRR15547809	PRJNA731148	AMPLICON	SAMN20872483	SRX11845847	SARS-CoV-2/Human/USA/TX-CDC-ASC210233540/2021	Illumina NovaSeq 6000	PAIRED	RT-PCR	VIRAL RNA	Severe acute respiratory syndrome coronavirus 2	Homo sapiens	ILLUMINA	2021-07-28	United States	North America	52	6913.09	7785	0.996857	206721987
SRR15547810	PRJNA731148	AMPLICON	SAMN20884381	SRX11845846	SARS-CoV-2/Human/USA/GA-CDC-ASC210233539/2021	Illumina NovaSeq 6000	PAIRED	RT-PCR	VIRAL RNA	Severe acute respiratory syndrome coronavirus 2	Homo sapiens	ILLUMINA	2021-07-28	United States	North America	67	2340.49	1218	0.836304	69987746
SRR15547812	PRJNA731148	AMPLICON	SAMN20884383	SRX11845844	SARS-CoV-2/Human/USA/GA-CDC-ASC210233537/2021	Illumina NovaSeq 6000	PAIRED	RT-PCR	VIRAL RNA	Severe acute respiratory syndrome coronavirus 2	Homo sapiens	ILLUMINA	2021-07-28	United States	North America	58	7581.24	7949	0.997559	226701910
SRR15547813	PRJNA731148	AMPLICON	SAMN20885761	SRX11845843	SARS-CoV-2/Human/USA/FL-CDC-ASC210233536/2021	Illumina NovaSeq 6000	PAIRED	RT-PCR	VIRAL RNA	Severe acute respiratory syndrome coronavirus 2	Homo sapiens	ILLUMINA	2021-07-28	United States	North America	51	3736.7	3582	0.997224	111738653
SRR15547814	PRJNA731148	AMPLICON	SAMN20872484	SRX11845842	SARS-CoV-2/Human/USA/TX-CDC-ASC210233535/2021	Illumina NovaSeq 6000	PAIRED	RT-PCR	VIRAL RNA	Severe acute respiratory syndrome coronavirus 2	Homo sapiens	ILLUMINA	2021-07-28	United States	North America	52	5893.04	6770	0.987125	176219573
SRR15547815	PRJNA731148	AMPLICON	SAMN20889689	SRX11845841	SARS-CoV-2/Human/USA/AZ-CDC-ASC210233534/2021	Illumina NovaSeq 6000	PAIRED	RT-PCR	VIRAL RNA	Severe acute respiratory syndrome coronavirus 2	Homo sapiens	ILLUMINA	2021-07-28	United States	North America	49	5100	5837	0.989566	152505239
SRR15547816	PRJNA731148	AMPLICON	SAMN20888513	SRX11845840	SARS-CoV-2/Human/USA/CA-CDC-ASC210233533/2021	Illumina NovaSeq 6000	PAIRED	RT-PCR	VIRAL RNA	Severe acute respiratory syndrome coronavirus 2	Homo sapiens	ILLUMINA	2021-07-28	United States	North America	48	7413.1	7923	0.997458	221673921
SRR15547817	PRJNA731148	AMPLICON	SAMN20889754	SRX11845839	SARS-CoV-2/Human/USA/AR-CDC-ASC210233532/2021	Illumina NovaSeq 6000	PAIRED	RT-PCR	VIRAL RNA	Severe acute respiratory syndrome coronavirus 2	Homo sapiens	ILLUMINA	2021-07-28	United States	North America	61	7481.47	7942	0.997325	223718532
SRR15547818	PRJNA731148	AMPLICON	SAMN20888514	SRX11845838	SARS-CoV-2/Human/USA/CA-CDC-ASC210233530/2021	Illumina NovaSeq 6000	PAIRED	RT-PCR	VIRAL RNA	Severe acute respiratory syndrome coronavirus 2	Homo sapiens	ILLUMINA	2021-07-28	United States	North America	50	5161.67	5619	0.977628	154349380
SRR15547819	PRJNA731148	AMPLICON	SAMN20888515	SRX11845837	SARS-CoV-2/Human/USA/CA-CDC-ASC210233529/2021	Illumina NovaSeq 6000	PAIRED	RT-PCR	VIRAL RNA	Severe acute respiratory syndrome coronavirus 2	Homo sapiens	ILLUMINA	2021-07-28	United States	North America	48	6665.6	7663	0.987326	199321447
SRR15547821	PRJNA731148	AMPLICON	SAMN20888516	SRX11845835	SARS-CoV-2/Human/USA/CA-CDC-ASC210233527/2021	Illumina NovaSeq 6000	PAIRED	RT-PCR	VIRAL RNA	Severe acute respiratory syndrome coronavirus 2	Homo sapiens	ILLUMINA	2021-07-28	United States	North America	51	5452.37	7092	0.962412	163042228
SRR15547822	PRJNA731148	AMPLICON	SAMN20872485	SRX11845834	SARS-CoV-2/Human/USA/TX-CDC-ASC210233523/2021	Illumina NovaSeq 6000	PAIRED	RT-PCR	VIRAL RNA	Severe acute respiratory syndrome coronavirus 2	Homo sapiens	ILLUMINA	2021-07-28	United States	North America	57	6162.8	7719	0.973648	184286236
SRR15547823	PRJNA731148	AMPLICON	SAMN20884384	SRX11845833	SARS-CoV-2/Human/USA/GA-CDC-ASC210233522/2021	Illumina NovaSeq 6000	PAIRED	RT-PCR	VIRAL RNA	Severe acute respiratory syndrome coronavirus 2	Homo sapiens	ILLUMINA	2021-07-28	United States	North America	55	6395.34	7355	0.987158	191239777
SRR15547824	PRJNA731148	AMPLICON	SAMN20885762	SRX11845832	SARS-CoV-2/Human/USA/FL-CDC-ASC210233521/2021	Illumina NovaSeq 6000	PAIRED	RT-PCR	VIRAL RNA	Severe acute respiratory syndrome coronavirus 2	Homo sapiens	ILLUMINA	2021-07-28	United States	North America	51	4182.02	3534	0.961409	125055091
SRR15547825	PRJNA731148	AMPLICON	SAMN20883711	SRX11845831	SARS-CoV-2/Human/USA/MA-CDC-ASC210233520/2021	Illumina NovaSeq 6000	PAIRED	RT-PCR	VIRAL RNA	Severe acute respiratory syndrome coronavirus 2	Homo sapiens	ILLUMINA	2021-07-28	United States	North America	53	6423.75	7817	0.977494	192089303
SRR15547827	PRJNA731148	AMPLICON	SAMN20884385	SRX11845829	SARS-CoV-2/Human/USA/GA-CDC-ASC210233516/2021	Illumina NovaSeq 6000	PAIRED	RT-PCR	VIRAL RNA	Severe acute respiratory syndrome coronavirus 2	Homo sapiens	ILLUMINA	2021-07-28	United States	North America	54	6653.34	7816	0.977494	198954831
SRR15547829	PRJNA731148	AMPLICON	SAMN20872487	SRX11845827	SARS-CoV-2/Human/USA/TX-CDC-ASC210233514/2021	Illumina NovaSeq 6000	PAIRED	RT-PCR	VIRAL RNA	Severe acute respiratory syndrome coronavirus 2	Homo sapiens	ILLUMINA	2021-07-28	United States	North America	51	7455.96	7932	0.997525	222955436
SRR15547831	PRJNA731148	AMPLICON	SAMN20872488	SRX11845825	SARS-CoV-2/Human/USA/TX-CDC-ASC210233511/2021	Illumina NovaSeq 6000	PAIRED	RT-PCR	VIRAL RNA	Severe acute respiratory syndrome coronavirus 2	Homo sapiens	ILLUMINA	2021-07-28	United States	North America	58	5532.27	7517	0.908103	165431494
SRR15547833	PRJNA731148	AMPLICON	SAMN20883713	SRX11845823	SARS-CoV-2/Human/USA/MA-CDC-ASC210233509/2021	Illumina NovaSeq 6000	PAIRED	RT-PCR	VIRAL RNA	Severe acute respiratory syndrome coronavirus 2	Homo sapiens	ILLUMINA	2021-07-28	United States	North America	51	7223.92	7951	0.981407	216016771
SRR15547836	PRJNA731148	AMPLICON	SAMN20883714	SRX11845820	SARS-CoV-2/Human/USA/MA-CDC-ASC210233506/2021	Illumina NovaSeq 6000	PAIRED	RT-PCR	VIRAL RNA	Severe acute respiratory syndrome coronavirus 2	Homo sapiens	ILLUMINA	2021-07-28	United States	North America	58	6747.11	7834	0.985252	201758684
SRR15547837	PRJNA731148	AMPLICON	SAMN20884386	SRX11845819	SARS-CoV-2/Human/USA/GA-CDC-ASC210233505/2021	Illumina NovaSeq 6000	PAIRED	RT-PCR	VIRAL RNA	Severe acute respiratory syndrome coronavirus 2	Homo sapiens	ILLUMINA	2021-07-28	United States	North America	68	894.132	332	0.73608	26737242
SRR15547839	PRJNA731148	AMPLICON	SAMN20872491	SRX11845817	SARS-CoV-2/Human/USA/TX-CDC-ASC210233503/2021	Illumina NovaSeq 6000	PAIRED	RT-PCR	VIRAL RNA	Severe acute respiratory syndrome coronavirus 2	Homo sapiens	ILLUMINA	2021-07-28	United States	North America	69	1633.65	589	0.773936	48850894
SRR15547840	PRJNA731148	AMPLICON	SAMN20872492	SRX11845816	SARS-CoV-2/Human/USA/TX-CDC-ASC210233502/2021	Illumina NovaSeq 6000	PAIRED	RT-PCR	VIRAL RNA	Severe acute respiratory syndrome coronavirus 2	Homo sapiens	ILLUMINA	2021-07-28	United States	North America	56	6362.19	7475	0.981607	190248527
SRR15547841	PRJNA731148	AMPLICON	SAMN20883794	SRX11845815	SARS-CoV-2/Human/USA/LA-CDC-ASC210237379/2021	Illumina NovaSeq 6000	PAIRED	RT-PCR	VIRAL RNA	Severe acute respiratory syndrome coronavirus 2	Homo sapiens	ILLUMINA	2021-07-30	United States	North America	55	7668.85	7975	0.998662	229321499
SRR15547842	PRJNA731148	AMPLICON	SAMN20869404	SRX11845814	SARS-CoV-2/Human/USA/TX-CDC-ASC210237377/2021	Illumina NovaSeq 6000	PAIRED	RT-PCR	VIRAL RNA	Severe acute respiratory syndrome coronavirus 2	Homo sapiens	ILLUMINA	2021-07-30	United States	North America	63	5079.9	7909	0.662709	151904194
SRR15547843	PRJNA731148	AMPLICON	SAMN20887735	SRX11845813	SARS-CoV-2/Human/USA/CA-CDC-ASC210237376/2021	Illumina NovaSeq 6000	PAIRED	RT-PCR	VIRAL RNA	Severe acute respiratory syndrome coronavirus 2	Homo sapiens	ILLUMINA	2021-07-29	United States	North America	49	7644.85	7976	0.997525	228603948
SRR15547844	PRJNA731148	AMPLICON	SAMN20887736	SRX11845812	SARS-CoV-2/Human/USA/CA-CDC-ASC210237375/2021	Illumina NovaSeq 6000	PAIRED	RT-PCR	VIRAL RNA	Severe acute respiratory syndrome coronavirus 2	Homo sapiens	ILLUMINA	2021-07-29	United States	North America	48	6970.12	7883	0.98756	208427522
SRR15547847	PRJNA731148	AMPLICON	SAMN20887737	SRX11845809	SARS-CoV-2/Human/USA/CA-CDC-ASC210237372/2021	Illumina NovaSeq 6000	PAIRED	RT-PCR	VIRAL RNA	Severe acute respiratory syndrome coronavirus 2	Homo sapiens	ILLUMINA	2021-07-29	United States	North America	81	2113.37	417	0.715714	63196177
SRR15547849	PRJNA731148	AMPLICON	SAMN20889781	SRX11845807	SARS-CoV-2/Human/USA/AL-CDC-ASC210237369/2021	Illumina NovaSeq 6000	PAIRED	RT-PCR	VIRAL RNA	Severe acute respiratory syndrome coronavirus 2	Homo sapiens	ILLUMINA	2021-07-30	United States	North America	53	7513.06	7956	0.997492	224663033
SRR15547850	PRJNA731148	AMPLICON	SAMN20884978	SRX11845806	SARS-CoV-2/Human/USA/FL-CDC-ASC210237367/2021	Illumina NovaSeq 6000	PAIRED	RT-PCR	VIRAL RNA	Severe acute respiratory syndrome coronavirus 2	Homo sapiens	ILLUMINA	2021-07-30	United States	North America	65	1069.29	405	0.769087	31974982
SRR15547852	PRJNA731148	AMPLICON	SAMN20884980	SRX11845804	SARS-CoV-2/Human/USA/FL-CDC-ASC210237365/2021	Illumina NovaSeq 6000	PAIRED	RT-PCR	VIRAL RNA	Severe acute respiratory syndrome coronavirus 2	Homo sapiens	ILLUMINA	2021-07-30	United States	North America	47	7349.06	7965	0.997224	219758942
SRR15547853	PRJNA731148	AMPLICON	SAMN20884981	SRX11845803	SARS-CoV-2/Human/USA/FL-CDC-ASC210237364/2021	Illumina NovaSeq 6000	PAIRED	RT-PCR	VIRAL RNA	Severe acute respiratory syndrome coronavirus 2	Homo sapiens	ILLUMINA	2021-07-30	United States	North America	53	7725.05	7974	0.994683	231002214
SRR15547854	PRJNA731148	AMPLICON	SAMN20884982	SRX11845802	SARS-CoV-2/Human/USA/FL-CDC-ASC210237363/2021	Illumina NovaSeq 6000	PAIRED	RT-PCR	VIRAL RNA	Severe acute respiratory syndrome coronavirus 2	Homo sapiens	ILLUMINA	2021-07-30	United States	North America	52	7634.57	7966	0.997559	228296402
SRR15547855	PRJNA731148	AMPLICON	SAMN20884983	SRX11845801	SARS-CoV-2/Human/USA/FL-CDC-ASC210237362/2021	Illumina NovaSeq 6000	PAIRED	RT-PCR	VIRAL RNA	Severe acute respiratory syndrome coronavirus 2	Homo sapiens	ILLUMINA	2021-07-30	United States	North America	55	7377.85	7956	0.996154	220619964
SRR15547857	PRJNA731148	AMPLICON	SAMN20884984	SRX11845799	SARS-CoV-2/Human/USA/FL-CDC-ASC210237359/2021	Illumina NovaSeq 6000	PAIRED	RT-PCR	VIRAL RNA	Severe acute respiratory syndrome coronavirus 2	Homo sapiens	ILLUMINA	2021-07-30	United States	North America	52	7450.2	7962	0.997559	222783353
SRR15547858	PRJNA731148	AMPLICON	SAMN20884985	SRX11845798	SARS-CoV-2/Human/USA/FL-CDC-ASC210237358/2021	Illumina NovaSeq 6000	PAIRED	RT-PCR	VIRAL RNA	Severe acute respiratory syndrome coronavirus 2	Homo sapiens	ILLUMINA	2021-07-30	United States	North America	51	7715.24	7973	0.998529	230708855
SRR15547860	PRJNA731148	AMPLICON	SAMN20884987	SRX11845796	SARS-CoV-2/Human/USA/FL-CDC-ASC210237356/2021	Illumina NovaSeq 6000	PAIRED	RT-PCR	VIRAL RNA	Severe acute respiratory syndrome coronavirus 2	Homo sapiens	ILLUMINA	2021-07-30	United States	North America	49	1009.06	876	0.972177	30173834
SRR15547861	PRJNA731148	AMPLICON	SAMN20882551	SRX11845795	SARS-CoV-2/Human/USA/NV-CDC-ASC210237354/2021	Illumina NovaSeq 6000	PAIRED	RT-PCR	VIRAL RNA	Severe acute respiratory syndrome coronavirus 2	Homo sapiens	ILLUMINA	2021-07-30	United States	North America	50	3349.14	2926	0.988295	100149407
SRR15547863	PRJNA731148	AMPLICON	SAMN20883969	SRX11845793	SARS-CoV-2/Human/USA/KY-CDC-ASC210237352/2021	Illumina NovaSeq 6000	PAIRED	RT-PCR	VIRAL RNA	Severe acute respiratory syndrome coronavirus 2	Homo sapiens	ILLUMINA	2021-07-30	United States	North America	50	7734.21	7973	0.997559	231276223
SRR15547864	PRJNA731148	AMPLICON	SAMN20869427	SRX11845792	SARS-CoV-2/Human/USA/TX-CDC-ASC210237351/2021	Illumina NovaSeq 6000	PAIRED	RT-PCR	VIRAL RNA	Severe acute respiratory syndrome coronavirus 2	Homo sapiens	ILLUMINA	2021-07-30	United States	North America	48	3837.49	3614	0.974049	114752578
SRR15547866	PRJNA731148	AMPLICON	SAMN20869464	SRX11845790	SARS-CoV-2/Human/USA/TX-CDC-ASC210237348/2021	Illumina NovaSeq 6000	PAIRED	RT-PCR	VIRAL RNA	Severe acute respiratory syndrome coronavirus 2	Homo sapiens	ILLUMINA	2021-07-30	United States	North America	55	7601.93	7969	0.997325	227320382
SRR15547867	PRJNA731148	AMPLICON	SAMN20887738	SRX11845789	SARS-CoV-2/Human/USA/CA-CDC-ASC210237346/2021	Illumina NovaSeq 6000	PAIRED	RT-PCR	VIRAL RNA	Severe acute respiratory syndrome coronavirus 2	Homo sapiens	ILLUMINA	2021-07-30	United States	North America	62	6323.61	7898	0.973514	189095059
SRR15547869	PRJNA731148	AMPLICON	SAMN20884255	SRX11845787	SARS-CoV-2/Human/USA/GA-CDC-ASC210237343/2021	Illumina NovaSeq 6000	PAIRED	RT-PCR	VIRAL RNA	Severe acute respiratory syndrome coronavirus 2	Homo sapiens	ILLUMINA	2021-07-30	United States	North America	73	1574.94	313	0.645387	47095526
SRR15547870	PRJNA731148	AMPLICON	SAMN20884256	SRX11845786	SARS-CoV-2/Human/USA/GA-CDC-ASC210237342/2021	Illumina NovaSeq 6000	PAIRED	RT-PCR	VIRAL RNA	Severe acute respiratory syndrome coronavirus 2	Homo sapiens	ILLUMINA	2021-07-30	United States	North America	55	4848.97	4987	0.975956	144998840
SRR15547871	PRJNA731148	AMPLICON	SAMN20869481	SRX11845785	SARS-CoV-2/Human/USA/TX-CDC-ASC210237341/2021	Illumina NovaSeq 6000	PAIRED	RT-PCR	VIRAL RNA	Severe acute respiratory syndrome coronavirus 2	Homo sapiens	ILLUMINA	2021-07-30	United States	North America	52	7754.74	7977	0.997492	231889915
SRR15547872	PRJNA731148	AMPLICON	SAMN20887739	SRX11845784	SARS-CoV-2/Human/USA/CA-CDC-ASC210237340/2021	Illumina NovaSeq 6000	PAIRED	RT-PCR	VIRAL RNA	Severe acute respiratory syndrome coronavirus 2	Homo sapiens	ILLUMINA	2021-07-30	United States	North America	50	7592.6	7966	0.997525	227041519
SRR15547874	PRJNA731148	AMPLICON	SAMN20881224	SRX11845782	SARS-CoV-2/Human/USA/TN-CDC-ASC210234673/2021	Illumina NovaSeq 6000	PAIRED	RT-PCR	VIRAL RNA	Severe acute respiratory syndrome coronavirus 2	Homo sapiens	ILLUMINA	2021-07-29	United States	North America	51	7676.08	7962	0.997659	229537911
SRR15547876	PRJNA731148	AMPLICON	SAMN20884340	SRX11845780	SARS-CoV-2/Human/USA/GA-CDC-ASC210234669/2021	Illumina NovaSeq 6000	PAIRED	RT-PCR	VIRAL RNA	Severe acute respiratory syndrome coronavirus 2	Homo sapiens	ILLUMINA	2021-07-28	United States	North America	52	6469.9	7464	0.985453	193469510
SRR15547877	PRJNA731148	AMPLICON	SAMN20882791	SRX11845779	SARS-CoV-2/Human/USA/NC-CDC-ASC210234668/2021	Illumina NovaSeq 6000	PAIRED	RT-PCR	VIRAL RNA	Severe acute respiratory syndrome coronavirus 2	Homo sapiens	ILLUMINA	2021-07-28	United States	North America	59	7130.72	7926	0.974919	213229868
SRR15547878	PRJNA731148	AMPLICON	SAMN20888289	SRX11845778	SARS-CoV-2/Human/USA/CA-CDC-ASC210234667/2021	Illumina NovaSeq 6000	PAIRED	RT-PCR	VIRAL RNA	Severe acute respiratory syndrome coronavirus 2	Homo sapiens	ILLUMINA	2021-07-28	United States	North America	48	6931.96	7763	0.997425	207286498
SRR15547880	PRJNA731148	AMPLICON	SAMN20881226	SRX11845776	SARS-CoV-2/Human/USA/TN-CDC-ASC210234661/2021	Illumina NovaSeq 6000	PAIRED	RT-PCR	VIRAL RNA	Severe acute respiratory syndrome coronavirus 2	Homo sapiens	ILLUMINA	2021-07-29	United States	North America	46	7044.55	7828	0.981039	210653320
SRR15547882	PRJNA731148	AMPLICON	SAMN20883638	SRX11845774	SARS-CoV-2/Human/USA/MD-CDC-ASC210234658/2021	Illumina NovaSeq 6000	PAIRED	RT-PCR	VIRAL RNA	Severe acute respiratory syndrome coronavirus 2	Homo sapiens	ILLUMINA	2021-07-29	United States	North America	34	3327.32	2236	0.60927	99496753
SRR15547883	PRJNA731148	AMPLICON	SAMN20888290	SRX11845773	SARS-CoV-2/Human/USA/CA-CDC-ASC210234654/2021	Illumina NovaSeq 6000	PAIRED	RT-PCR	VIRAL RNA	Severe acute respiratory syndrome coronavirus 2	Homo sapiens	ILLUMINA	2021-07-28	United States	North America	52	7523.26	7940	0.997525	224967976
SRR15547884	PRJNA731148	AMPLICON	SAMN20888291	SRX11845772	SARS-CoV-2/Human/USA/CA-CDC-ASC210234653/2021	Illumina NovaSeq 6000	PAIRED	RT-PCR	VIRAL RNA	Severe acute respiratory syndrome coronavirus 2	Homo sapiens	ILLUMINA	2021-07-28	United States	North America	46	5136.64	5382	0.989098	153600995
SRR15547886	PRJNA731148	AMPLICON	SAMN20885525	SRX11845770	SARS-CoV-2/Human/USA/FL-CDC-ASC210234649/2021	Illumina NovaSeq 6000	PAIRED	RT-PCR	VIRAL RNA	Severe acute respiratory syndrome coronavirus 2	Homo sapiens	ILLUMINA	2021-07-28	United States	North America	54	5224.73	5929	0.961174	156235142
SRR15547889	PRJNA731148	AMPLICON	SAMN20885528	SRX11845767	SARS-CoV-2/Human/USA/FL-CDC-ASC210234646/2021	Illumina NovaSeq 6000	PAIRED	RT-PCR	VIRAL RNA	Severe acute respiratory syndrome coronavirus 2	Homo sapiens	ILLUMINA	2021-07-28	United States	North America	82	1434.38	381	0.697221	42892272
SRR15547890	PRJNA731148	AMPLICON	SAMN20885529	SRX11845766	SARS-CoV-2/Human/USA/FL-CDC-ASC210234645/2021	Illumina NovaSeq 6000	PAIRED	RT-PCR	VIRAL RNA	Severe acute respiratory syndrome coronavirus 2	Homo sapiens	ILLUMINA	2021-07-28	United States	North America	50	1104.23	578	0.914089	33019673
SRR15547891	PRJNA731148	AMPLICON	SAMN20885530	SRX11845765	SARS-CoV-2/Human/USA/FL-CDC-ASC210234644/2021	Illumina NovaSeq 6000	PAIRED	RT-PCR	VIRAL RNA	Severe acute respiratory syndrome coronavirus 2	Homo sapiens	ILLUMINA	2021-07-28	United States	North America	52	6233.06	7394	0.987961	186387060
SRR15547892	PRJNA731148	AMPLICON	SAMN20885531	SRX11845764	SARS-CoV-2/Human/USA/FL-CDC-ASC210234642/2021	Illumina NovaSeq 6000	PAIRED	RT-PCR	VIRAL RNA	Severe acute respiratory syndrome coronavirus 2	Homo sapiens	ILLUMINA	2021-07-28	United States	North America	48	7483.19	7944	0.998662	223769792
SRR15547895	PRJNA731148	AMPLICON	SAMN20885534	SRX11845761	SARS-CoV-2/Human/USA/FL-CDC-ASC210234639/2021	Illumina NovaSeq 6000	PAIRED	RT-PCR	VIRAL RNA	Severe acute respiratory syndrome coronavirus 2	Homo sapiens	ILLUMINA	2021-07-28	United States	North America	40	6864.02	7816	0.996255	205254648
SRR15547896	PRJNA731148	AMPLICON	SAMN20885535	SRX11845760	SARS-CoV-2/Human/USA/FL-CDC-ASC210234638/2021	Illumina NovaSeq 6000	PAIRED	RT-PCR	VIRAL RNA	Severe acute respiratory syndrome coronavirus 2	Homo sapiens	ILLUMINA	2021-07-28	United States	North America	55	6482.96	7574	0.981373	193859827
SRR15547900	PRJNA731148	AMPLICON	SAMN20888295	SRX11845756	SARS-CoV-2/Human/USA/CA-CDC-ASC210234629/2021	Illumina NovaSeq 6000	PAIRED	RT-PCR	VIRAL RNA	Severe acute respiratory syndrome coronavirus 2	Homo sapiens	ILLUMINA	2021-07-28	United States	North America	48	7248.64	7904	0.989767	216756086
SRR15547901	PRJNA731148	AMPLICON	SAMN20883639	SRX11845755	SARS-CoV-2/Human/USA/MD-CDC-ASC210234628/2021	Illumina NovaSeq 6000	PAIRED	RT-PCR	VIRAL RNA	Severe acute respiratory syndrome coronavirus 2	Homo sapiens	ILLUMINA	2021-07-28	United States	North America	52	6722.41	7722	0.987426	201020276
SRR15547903	PRJNA731148	AMPLICON	SAMN20888297	SRX11845753	SARS-CoV-2/Human/USA/CA-CDC-ASC210234624/2021	Illumina NovaSeq 6000	PAIRED	RT-PCR	VIRAL RNA	Severe acute respiratory syndrome coronavirus 2	Homo sapiens	ILLUMINA	2021-07-28	United States	North America	52	5297.69	5883	0.988463	158416931
SRR15547904	PRJNA731148	AMPLICON	SAMN20888298	SRX11845752	SARS-CoV-2/Human/USA/CA-CDC-ASC210234623/2021	Illumina NovaSeq 6000	PAIRED	RT-PCR	VIRAL RNA	Severe acute respiratory syndrome coronavirus 2	Homo sapiens	ILLUMINA	2021-07-28	United States	North America	52	7525.22	7940	0.997525	225026670
SRR15547905	PRJNA731148	AMPLICON	SAMN20889635	SRX11845751	SARS-CoV-2/Human/USA/CA-CDC-ASC210201847/2021	Illumina NovaSeq 6000	PAIRED	RT-PCR	VIRAL RNA	Severe acute respiratory syndrome coronavirus 2	Homo sapiens	ILLUMINA	2021-07-30	United States	North America	55	5923.63	6939	0.98047	177134288
SRR15547906	PRJNA731148	AMPLICON	SAMN20882737	SRX11845750	SARS-CoV-2/Human/USA/NH-CDC-ASC210201846/2021	Illumina NovaSeq 6000	PAIRED	RT-PCR	VIRAL RNA	Severe acute respiratory syndrome coronavirus 2	Homo sapiens	ILLUMINA	2021-07-30	United States	North America	46	6514.06	7392	0.995753	194789917
SRR15547907	PRJNA731148	AMPLICON	SAMN20887554	SRX11845749	SARS-CoV-2/Human/USA/FL-CDC-ASC210201845/2021	Illumina NovaSeq 6000	PAIRED	RT-PCR	VIRAL RNA	Severe acute respiratory syndrome coronavirus 2	Homo sapiens	ILLUMINA	2021-07-30	United States	North America	54	7234.72	7948	0.988095	216339876
SRR15547908	PRJNA731148	AMPLICON	SAMN20883610	SRX11845748	SARS-CoV-2/Human/USA/ME-CDC-ASC210201844/2021	Illumina NovaSeq 6000	PAIRED	RT-PCR	VIRAL RNA	Severe acute respiratory syndrome coronavirus 2	Homo sapiens	ILLUMINA	2021-07-30	United States	North America	60	3031.15	2078	0.899676	90640366
SRR15547909	PRJNA731148	AMPLICON	SAMN20890976	SRX11845747	SARS-CoV-2/Human/USA/AL-CDC-ASC210201843/2021	Illumina NovaSeq 6000	PAIRED	RT-PCR	VIRAL RNA	Severe acute respiratory syndrome coronavirus 2	Homo sapiens	ILLUMINA	2021-07-30	United States	North America	52	7249.55	7931	0.991472	216783172
SRR15547910	PRJNA731148	AMPLICON	SAMN20887538	SRX11846341	SARS-CoV-2/Human/USA/FL-CDC-ASC210201902/2021	Illumina NovaSeq 6000	PAIRED	RT-PCR	VIRAL RNA	Severe acute respiratory syndrome coronavirus 2	Homo sapiens	ILLUMINA	2021-07-30	United States	North America	56	3274.59	2564	0.906464	97920158
SRR15547911	PRJNA731148	AMPLICON	SAMN20888286	SRX11846044	SARS-CoV-2/Human/USA/CA-CDC-ASC210234679/2021	Illumina NovaSeq 6000	PAIRED	RT-PCR	VIRAL RNA	Severe acute respiratory syndrome coronavirus 2	Homo sapiens	ILLUMINA	2021-07-27	United States	North America	59	5705.47	7430	0.94947	170610794
SRR15547912	PRJNA731148	AMPLICON	SAMN20887539	SRX11846340	SARS-CoV-2/Human/USA/FL-CDC-ASC210201901/2021	Illumina NovaSeq 6000	PAIRED	RT-PCR	VIRAL RNA	Severe acute respiratory syndrome coronavirus 2	Homo sapiens	ILLUMINA	2021-07-30	United States	North America	56	6716.53	7875	0.986958	200844308
SRR15547913	PRJNA731148	AMPLICON	SAMN20889626	SRX11846339	SARS-CoV-2/Human/USA/CA-CDC-ASC210201900/2021	Illumina NovaSeq 6000	PAIRED	RT-PCR	VIRAL RNA	Severe acute respiratory syndrome coronavirus 2	Homo sapiens	ILLUMINA	2021-07-29	United States	North America	54	5181.6	5612	0.995452	154945424
SRR15547914	PRJNA731148	AMPLICON	SAMN20872885	SRX11846338	SARS-CoV-2/Human/USA/TX-CDC-ASC210201898/2021	Illumina NovaSeq 6000	PAIRED	RT-PCR	VIRAL RNA	Severe acute respiratory syndrome coronavirus 2	Homo sapiens	ILLUMINA	2021-07-30	United States	North America	69	1362.69	457	0.729291	40748375
SRR15547915	PRJNA731148	AMPLICON	SAMN20872886	SRX11846337	SARS-CoV-2/Human/USA/TX-CDC-ASC210201897/2021	Illumina NovaSeq 6000	PAIRED	RT-PCR	VIRAL RNA	Severe acute respiratory syndrome coronavirus 2	Homo sapiens	ILLUMINA	2021-07-30	United States	North America	71	3486.27	2761	0.879678	104249926
SRR15547916	PRJNA731148	AMPLICON	SAMN20869251	SRX11846336	SARS-CoV-2/Human/USA/UT-CDC-ASC210201896/2021	Illumina NovaSeq 6000	PAIRED	RT-PCR	VIRAL RNA	Severe acute respiratory syndrome coronavirus 2	Homo sapiens	ILLUMINA	2021-07-30	United States	North America	61	6445.35	7634	0.985085	192735397
SRR15547917	PRJNA731148	AMPLICON	SAMN20882527	SRX11846335	SARS-CoV-2/Human/USA/OH-CDC-ASC210201895/2021	Illumina NovaSeq 6000	PAIRED	RT-PCR	VIRAL RNA	Severe acute respiratory syndrome coronavirus 2	Homo sapiens	ILLUMINA	2021-07-30	United States	North America	53	5722.06	6518	0.995485	171106826
SRR15547918	PRJNA731148	AMPLICON	SAMN20882204	SRX11846334	SARS-CoV-2/Human/USA/TN-CDC-ASC210201894/2021	Illumina NovaSeq 6000	PAIRED	RT-PCR	VIRAL RNA	Severe acute respiratory syndrome coronavirus 2	Homo sapiens	ILLUMINA	2021-07-31	United States	North America	51	7388.52	7954	0.99689	220939035
SRR15547921	PRJNA731148	AMPLICON	SAMN20883097	SRX11846331	SARS-CoV-2/Human/USA/MO-CDC-ASC210201891/2021	Illumina NovaSeq 6000	PAIRED	RT-PCR	VIRAL RNA	Severe acute respiratory syndrome coronavirus 2	Homo sapiens	ILLUMINA	2021-07-30	United States	North America	51	7688.84	7973	0.997458	229919428
SRR15547922	PRJNA731148	AMPLICON	SAMN20872889	SRX11846330	SARS-CoV-2/Human/USA/TX-CDC-ASC210201890/2021	Illumina NovaSeq 6000	PAIRED	RT-PCR	VIRAL RNA	Severe acute respiratory syndrome coronavirus 2	Homo sapiens	ILLUMINA	2021-07-30	United States	North America	62	7205.21	7897	0.997492	215457516
SRR15547923	PRJNA731148	AMPLICON	SAMN20887540	SRX11846329	SARS-CoV-2/Human/USA/FL-CDC-ASC210201889/2021	Illumina NovaSeq 6000	PAIRED	RT-PCR	VIRAL RNA	Severe acute respiratory syndrome coronavirus 2	Homo sapiens	ILLUMINA	2021-07-29	United States	North America	51	7704.54	7976	0.998595	230388907
SRR15547925	PRJNA731148	AMPLICON	SAMN20872779	SRX11846327	SARS-CoV-2/Human/USA/TX-CDC-ASC210203009/2021	Illumina NovaSeq 6000	PAIRED	RT-PCR	VIRAL RNA	Severe acute respiratory syndrome coronavirus 2	Homo sapiens	ILLUMINA	2021-07-30	United States	North America	45	7514.33	7970	0.998027	224701054
SRR15547926	PRJNA731148	AMPLICON	SAMN20889441	SRX11846326	SARS-CoV-2/Human/USA/CA-CDC-ASC210203008/2021	Illumina NovaSeq 6000	PAIRED	RT-PCR	VIRAL RNA	Severe acute respiratory syndrome coronavirus 2	Homo sapiens	ILLUMINA	2021-07-29	United States	North America	47	2355.8	2087	0.98037	70445422
SRR15547927	PRJNA731148	AMPLICON	SAMN20889442	SRX11846325	SARS-CoV-2/Human/USA/CA-CDC-ASC210203007/2021	Illumina NovaSeq 6000	PAIRED	RT-PCR	VIRAL RNA	Severe acute respiratory syndrome coronavirus 2	Homo sapiens	ILLUMINA	2021-07-29	United States	North America	49	7407.61	7956	0.99592	221509872
SRR15547928	PRJNA731148	AMPLICON	SAMN20889443	SRX11846324	SARS-CoV-2/Human/USA/CA-CDC-ASC210203006/2021	Illumina NovaSeq 6000	PAIRED	RT-PCR	VIRAL RNA	Severe acute respiratory syndrome coronavirus 2	Homo sapiens	ILLUMINA	2021-07-29	United States	North America	56	7679.13	7975	0.998562	229628910
SRR15547929	PRJNA731148	AMPLICON	SAMN20889444	SRX11846323	SARS-CoV-2/Human/USA/CA-CDC-ASC210203005/2021	Illumina NovaSeq 6000	PAIRED	RT-PCR	VIRAL RNA	Severe acute respiratory syndrome coronavirus 2	Homo sapiens	ILLUMINA	2021-07-30	United States	North America	51	7403.23	7962	0.989667	221378662
SRR15547930	PRJNA731148	AMPLICON	SAMN20872780	SRX11846322	SARS-CoV-2/Human/USA/TX-CDC-ASC210203004/2021	Illumina NovaSeq 6000	PAIRED	RT-PCR	VIRAL RNA	Severe acute respiratory syndrome coronavirus 2	Homo sapiens	ILLUMINA	2021-07-30	United States	North America	52	7583.98	7974	0.998361	226783708
SRR15547931	PRJNA731148	AMPLICON	SAMN20889445	SRX11846321	SARS-CoV-2/Human/USA/CA-CDC-ASC210203003/2021	Illumina NovaSeq 6000	PAIRED	RT-PCR	VIRAL RNA	Severe acute respiratory syndrome coronavirus 2	Homo sapiens	ILLUMINA	2021-07-29	United States	North America	52	6734.56	7781	0.995753	201383598
SRR15547932	PRJNA731148	AMPLICON	SAMN20889446	SRX11846320	SARS-CoV-2/Human/USA/CA-CDC-ASC210203002/2021	Illumina NovaSeq 6000	PAIRED	RT-PCR	VIRAL RNA	Severe acute respiratory syndrome coronavirus 2	Homo sapiens	ILLUMINA	2021-07-30	United States	North America	47	6012.71	6853	0.995753	179798077
SRR15547933	PRJNA731148	AMPLICON	SAMN20889447	SRX11846319	SARS-CoV-2/Human/USA/CA-CDC-ASC210203001/2021	Illumina NovaSeq 6000	PAIRED	RT-PCR	VIRAL RNA	Severe acute respiratory syndrome coronavirus 2	Homo sapiens	ILLUMINA	2021-07-30	United States	North America	59	5373.52	6976	0.959603	160684272
SRR15547934	PRJNA731148	AMPLICON	SAMN20889448	SRX11846318	SARS-CoV-2/Human/USA/CA-CDC-ASC210203000/2021	Illumina NovaSeq 6000	PAIRED	RT-PCR	VIRAL RNA	Severe acute respiratory syndrome coronavirus 2	Homo sapiens	ILLUMINA	2021-07-30	United States	North America	72	884.003	127	0.532488	26434330
SRR15547936	PRJNA731148	AMPLICON	SAMN20889449	SRX11846316	SARS-CoV-2/Human/USA/CA-CDC-ASC210202998/2021	Illumina NovaSeq 6000	PAIRED	RT-PCR	VIRAL RNA	Severe acute respiratory syndrome coronavirus 2	Homo sapiens	ILLUMINA	2021-07-29	United States	North America	54	5963.74	7628	0.986958	178333856
SRR15547937	PRJNA731148	AMPLICON	SAMN20889450	SRX11846315	SARS-CoV-2/Human/USA/CA-CDC-ASC210202997/2021	Illumina NovaSeq 6000	PAIRED	RT-PCR	VIRAL RNA	Severe acute respiratory syndrome coronavirus 2	Homo sapiens	ILLUMINA	2021-07-30	United States	North America	48	7016.82	7950	0.99689	209823870
SRR15547938	PRJNA731148	AMPLICON	SAMN20889451	SRX11846314	SARS-CoV-2/Human/USA/CA-CDC-ASC210202996/2021	Illumina NovaSeq 6000	PAIRED	RT-PCR	VIRAL RNA	Severe acute respiratory syndrome coronavirus 2	Homo sapiens	ILLUMINA	2021-07-30	United States	North America	51	6836.74	7792	0.995753	204439134
SRR15547939	PRJNA731148	AMPLICON	SAMN20889452	SRX11846313	SARS-CoV-2/Human/USA/CA-CDC-ASC210202995/2021	Illumina NovaSeq 6000	PAIRED	RT-PCR	VIRAL RNA	Severe acute respiratory syndrome coronavirus 2	Homo sapiens	ILLUMINA	2021-07-30	United States	North America	60	675.586	350	0.797244	20202060
SRR15547940	PRJNA731148	AMPLICON	SAMN20889453	SRX11846312	SARS-CoV-2/Human/USA/CA-CDC-ASC210202994/2021	Illumina NovaSeq 6000	PAIRED	RT-PCR	VIRAL RNA	Severe acute respiratory syndrome coronavirus 2	Homo sapiens	ILLUMINA	2021-07-29	United States	North America	52	7609.72	7974	0.996589	227553406
SRR15547941	PRJNA731148	AMPLICON	SAMN20889454	SRX11846311	SARS-CoV-2/Human/USA/CA-CDC-ASC210202993/2021	Illumina NovaSeq 6000	PAIRED	RT-PCR	VIRAL RNA	Severe acute respiratory syndrome coronavirus 2	Homo sapiens	ILLUMINA	2021-07-30	United States	North America	52	7464.61	7967	0.996221	223214107
SRR15547942	PRJNA731148	AMPLICON	SAMN20889455	SRX11846310	SARS-CoV-2/Human/USA/CA-CDC-ASC210202992/2021	Illumina NovaSeq 6000	PAIRED	RT-PCR	VIRAL RNA	Severe acute respiratory syndrome coronavirus 2	Homo sapiens	ILLUMINA	2021-07-30	United States	North America	55	7576.41	7973	0.997693	226557466
SRR15547944	PRJNA731148	AMPLICON	SAMN20889457	SRX11846308	SARS-CoV-2/Human/USA/CA-CDC-ASC210202990/2021	Illumina NovaSeq 6000	PAIRED	RT-PCR	VIRAL RNA	Severe acute respiratory syndrome coronavirus 2	Homo sapiens	ILLUMINA	2021-07-30	United States	North America	48	6663.28	7520	0.996388	199251994
SRR15547945	PRJNA731148	AMPLICON	SAMN20887290	SRX11846307	SARS-CoV-2/Human/USA/FL-CDC-ASC210202989/2021	Illumina NovaSeq 6000	PAIRED	RT-PCR	VIRAL RNA	Severe acute respiratory syndrome coronavirus 2	Homo sapiens	ILLUMINA	2021-07-30	United States	North America	45	7093.4	7904	0.997726	212113883
SRR15547946	PRJNA731148	AMPLICON	SAMN20882270	SRX11846306	SARS-CoV-2/Human/USA/SC-CDC-ASC210202988/2021	Illumina NovaSeq 6000	PAIRED	RT-PCR	VIRAL RNA	Severe acute respiratory syndrome coronavirus 2	Homo sapiens	ILLUMINA	2021-07-30	United States	North America	55	3768.3	3083	0.973414	112683528
SRR15547947	PRJNA731148	AMPLICON	SAMN20887291	SRX11846305	SARS-CoV-2/Human/USA/FL-CDC-ASC210202987/2021	Illumina NovaSeq 6000	PAIRED	RT-PCR	VIRAL RNA	Severe acute respiratory syndrome coronavirus 2	Homo sapiens	ILLUMINA	2021-07-30	United States	North America	46	7472.24	7967	0.997927	223442508
SRR15547948	PRJNA731148	AMPLICON	SAMN20887292	SRX11846304	SARS-CoV-2/Human/USA/FL-CDC-ASC210202986/2021	Illumina NovaSeq 6000	PAIRED	RT-PCR	VIRAL RNA	Severe acute respiratory syndrome coronavirus 2	Homo sapiens	ILLUMINA	2021-07-29	United States	North America	49	7644.09	7975	0.997191	228581147
SRR15547951	PRJNA731148	AMPLICON	SAMN20883005	SRX11846301	SARS-CoV-2/Human/USA/MS-CDC-ASC210202983/2021	Illumina NovaSeq 6000	PAIRED	RT-PCR	VIRAL RNA	Severe acute respiratory syndrome coronavirus 2	Homo sapiens	ILLUMINA	2021-07-30	United States	North America	54	1687.6	1383	0.971207	50464300
SRR15547952	PRJNA731148	AMPLICON	SAMN20884896	SRX11846300	SARS-CoV-2/Human/USA/GA-CDC-ASC210202982/2021	Illumina NovaSeq 6000	PAIRED	RT-PCR	VIRAL RNA	Severe acute respiratory syndrome coronavirus 2	Homo sapiens	ILLUMINA	2021-07-30	United States	North America	58	4063.03	3674	0.978497	121496752
SRR15547953	PRJNA731148	AMPLICON	SAMN20887293	SRX11846299	SARS-CoV-2/Human/USA/FL-CDC-ASC210202980/2021	Illumina NovaSeq 6000	PAIRED	RT-PCR	VIRAL RNA	Severe acute respiratory syndrome coronavirus 2	Homo sapiens	ILLUMINA	2021-07-29	United States	North America	101	4806.34	6337	0.927532	143723983
SRR15547954	PRJNA731148	AMPLICON	SAMN20887294	SRX11846298	SARS-CoV-2/Human/USA/FL-CDC-ASC210202979/2021	Illumina NovaSeq 6000	PAIRED	RT-PCR	VIRAL RNA	Severe acute respiratory syndrome coronavirus 2	Homo sapiens	ILLUMINA	2021-07-30	United States	North America	53	467.809	101	0.501254	13988901
SRR15547955	PRJNA731148	AMPLICON	SAMN20887295	SRX11846297	SARS-CoV-2/Human/USA/FL-CDC-ASC210202978/2021	Illumina NovaSeq 6000	PAIRED	RT-PCR	VIRAL RNA	Severe acute respiratory syndrome coronavirus 2	Homo sapiens	ILLUMINA	2021-07-29	United States	North America	91	1539.82	585	0.766779	46045150
SRR15547956	PRJNA731148	AMPLICON	SAMN20887296	SRX11846296	SARS-CoV-2/Human/USA/FL-CDC-ASC210202976/2021	Illumina NovaSeq 6000	PAIRED	RT-PCR	VIRAL RNA	Severe acute respiratory syndrome coronavirus 2	Homo sapiens	ILLUMINA	2021-07-30	United States	North America	55	5424.65	7054	0.958131	162213307
SRR15547959	PRJNA731148	AMPLICON	SAMN20881200	SRX11846293	SARS-CoV-2/Human/USA/TN-CDC-ASC210236080/2021	Illumina NovaSeq 6000	PAIRED	RT-PCR	VIRAL RNA	Severe acute respiratory syndrome coronavirus 2	Homo sapiens	ILLUMINA	2021-07-30	United States	North America	56	3576.01	3211	0.987225	106933498
SRR15547962	PRJNA731148	AMPLICON	SAMN20882496	SRX11846290	SARS-CoV-2/Human/USA/OH-CDC-ASC210236077/2021	Illumina NovaSeq 6000	PAIRED	RT-PCR	VIRAL RNA	Severe acute respiratory syndrome coronavirus 2	Homo sapiens	ILLUMINA	2021-07-29	United States	North America	60	1804.35	1444	0.97007	53955558
SRR15547963	PRJNA731148	AMPLICON	SAMN20881201	SRX11846289	SARS-CoV-2/Human/USA/TN-CDC-ASC210236076/2021	Illumina NovaSeq 6000	PAIRED	RT-PCR	VIRAL RNA	Severe acute respiratory syndrome coronavirus 2	Homo sapiens	ILLUMINA	2021-07-30	United States	North America	55	7191.15	7912	0.991071	215036859
SRR15547964	PRJNA731148	AMPLICON	SAMN20883018	SRX11846288	SARS-CoV-2/Human/USA/MO-CDC-ASC210236075/2021	Illumina NovaSeq 6000	PAIRED	RT-PCR	VIRAL RNA	Severe acute respiratory syndrome coronavirus 2	Homo sapiens	ILLUMINA	2021-07-29	United States	North America	54	5635.16	6388	0.982008	168508299
SRR15547965	PRJNA731148	AMPLICON	SAMN20888101	SRX11846287	SARS-CoV-2/Human/USA/CA-CDC-ASC210236074/2021	Illumina NovaSeq 6000	PAIRED	RT-PCR	VIRAL RNA	Severe acute respiratory syndrome coronavirus 2	Homo sapiens	ILLUMINA	2021-07-28	United States	North America	59	7535.59	7956	0.995786	225336625
SRR15547967	PRJNA731148	AMPLICON	SAMN20888103	SRX11846285	SARS-CoV-2/Human/USA/CA-CDC-ASC210236072/2021	Illumina NovaSeq 6000	PAIRED	RT-PCR	VIRAL RNA	Severe acute respiratory syndrome coronavirus 2	Homo sapiens	ILLUMINA	2021-07-29	United States	North America	63	7521.84	7967	0.997759	224925441
SRR15547968	PRJNA731148	AMPLICON	SAMN20888104	SRX11846284	SARS-CoV-2/Human/USA/CA-CDC-ASC210236071/2021	Illumina NovaSeq 6000	PAIRED	RT-PCR	VIRAL RNA	Severe acute respiratory syndrome coronavirus 2	Homo sapiens	ILLUMINA	2021-07-29	United States	North America	53	6873.08	7818	0.995452	205525678
SRR15547970	PRJNA731148	AMPLICON	SAMN20888106	SRX11846282	SARS-CoV-2/Human/USA/CA-CDC-ASC210236068/2021	Illumina NovaSeq 6000	PAIRED	RT-PCR	VIRAL RNA	Severe acute respiratory syndrome coronavirus 2	Homo sapiens	ILLUMINA	2021-07-29	United States	North America	86	3059.71	1825	0.867572	91494451
SRR15547971	PRJNA731148	AMPLICON	SAMN20883108	SRX11846281	SARS-CoV-2/Human/USA/MN-CDC-ASC210236067/2021	Illumina NovaSeq 6000	PAIRED	RT-PCR	VIRAL RNA	Severe acute respiratory syndrome coronavirus 2	Homo sapiens	ILLUMINA	2021-07-29	United States	North America	56	38.1925	1	0.0247132	1142070
SRR15547972	PRJNA731148	AMPLICON	SAMN20871834	SRX11846280	SARS-CoV-2/Human/USA/TX-CDC-ASC210236066/2021	Illumina NovaSeq 6000	PAIRED	RT-PCR	VIRAL RNA	Severe acute respiratory syndrome coronavirus 2	Homo sapiens	ILLUMINA	2021-07-29	United States	North America	54	7074.1	7880	0.995753	211536809
SRR15547975	PRJNA731148	AMPLICON	SAMN20888107	SRX11846277	SARS-CoV-2/Human/USA/CA-CDC-ASC210236063/2021	Illumina NovaSeq 6000	PAIRED	RT-PCR	VIRAL RNA	Severe acute respiratory syndrome coronavirus 2	Homo sapiens	ILLUMINA	2021-07-28	United States	North America	71	1137.85	319	0.636993	34025032
SRR15547977	PRJNA731148	AMPLICON	SAMN20888109	SRX11846275	SARS-CoV-2/Human/USA/CA-CDC-ASC210236061/2021	Illumina NovaSeq 6000	PAIRED	RT-PCR	VIRAL RNA	Severe acute respiratory syndrome coronavirus 2	Homo sapiens	ILLUMINA	2021-07-30	United States	North America	57	2558.61	1362	0.89389	76509973
SRR15547978	PRJNA731148	AMPLICON	SAMN20888110	SRX11846274	SARS-CoV-2/Human/USA/CA-CDC-ASC210236060/2021	Illumina NovaSeq 6000	PAIRED	RT-PCR	VIRAL RNA	Severe acute respiratory syndrome coronavirus 2	Homo sapiens	ILLUMINA	2021-07-28	United States	North America	64	3398.71	2433	0.941544	101631495
SRR15547979	PRJNA731148	AMPLICON	SAMN20888111	SRX11846273	SARS-CoV-2/Human/USA/CA-CDC-ASC210236059/2021	Illumina NovaSeq 6000	PAIRED	RT-PCR	VIRAL RNA	Severe acute respiratory syndrome coronavirus 2	Homo sapiens	ILLUMINA	2021-07-28	United States	North America	61	5349.57	6606	0.946226	159968331
SRR15547980	PRJNA731148	AMPLICON	SAMN20888112	SRX11846272	SARS-CoV-2/Human/USA/CA-CDC-ASC210236058/2021	Illumina NovaSeq 6000	PAIRED	RT-PCR	VIRAL RNA	Severe acute respiratory syndrome coronavirus 2	Homo sapiens	ILLUMINA	2021-07-28	United States	North America	87	2163.44	550	0.793633	64693292
SRR15547982	PRJNA731148	AMPLICON	SAMN20888114	SRX11846270	SARS-CoV-2/Human/USA/CA-CDC-ASC210236056/2021	Illumina NovaSeq 6000	PAIRED	RT-PCR	VIRAL RNA	Severe acute respiratory syndrome coronavirus 2	Homo sapiens	ILLUMINA	2021-07-28	United States	North America	96	2964.89	1407	0.848176	88659071
SRR15547983	PRJNA731148	AMPLICON	SAMN20869200	SRX11846269	SARS-CoV-2/Human/USA/UT-CDC-ASC210236055/2021	Illumina NovaSeq 6000	PAIRED	RT-PCR	VIRAL RNA	Severe acute respiratory syndrome coronavirus 2	Homo sapiens	ILLUMINA	2021-07-29	United States	North America	55	7685.62	7971	0.998462	229822962
SRR15547984	PRJNA731148	AMPLICON	SAMN20884084	SRX11846268	SARS-CoV-2/Human/USA/IL-CDC-ASC210236054/2021	Illumina NovaSeq 6000	PAIRED	RT-PCR	VIRAL RNA	Severe acute respiratory syndrome coronavirus 2	Homo sapiens	ILLUMINA	2021-07-29	United States	North America	46	6184.35	7431	0.997091	184930504
SRR15547986	PRJNA731148	AMPLICON	SAMN20888116	SRX11846266	SARS-CoV-2/Human/USA/CA-CDC-ASC210236052/2021	Illumina NovaSeq 6000	PAIRED	RT-PCR	VIRAL RNA	Severe acute respiratory syndrome coronavirus 2	Homo sapiens	ILLUMINA	2021-07-29	United States	North America	52	7570.59	7966	0.997525	226383457
SRR15547988	PRJNA731148	AMPLICON	SAMN20888118	SRX11846264	SARS-CoV-2/Human/USA/CA-CDC-ASC210236050/2021	Illumina NovaSeq 6000	PAIRED	RT-PCR	VIRAL RNA	Severe acute respiratory syndrome coronavirus 2	Homo sapiens	ILLUMINA	2021-07-28	United States	North America	51	6483.14	7818	0.996923	193865224
SRR15547989	PRJNA731148	AMPLICON	SAMN20889775	SRX11846263	SARS-CoV-2/Human/USA/AL-CDC-ASC210237424/2021	Illumina NovaSeq 6000	PAIRED	RT-PCR	VIRAL RNA	Severe acute respiratory syndrome coronavirus 2	Homo sapiens	ILLUMINA	2021-07-30	United States	North America	55	7619.05	7974	0.996823	227832413
SRR15547992	PRJNA731148	AMPLICON	SAMN20889777	SRX11846260	SARS-CoV-2/Human/USA/AL-CDC-ASC210237421/2021	Illumina NovaSeq 6000	PAIRED	RT-PCR	VIRAL RNA	Severe acute respiratory syndrome coronavirus 2	Homo sapiens	ILLUMINA	2021-07-30	United States	North America	48	7565.25	7973	0.991539	226223550
SRR15547993	PRJNA731148	AMPLICON	SAMN20889778	SRX11846259	SARS-CoV-2/Human/USA/AL-CDC-ASC210237420/2021	Illumina NovaSeq 6000	PAIRED	RT-PCR	VIRAL RNA	Severe acute respiratory syndrome coronavirus 2	Homo sapiens	ILLUMINA	2021-07-30	United States	North America	56	4582.34	4299	0.973481	137025842
SRR15547996	PRJNA731148	AMPLICON	SAMN20884251	SRX11846256	SARS-CoV-2/Human/USA/GA-CDC-ASC210237417/2021	Illumina NovaSeq 6000	PAIRED	RT-PCR	VIRAL RNA	Severe acute respiratory syndrome coronavirus 2	Homo sapiens	ILLUMINA	2021-07-30	United States	North America	48	7611.4	7976	0.996857	227603575
SRR15547997	PRJNA731148	AMPLICON	SAMN20869187	SRX11846255	SARS-CoV-2/Human/USA/UT-CDC-ASC210237414/2021	Illumina NovaSeq 6000	PAIRED	RT-PCR	VIRAL RNA	Severe acute respiratory syndrome coronavirus 2	Homo sapiens	ILLUMINA	2021-07-30	United States	North America	51	4139.02	4110	0.980002	123769186
SRR15548000	PRJNA731148	AMPLICON	SAMN20869188	SRX11846252	SARS-CoV-2/Human/USA/UT-CDC-ASC210237411/2021	Illumina NovaSeq 6000	PAIRED	RT-PCR	VIRAL RNA	Severe acute respiratory syndrome coronavirus 2	Homo sapiens	ILLUMINA	2021-07-30	United States	North America	63	5255.24	7141	0.968297	157147315
SRR15548001	PRJNA731148	AMPLICON	SAMN20869097	SRX11846251	SARS-CoV-2/Human/USA/WI-CDC-ASC210237410/2021	Illumina NovaSeq 6000	PAIRED	RT-PCR	VIRAL RNA	Severe acute respiratory syndrome coronavirus 2	Homo sapiens	ILLUMINA	2021-07-30	United States	North America	57	6358.2	7776	0.98251	190129176
SRR15548002	PRJNA731148	AMPLICON	SAMN20869286	SRX11846250	SARS-CoV-2/Human/USA/TX-CDC-ASC210237409/2021	Illumina NovaSeq 6000	PAIRED	RT-PCR	VIRAL RNA	Severe acute respiratory syndrome coronavirus 2	Homo sapiens	ILLUMINA	2021-07-30	United States	North America	49	7342.44	7960	0.989934	219561042
SRR15548003	PRJNA731148	AMPLICON	SAMN20883679	SRX11846249	SARS-CoV-2/Human/USA/MA-CDC-ASC210237408/2021	Illumina NovaSeq 6000	PAIRED	RT-PCR	VIRAL RNA	Severe acute respiratory syndrome coronavirus 2	Homo sapiens	ILLUMINA	2021-07-30	United States	North America	62	3954.84	3162	0.978597	118261468
SRR15548005	PRJNA731148	AMPLICON	SAMN20884253	SRX11846247	SARS-CoV-2/Human/USA/GA-CDC-ASC210237406/2021	Illumina NovaSeq 6000	PAIRED	RT-PCR	VIRAL RNA	Severe acute respiratory syndrome coronavirus 2	Homo sapiens	ILLUMINA	2021-07-30	United States	North America	48	7317.22	7969	0.987727	218806939
SRR15548006	PRJNA731148	AMPLICON	SAMN20869327	SRX11846246	SARS-CoV-2/Human/USA/TX-CDC-ASC210237405/2021	Illumina NovaSeq 6000	PAIRED	RT-PCR	VIRAL RNA	Severe acute respiratory syndrome coronavirus 2	Homo sapiens	ILLUMINA	2021-07-30	United States	North America	54	6235.62	7899	0.986924	186463882
SRR15548007	PRJNA731148	AMPLICON	SAMN20869346	SRX11846245	SARS-CoV-2/Human/USA/TX-CDC-ASC210237404/2021	Illumina NovaSeq 6000	PAIRED	RT-PCR	VIRAL RNA	Severe acute respiratory syndrome coronavirus 2	Homo sapiens	ILLUMINA	2021-07-30	United States	North America	52	7017.93	7923	0.987058	209857179
SRR15548008	PRJNA731148	AMPLICON	SAMN20882528	SRX11846244	SARS-CoV-2/Human/USA/NY-CDC-ASC210237402/2021	Illumina NovaSeq 6000	PAIRED	RT-PCR	VIRAL RNA	Severe acute respiratory syndrome coronavirus 2	Homo sapiens	ILLUMINA	2021-07-30	United States	North America	49	5538.6	6001	0.995753	165620768
SRR15548009	PRJNA731148	AMPLICON	SAMN20869363	SRX11846243	SARS-CoV-2/Human/USA/TX-CDC-ASC210237401/2021	Illumina NovaSeq 6000	PAIRED	RT-PCR	VIRAL RNA	Severe acute respiratory syndrome coronavirus 2	Homo sapiens	ILLUMINA	2021-07-30	United States	North America	57	4116.3	4139	0.978096	123089808
SRR15548010	PRJNA731148	AMPLICON	SAMN20884972	SRX11846242	SARS-CoV-2/Human/USA/FL-CDC-ASC210237400/2021	Illumina NovaSeq 6000	PAIRED	RT-PCR	VIRAL RNA	Severe acute respiratory syndrome coronavirus 2	Homo sapiens	ILLUMINA	2021-07-30	United States	North America	54	6039.56	6978	0.997425	180601008
SRR15548011	PRJNA731148	AMPLICON	SAMN20884254	SRX11846241	SARS-CoV-2/Human/USA/GA-CDC-ASC210237399/2021	Illumina NovaSeq 6000	PAIRED	RT-PCR	VIRAL RNA	Severe acute respiratory syndrome coronavirus 2	Homo sapiens	ILLUMINA	2021-07-30	United States	North America	52	7405.61	7954	0.996656	221449913
SRR15548013	PRJNA731148	AMPLICON	SAMN20882956	SRX11846239	SARS-CoV-2/Human/USA/MS-CDC-ASC210237397/2021	Illumina NovaSeq 6000	PAIRED	RT-PCR	VIRAL RNA	Severe acute respiratory syndrome coronavirus 2	Homo sapiens	ILLUMINA	2021-07-30	United States	North America	45	7727.9	7975	0.997458	231087437
SRR15548014	PRJNA731148	AMPLICON	SAMN20889780	SRX11846238	SARS-CoV-2/Human/USA/AL-CDC-ASC210237396/2021	Illumina NovaSeq 6000	PAIRED	RT-PCR	VIRAL RNA	Severe acute respiratory syndrome coronavirus 2	Homo sapiens	ILLUMINA	2021-07-30	United States	North America	59	6868.69	7820	0.982711	205394367
SRR15548015	PRJNA731148	AMPLICON	SAMN20884974	SRX11846237	SARS-CoV-2/Human/USA/FL-CDC-ASC210237395/2021	Illumina NovaSeq 6000	PAIRED	RT-PCR	VIRAL RNA	Severe acute respiratory syndrome coronavirus 2	Homo sapiens	ILLUMINA	2021-07-30	United States	North America	46	6743.26	7656	0.995753	201643761
SRR15548016	PRJNA731148	AMPLICON	SAMN20884975	SRX11846236	SARS-CoV-2/Human/USA/FL-CDC-ASC210237394/2021	Illumina NovaSeq 6000	PAIRED	RT-PCR	VIRAL RNA	Severe acute respiratory syndrome coronavirus 2	Homo sapiens	ILLUMINA	2021-07-30	United States	North America	55	7419.44	7960	0.995719	221863414
SRR15548018	PRJNA731148	AMPLICON	SAMN20883617	SRX11846234	SARS-CoV-2/Human/USA/MD-CDC-ASC210237382/2021	Illumina NovaSeq 6000	PAIRED	RT-PCR	VIRAL RNA	Severe acute respiratory syndrome coronavirus 2	Homo sapiens	ILLUMINA	2021-07-30	United States	North America	47	4405.45	5336	0.766211	131736251
SRR15548019	PRJNA731148	AMPLICON	SAMN20884976	SRX11846233	SARS-CoV-2/Human/USA/FL-CDC-ASC210237381/2021	Illumina NovaSeq 6000	PAIRED	RT-PCR	VIRAL RNA	Severe acute respiratory syndrome coronavirus 2	Homo sapiens	ILLUMINA	2021-07-30	United States	North America	45	7645.12	7971	0.997325	228611909
SRR15548021	PRJNA731148	AMPLICON	SAMN20888682	SRX11846231	SARS-CoV-2/Human/USA/CA-CDC-ASC210232512/2021	Illumina NovaSeq 6000	PAIRED	RT-PCR	VIRAL RNA	Severe acute respiratory syndrome coronavirus 2	Homo sapiens	ILLUMINA	2021-07-28	United States	North America	65	3814.99	3191	0.914156	114079546
SRR15548022	PRJNA731148	AMPLICON	SAMN20888683	SRX11846230	SARS-CoV-2/Human/USA/CA-CDC-ASC210232511/2021	Illumina NovaSeq 6000	PAIRED	RT-PCR	VIRAL RNA	Severe acute respiratory syndrome coronavirus 2	Homo sapiens	ILLUMINA	2021-07-28	United States	North America	51	7538.81	7939	0.997492	225432902
SRR15548023	PRJNA731148	AMPLICON	SAMN20888684	SRX11846229	SARS-CoV-2/Human/USA/CA-CDC-ASC210232510/2021	Illumina NovaSeq 6000	PAIRED	RT-PCR	VIRAL RNA	Severe acute respiratory syndrome coronavirus 2	Homo sapiens	ILLUMINA	2021-07-28	United States	North America	49	2425.96	2116	0.978397	72543452
SRR15548026	PRJNA731148	AMPLICON	SAMN20888687	SRX11846226	SARS-CoV-2/Human/USA/CA-CDC-ASC210232507/2021	Illumina NovaSeq 6000	PAIRED	RT-PCR	VIRAL RNA	Severe acute respiratory syndrome coronavirus 2	Homo sapiens	ILLUMINA	2021-07-28	United States	North America	53	7518.49	7959	0.994181	224825346
SRR15548028	PRJNA731148	AMPLICON	SAMN20888689	SRX11846224	SARS-CoV-2/Human/USA/CA-CDC-ASC210232505/2021	Illumina NovaSeq 6000	PAIRED	RT-PCR	VIRAL RNA	Severe acute respiratory syndrome coronavirus 2	Homo sapiens	ILLUMINA	2021-07-28	United States	North America	52	7481.27	7947	0.998629	223712524
SRR15548029	PRJNA731148	AMPLICON	SAMN20888690	SRX11846223	SARS-CoV-2/Human/USA/CA-CDC-ASC210232504/2021	Illumina NovaSeq 6000	PAIRED	RT-PCR	VIRAL RNA	Severe acute respiratory syndrome coronavirus 2	Homo sapiens	ILLUMINA	2021-07-28	United States	North America	51	7280.66	7899	0.998629	217713431
SRR15548031	PRJNA731148	AMPLICON	SAMN20884751	SRX11846221	SARS-CoV-2/Human/USA/GA-CDC-ASC210232501/2021	Illumina NovaSeq 6000	PAIRED	RT-PCR	VIRAL RNA	Severe acute respiratory syndrome coronavirus 2	Homo sapiens	ILLUMINA	2021-07-28	United States	North America	63	2815.98	1870	0.978464	84206275
SRR15548032	PRJNA731148	AMPLICON	SAMN20885982	SRX11846220	SARS-CoV-2/Human/USA/FL-CDC-ASC210232500/2021	Illumina NovaSeq 6000	PAIRED	RT-PCR	VIRAL RNA	Severe acute respiratory syndrome coronavirus 2	Homo sapiens	ILLUMINA	2021-07-28	United States	North America	51	7222.18	7942	0.989432	215964807
SRR15548034	PRJNA731148	AMPLICON	SAMN20885984	SRX11846218	SARS-CoV-2/Human/USA/FL-CDC-ASC210232498/2021	Illumina NovaSeq 6000	PAIRED	RT-PCR	VIRAL RNA	Severe acute respiratory syndrome coronavirus 2	Homo sapiens	ILLUMINA	2021-07-28	United States	North America	74	4541.49	4839	0.925225	135804075
SRR15548035	PRJNA731148	AMPLICON	SAMN20887671	SRX11846217	SARS-CoV-2/Human/USA/CO-CDC-ASC210232497/2021	Illumina NovaSeq 6000	PAIRED	RT-PCR	VIRAL RNA	Severe acute respiratory syndrome coronavirus 2	Homo sapiens	ILLUMINA	2021-07-28	United States	North America	52	3024.51	2598	0.971876	90441925
SRR15548036	PRJNA731148	AMPLICON	SAMN20872560	SRX11846216	SARS-CoV-2/Human/USA/TX-CDC-ASC210232496/2021	Illumina NovaSeq 6000	PAIRED	RT-PCR	VIRAL RNA	Severe acute respiratory syndrome coronavirus 2	Homo sapiens	ILLUMINA	2021-07-28	United States	North America	49	7183.34	7952	0.986389	214803548
SRR15548038	PRJNA731148	AMPLICON	SAMN20885985	SRX11846214	SARS-CoV-2/Human/USA/FL-CDC-ASC210232493/2021	Illumina NovaSeq 6000	PAIRED	RT-PCR	VIRAL RNA	Severe acute respiratory syndrome coronavirus 2	Homo sapiens	ILLUMINA	2021-07-21	United States	North America	52	6690.09	7876	0.984216	200053804
SRR15548040	PRJNA731148	AMPLICON	SAMN20872561	SRX11846212	SARS-CoV-2/Human/USA/TX-CDC-ASC210232491/2021	Illumina NovaSeq 6000	PAIRED	RT-PCR	VIRAL RNA	Severe acute respiratory syndrome coronavirus 2	Homo sapiens	ILLUMINA	2021-07-28	United States	North America	54	7463.89	7924	0.997458	223192809
SRR15548041	PRJNA731148	AMPLICON	SAMN20872562	SRX11846211	SARS-CoV-2/Human/USA/TX-CDC-ASC210232490/2021	Illumina NovaSeq 6000	PAIRED	RT-PCR	VIRAL RNA	Severe acute respiratory syndrome coronavirus 2	Homo sapiens	ILLUMINA	2021-07-28	United States	North America	55	1744.62	1553	0.971107	52169373
SRR15548042	PRJNA731148	AMPLICON	SAMN20885987	SRX11846210	SARS-CoV-2/Human/USA/FL-CDC-ASC210232489/2021	Illumina NovaSeq 6000	PAIRED	RT-PCR	VIRAL RNA	Severe acute respiratory syndrome coronavirus 2	Homo sapiens	ILLUMINA	2021-07-28	United States	North America	52	7401.32	7916	0.997492	221321693
SRR15548043	PRJNA731148	AMPLICON	SAMN20885988	SRX11846209	SARS-CoV-2/Human/USA/FL-CDC-ASC210232488/2021	Illumina NovaSeq 6000	PAIRED	RT-PCR	VIRAL RNA	Severe acute respiratory syndrome coronavirus 2	Homo sapiens	ILLUMINA	2021-07-28	United States	North America	52	4512.54	4378	0.985052	134938465
SRR15548044	PRJNA731148	AMPLICON	SAMN20872563	SRX11846208	SARS-CoV-2/Human/USA/TX-CDC-ASC210232487/2021	Illumina NovaSeq 6000	PAIRED	RT-PCR	VIRAL RNA	Severe acute respiratory syndrome coronavirus 2	Homo sapiens	ILLUMINA	2021-07-28	United States	North America	54	7258.34	7874	0.997458	217046175
SRR15548046	PRJNA731148	AMPLICON	SAMN20885990	SRX11846206	SARS-CoV-2/Human/USA/FL-CDC-ASC210232483/2021	Illumina NovaSeq 6000	PAIRED	RT-PCR	VIRAL RNA	Severe acute respiratory syndrome coronavirus 2	Homo sapiens	ILLUMINA	2021-07-28	United States	North America	59	3257.67	2314	0.914825	97414201
SRR15548047	PRJNA731148	AMPLICON	SAMN20888692	SRX11846205	SARS-CoV-2/Human/USA/CA-CDC-ASC210232482/2021	Illumina NovaSeq 6000	PAIRED	RT-PCR	VIRAL RNA	Severe acute respiratory syndrome coronavirus 2	Homo sapiens	ILLUMINA	2021-07-28	United States	North America	56	7044.6	7842	0.987393	210654814
SRR15548048	PRJNA731148	AMPLICON	SAMN20885991	SRX11846204	SARS-CoV-2/Human/USA/FL-CDC-ASC210232481/2021	Illumina NovaSeq 6000	PAIRED	RT-PCR	VIRAL RNA	Severe acute respiratory syndrome coronavirus 2	Homo sapiens	ILLUMINA	2021-07-28	United States	North America	47	7166.15	7899	0.995719	214289313
SRR15548049	PRJNA731148	AMPLICON	SAMN20885992	SRX11846203	SARS-CoV-2/Human/USA/FL-CDC-ASC210232480/2021	Illumina NovaSeq 6000	PAIRED	RT-PCR	VIRAL RNA	Severe acute respiratory syndrome coronavirus 2	Homo sapiens	ILLUMINA	2021-07-28	United States	North America	50	7500.26	7949	0.997492	224280239
SRR15548050	PRJNA731148	AMPLICON	SAMN20885993	SRX11846202	SARS-CoV-2/Human/USA/FL-CDC-ASC210232479/2021	Illumina NovaSeq 6000	PAIRED	RT-PCR	VIRAL RNA	Severe acute respiratory syndrome coronavirus 2	Homo sapiens	ILLUMINA	2021-07-28	United States	North America	57	7203.58	7934	0.981708	215408799
SRR15548052	PRJNA731148	AMPLICON	SAMN20869174	SRX11846200	SARS-CoV-2/Human/USA/VA-CDC-ASC210232477/2021	Illumina NovaSeq 6000	PAIRED	RT-PCR	VIRAL RNA	Severe acute respiratory syndrome coronavirus 2	Homo sapiens	ILLUMINA	2021-07-28	United States	North America	47	7212.5	7892	0.991472	215675534
SRR15548053	PRJNA731148	AMPLICON	SAMN20889060	SRX11846199	SARS-CoV-2/Human/USA/CA-CDC-ASC210230550/2021	Illumina NovaSeq 6000	PAIRED	RT-PCR	VIRAL RNA	Severe acute respiratory syndrome coronavirus 2	Homo sapiens	ILLUMINA	2021-07-27	United States	North America	54	7434.65	7952	0.992308	222318250
SRR15548054	PRJNA731148	AMPLICON	SAMN20889061	SRX11846198	SARS-CoV-2/Human/USA/CA-CDC-ASC210230549/2021	Illumina NovaSeq 6000	PAIRED	RT-PCR	VIRAL RNA	Severe acute respiratory syndrome coronavirus 2	Homo sapiens	ILLUMINA	2021-07-27	United States	North America	50	7619.08	7947	0.997458	227833384
SRR15548056	PRJNA731148	AMPLICON	SAMN20884218	SRX11846196	SARS-CoV-2/Human/USA/ID-CDC-ASC210230547/2021	Illumina NovaSeq 6000	PAIRED	RT-PCR	VIRAL RNA	Severe acute respiratory syndrome coronavirus 2	Homo sapiens	ILLUMINA	2021-07-27	United States	North America	50	7482.53	7959	0.992643	223750192
SRR15548057	PRJNA731148	AMPLICON	SAMN20889062	SRX11846195	SARS-CoV-2/Human/USA/CA-CDC-ASC210230546/2021	Illumina NovaSeq 6000	PAIRED	RT-PCR	VIRAL RNA	Severe acute respiratory syndrome coronavirus 2	Homo sapiens	ILLUMINA	2021-07-27	United States	North America	56	6156.66	7602	0.970906	184102604
SRR15548059	PRJNA731148	AMPLICON	SAMN20886549	SRX11846193	SARS-CoV-2/Human/USA/FL-CDC-ASC210230544/2021	Illumina NovaSeq 6000	PAIRED	RT-PCR	VIRAL RNA	Severe acute respiratory syndrome coronavirus 2	Homo sapiens	ILLUMINA	2021-07-27	United States	North America	76	3623.15	3104	0.834966	108342966
SRR15548060	PRJNA731148	AMPLICON	SAMN20886550	SRX11846192	SARS-CoV-2/Human/USA/FL-CDC-ASC210230543/2021	Illumina NovaSeq 6000	PAIRED	RT-PCR	VIRAL RNA	Severe acute respiratory syndrome coronavirus 2	Homo sapiens	ILLUMINA	2021-07-27	United States	North America	60	5663.96	7111	0.951577	169369399
SRR15548061	PRJNA731148	AMPLICON	SAMN20882482	SRX11846191	SARS-CoV-2/Human/USA/OK-CDC-ASC210230542/2021	Illumina NovaSeq 6000	PAIRED	RT-PCR	VIRAL RNA	Severe acute respiratory syndrome coronavirus 2	Homo sapiens	ILLUMINA	2021-07-26	United States	North America	50	5407.34	7148	0.931278	161695809
SRR15548062	PRJNA731148	AMPLICON	SAMN20882483	SRX11846190	SARS-CoV-2/Human/USA/OK-CDC-ASC210230541/2021	Illumina NovaSeq 6000	PAIRED	RT-PCR	VIRAL RNA	Severe acute respiratory syndrome coronavirus 2	Homo sapiens	ILLUMINA	2021-07-26	United States	North America	61	5149.25	6061	0.938769	153977906
SRR15548063	PRJNA731148	AMPLICON	SAMN20882484	SRX11846189	SARS-CoV-2/Human/USA/OK-CDC-ASC210230540/2021	Illumina NovaSeq 6000	PAIRED	RT-PCR	VIRAL RNA	Severe acute respiratory syndrome coronavirus 2	Homo sapiens	ILLUMINA	2021-07-27	United States	North America	53	6277.69	7856	0.949771	187721769
SRR15548064	PRJNA731148	AMPLICON	SAMN20887680	SRX11846188	SARS-CoV-2/Human/USA/CO-CDC-ASC210230539/2021	Illumina NovaSeq 6000	PAIRED	RT-PCR	VIRAL RNA	Severe acute respiratory syndrome coronavirus 2	Homo sapiens	ILLUMINA	2021-07-27	United States	North America	48	7531.68	7962	0.997425	225219926
SRR15548066	PRJNA731148	AMPLICON	SAMN20886552	SRX11846186	SARS-CoV-2/Human/USA/FL-CDC-ASC210230537/2021	Illumina NovaSeq 6000	PAIRED	RT-PCR	VIRAL RNA	Severe acute respiratory syndrome coronavirus 2	Homo sapiens	ILLUMINA	2021-07-27	United States	North America	53	7623.24	7961	0.997492	227957650
SRR15548069	PRJNA731148	AMPLICON	SAMN20872714	SRX11846183	SARS-CoV-2/Human/USA/TX-CDC-ASC210230533/2021	Illumina NovaSeq 6000	PAIRED	RT-PCR	VIRAL RNA	Severe acute respiratory syndrome coronavirus 2	Homo sapiens	ILLUMINA	2021-07-27	United States	North America	56	7547.31	7951	0.998629	225687162
SRR15548071	PRJNA731148	AMPLICON	SAMN20886554	SRX11846181	SARS-CoV-2/Human/USA/FL-CDC-ASC210230531/2021	Illumina NovaSeq 6000	PAIRED	RT-PCR	VIRAL RNA	Severe acute respiratory syndrome coronavirus 2	Homo sapiens	ILLUMINA	2021-07-27	United States	North America	57	7652.68	7958	0.997559	228838005
SRR15548073	PRJNA731148	AMPLICON	SAMN20883076	SRX11846179	SARS-CoV-2/Human/USA/MO-CDC-ASC210230529/2021	Illumina NovaSeq 6000	PAIRED	RT-PCR	VIRAL RNA	Severe acute respiratory syndrome coronavirus 2	Homo sapiens	ILLUMINA	2021-07-27	United States	North America	55	6846.2	7903	0.985888	204721811
SRR15548075	PRJNA731148	AMPLICON	SAMN20886556	SRX11846177	SARS-CoV-2/Human/USA/FL-CDC-ASC210230527/2021	Illumina NovaSeq 6000	PAIRED	RT-PCR	VIRAL RNA	Severe acute respiratory syndrome coronavirus 2	Homo sapiens	ILLUMINA	2021-07-27	United States	North America	49	7317.45	7951	0.99495	218813803
SRR15548076	PRJNA731148	AMPLICON	SAMN20886557	SRX11846176	SARS-CoV-2/Human/USA/FL-CDC-ASC210230526/2021	Illumina NovaSeq 6000	PAIRED	RT-PCR	VIRAL RNA	Severe acute respiratory syndrome coronavirus 2	Homo sapiens	ILLUMINA	2021-07-27	United States	North America	53	7629.74	7956	0.997425	228152034
SRR15548078	PRJNA731148	AMPLICON	SAMN20886559	SRX11846174	SARS-CoV-2/Human/USA/FL-CDC-ASC210230524/2021	Illumina NovaSeq 6000	PAIRED	RT-PCR	VIRAL RNA	Severe acute respiratory syndrome coronavirus 2	Homo sapiens	ILLUMINA	2021-07-26	United States	North America	58	7479.75	7962	0.993011	223667085
SRR15548081	PRJNA731148	AMPLICON	SAMN20886561	SRX11846171	SARS-CoV-2/Human/USA/FL-CDC-ASC210230521/2021	Illumina NovaSeq 6000	PAIRED	RT-PCR	VIRAL RNA	Severe acute respiratory syndrome coronavirus 2	Homo sapiens	ILLUMINA	2021-07-27	United States	North America	52	7492.54	7938	0.997425	224049515
SRR15548082	PRJNA731148	AMPLICON	SAMN20886562	SRX11846170	SARS-CoV-2/Human/USA/FL-CDC-ASC210230520/2021	Illumina NovaSeq 6000	PAIRED	RT-PCR	VIRAL RNA	Severe acute respiratory syndrome coronavirus 2	Homo sapiens	ILLUMINA	2021-07-27	United States	North America	50	4105.91	3934	0.976725	122779052
SRR15548083	PRJNA731148	AMPLICON	SAMN20886563	SRX11846169	SARS-CoV-2/Human/USA/FL-CDC-ASC210230519/2021	Illumina NovaSeq 6000	PAIRED	RT-PCR	VIRAL RNA	Severe acute respiratory syndrome coronavirus 2	Homo sapiens	ILLUMINA	2021-07-27	United States	North America	50	3334.06	3018	0.988128	99698538
SRR15548084	PRJNA731148	AMPLICON	SAMN20886564	SRX11846168	SARS-CoV-2/Human/USA/FL-CDC-ASC210230518/2021	Illumina NovaSeq 6000	PAIRED	RT-PCR	VIRAL RNA	Severe acute respiratory syndrome coronavirus 2	Homo sapiens	ILLUMINA	2021-07-27	United States	North America	41	7532.13	7955	0.997258	225233334
SRR15548085	PRJNA731148	AMPLICON	SAMN20890929	SRX11846167	SARS-CoV-2/Human/USA/AL-CDC-ASC210204056/2021	Illumina NovaSeq 6000	PAIRED	RT-PCR	VIRAL RNA	Severe acute respiratory syndrome coronavirus 2	Homo sapiens	ILLUMINA	2021-07-30	United States	North America	83	4442.64	6142	0.766177	132848359
SRR15548086	PRJNA731148	AMPLICON	SAMN20889243	SRX11846166	SARS-CoV-2/Human/USA/CA-CDC-ASC210204054/2021	Illumina NovaSeq 6000	PAIRED	RT-PCR	VIRAL RNA	Severe acute respiratory syndrome coronavirus 2	Homo sapiens	ILLUMINA	2021-07-30	United States	North America	61	4800.05	6685	0.888038	143535890
SRR15548087	PRJNA731148	AMPLICON	SAMN20872741	SRX11846165	SARS-CoV-2/Human/USA/TX-CDC-ASC210204053/2021	Illumina NovaSeq 6000	PAIRED	RT-PCR	VIRAL RNA	Severe acute respiratory syndrome coronavirus 2	Homo sapiens	ILLUMINA	2021-07-30	United States	North America	86	4316.08	5665	0.763	129063736
SRR15548089	PRJNA731148	AMPLICON	SAMN20889244	SRX11846163	SARS-CoV-2/Human/USA/CA-CDC-ASC210204046/2021	Illumina NovaSeq 6000	PAIRED	RT-PCR	VIRAL RNA	Severe acute respiratory syndrome coronavirus 2	Homo sapiens	ILLUMINA	2021-07-30	United States	North America	52	4625.59	5295	0.959135	138319092
SRR15548090	PRJNA731148	AMPLICON	SAMN20889245	SRX11846162	SARS-CoV-2/Human/USA/CA-CDC-ASC210204045/2021	Illumina NovaSeq 6000	PAIRED	RT-PCR	VIRAL RNA	Severe acute respiratory syndrome coronavirus 2	Homo sapiens	ILLUMINA	2021-07-30	United States	North America	113	3916.08	3998	0.904157	117102483
SRR15548091	PRJNA731148	AMPLICON	SAMN20889246	SRX11846161	SARS-CoV-2/Human/USA/CA-CDC-ASC210204044/2021	Illumina NovaSeq 6000	PAIRED	RT-PCR	VIRAL RNA	Severe acute respiratory syndrome coronavirus 2	Homo sapiens	ILLUMINA	2021-07-30	United States	North America	73	5027.86	6791	0.933184	150348245
SRR15548092	PRJNA731148	AMPLICON	SAMN20889247	SRX11846160	SARS-CoV-2/Human/USA/CA-CDC-ASC210204043/2021	Illumina NovaSeq 6000	PAIRED	RT-PCR	VIRAL RNA	Severe acute respiratory syndrome coronavirus 2	Homo sapiens	ILLUMINA	2021-07-30	United States	North America	63	2668.54	1252	0.771762	79797362
SRR15548093	PRJNA731148	AMPLICON	SAMN20889248	SRX11846159	SARS-CoV-2/Human/USA/CA-CDC-ASC210204042/2021	Illumina NovaSeq 6000	PAIRED	RT-PCR	VIRAL RNA	Severe acute respiratory syndrome coronavirus 2	Homo sapiens	ILLUMINA	2021-07-30	United States	North America	76	380.285	77	0.451159	11371666
SRR15548096	PRJNA731148	AMPLICON	SAMN20889250	SRX11846156	SARS-CoV-2/Human/USA/CA-CDC-ASC210204039/2021	Illumina NovaSeq 6000	PAIRED	RT-PCR	VIRAL RNA	Severe acute respiratory syndrome coronavirus 2	Homo sapiens	ILLUMINA	2021-07-31	United States	North America	49	7652.56	7971	0.997559	228834417
SRR15548097	PRJNA731148	AMPLICON	SAMN20887105	SRX11846155	SARS-CoV-2/Human/USA/FL-CDC-ASC210204038/2021	Illumina NovaSeq 6000	PAIRED	RT-PCR	VIRAL RNA	Severe acute respiratory syndrome coronavirus 2	Homo sapiens	ILLUMINA	2021-07-31	United States	North America	53	7579.31	7972	0.994181	226643960
SRR15548098	PRJNA731148	AMPLICON	SAMN20887106	SRX11846154	SARS-CoV-2/Human/USA/FL-CDC-ASC210204037/2021	Illumina NovaSeq 6000	PAIRED	RT-PCR	VIRAL RNA	Severe acute respiratory syndrome coronavirus 2	Homo sapiens	ILLUMINA	2021-07-31	United States	North America	41	7384.91	7966	0.997392	220830895
SRR15548100	PRJNA731148	AMPLICON	SAMN20887108	SRX11846152	SARS-CoV-2/Human/USA/FL-CDC-ASC210204035/2021	Illumina NovaSeq 6000	PAIRED	RT-PCR	VIRAL RNA	Severe acute respiratory syndrome coronavirus 2	Homo sapiens	ILLUMINA	2021-07-31	United States	North America	61	4033.09	6258	0.51948	120601351
SRR15548101	PRJNA731148	AMPLICON	SAMN20889712	SRX11846151	SARS-CoV-2/Human/USA/AZ-CDC-ASC210204034/2021	Illumina NovaSeq 6000	PAIRED	RT-PCR	VIRAL RNA	Severe acute respiratory syndrome coronavirus 2	Homo sapiens	ILLUMINA	2021-07-31	United States	North America	47	3997.27	3788	0.994315	119530335
SRR15548103	PRJNA731148	AMPLICON	SAMN20887109	SRX11846149	SARS-CoV-2/Human/USA/FL-CDC-ASC210204032/2021	Illumina NovaSeq 6000	PAIRED	RT-PCR	VIRAL RNA	Severe acute respiratory syndrome coronavirus 2	Homo sapiens	ILLUMINA	2021-07-31	United States	North America	55	7489.31	7969	0.995653	223952894
SRR15548104	PRJNA731148	AMPLICON	SAMN20889713	SRX11846148	SARS-CoV-2/Human/USA/AZ-CDC-ASC210204031/2021	Illumina NovaSeq 6000	PAIRED	RT-PCR	VIRAL RNA	Severe acute respiratory syndrome coronavirus 2	Homo sapiens	ILLUMINA	2021-07-31	United States	North America	46	7485.27	7967	0.997392	223831946
SRR15548105	PRJNA731148	AMPLICON	SAMN20887110	SRX11846147	SARS-CoV-2/Human/USA/FL-CDC-ASC210204030/2021	Illumina NovaSeq 6000	PAIRED	RT-PCR	VIRAL RNA	Severe acute respiratory syndrome coronavirus 2	Homo sapiens	ILLUMINA	2021-07-31	United States	North America	48	7236.85	7951	0.995753	216403563
SRR15548107	PRJNA731148	AMPLICON	SAMN20887112	SRX11846145	SARS-CoV-2/Human/USA/FL-CDC-ASC210204028/2021	Illumina NovaSeq 6000	PAIRED	RT-PCR	VIRAL RNA	Severe acute respiratory syndrome coronavirus 2	Homo sapiens	ILLUMINA	2021-07-31	United States	North America	64	6725.72	7928	0.983513	201119146
SRR15548108	PRJNA731148	AMPLICON	SAMN20887113	SRX11846144	SARS-CoV-2/Human/USA/FL-CDC-ASC210204026/2021	Illumina NovaSeq 6000	PAIRED	RT-PCR	VIRAL RNA	Severe acute respiratory syndrome coronavirus 2	Homo sapiens	ILLUMINA	2021-07-31	United States	North America	67	5303.29	7172	0.970505	158584384
SRR15548109	PRJNA731148	AMPLICON	SAMN20881374	SRX11846143	SARS-CoV-2/Human/USA/TN-CDC-ASC210204025/2021	Illumina NovaSeq 6000	PAIRED	RT-PCR	VIRAL RNA	Severe acute respiratory syndrome coronavirus 2	Homo sapiens	ILLUMINA	2021-07-30	United States	North America	57	7616.28	7971	0.99689	227749705
SRR15548110	PRJNA731148	AMPLICON	SAMN20881375	SRX11846142	SARS-CoV-2/Human/USA/TN-CDC-ASC210204024/2021	Illumina NovaSeq 6000	PAIRED	RT-PCR	VIRAL RNA	Severe acute respiratory syndrome coronavirus 2	Homo sapiens	ILLUMINA	2021-08-01	United States	North America	49	7532.27	7971	0.991874	225237571
SRR15548111	PRJNA731148	AMPLICON	SAMN20881376	SRX11846141	SARS-CoV-2/Human/USA/TN-CDC-ASC210204023/2021	Illumina NovaSeq 6000	PAIRED	RT-PCR	VIRAL RNA	Severe acute respiratory syndrome coronavirus 2	Homo sapiens	ILLUMINA	2021-07-31	United States	North America	53	7437.77	7971	0.991038	222411708
SRR15548113	PRJNA731148	AMPLICON	SAMN20881378	SRX11846139	SARS-CoV-2/Human/USA/TN-CDC-ASC210204021/2021	Illumina NovaSeq 6000	PAIRED	RT-PCR	VIRAL RNA	Severe acute respiratory syndrome coronavirus 2	Homo sapiens	ILLUMINA	2021-08-01	United States	North America	60	5347.98	7291	0.939504	159920693
SRR15548114	PRJNA731148	AMPLICON	SAMN20881379	SRX11846138	SARS-CoV-2/Human/USA/TN-CDC-ASC210204020/2021	Illumina NovaSeq 6000	PAIRED	RT-PCR	VIRAL RNA	Severe acute respiratory syndrome coronavirus 2	Homo sapiens	ILLUMINA	2021-08-01	United States	North America	68	5284.4	7063	0.956192	158019334
SRR15548115	PRJNA731148	AMPLICON	SAMN20883758	SRX11846137	SARS-CoV-2/Human/USA/MA-CDC-ASC210204019/2021	Illumina NovaSeq 6000	PAIRED	RT-PCR	VIRAL RNA	Severe acute respiratory syndrome coronavirus 2	Homo sapiens	ILLUMINA	2021-07-31	United States	North America	50	7679.8	7972	0.997458	229649205
SRR15548116	PRJNA731148	AMPLICON	SAMN20883759	SRX11846136	SARS-CoV-2/Human/USA/MA-CDC-ASC210204018/2021	Illumina NovaSeq 6000	PAIRED	RT-PCR	VIRAL RNA	Severe acute respiratory syndrome coronavirus 2	Homo sapiens	ILLUMINA	2021-07-31	United States	North America	49	7538.17	7967	0.997425	225413782
SRR15548117	PRJNA731148	AMPLICON	SAMN20871852	SRX11846135	SARS-CoV-2/Human/USA/TX-CDC-ASC210236049/2021	Illumina NovaSeq 6000	PAIRED	RT-PCR	VIRAL RNA	Severe acute respiratory syndrome coronavirus 2	Homo sapiens	ILLUMINA	2021-07-29	United States	North America	56	5271.25	5818	0.988162	157626075
SRR15548118	PRJNA731148	AMPLICON	SAMN20888119	SRX11846134	SARS-CoV-2/Human/USA/CA-CDC-ASC210236048/2021	Illumina NovaSeq 6000	PAIRED	RT-PCR	VIRAL RNA	Severe acute respiratory syndrome coronavirus 2	Homo sapiens	ILLUMINA	2021-07-29	United States	North America	59	6924.38	7870	0.985888	207059694
SRR15548119	PRJNA731148	AMPLICON	SAMN20882394	SRX11846133	SARS-CoV-2/Human/USA/OR-CDC-ASC210236047/2021	Illumina NovaSeq 6000	PAIRED	RT-PCR	VIRAL RNA	Severe acute respiratory syndrome coronavirus 2	Homo sapiens	ILLUMINA	2021-07-29	United States	North America	56	6655.62	7833	0.987961	199023082
SRR15548120	PRJNA731148	AMPLICON	SAMN20883109	SRX11846132	SARS-CoV-2/Human/USA/MN-CDC-ASC210236046/2021	Illumina NovaSeq 6000	PAIRED	RT-PCR	VIRAL RNA	Severe acute respiratory syndrome coronavirus 2	Homo sapiens	ILLUMINA	2021-07-29	United States	North America	53	4347.99	4198	0.935692	130018078
SRR15548121	PRJNA731148	AMPLICON	SAMN20882395	SRX11846131	SARS-CoV-2/Human/USA/OR-CDC-ASC210236045/2021	Illumina NovaSeq 6000	PAIRED	RT-PCR	VIRAL RNA	Severe acute respiratory syndrome coronavirus 2	Homo sapiens	ILLUMINA	2021-07-29	United States	North America	59	3181.91	2173	0.933217	95148692
SRR15548123	PRJNA731148	AMPLICON	SAMN20888120	SRX11846129	SARS-CoV-2/Human/USA/CA-CDC-ASC210236042/2021	Illumina NovaSeq 6000	PAIRED	RT-PCR	VIRAL RNA	Severe acute respiratory syndrome coronavirus 2	Homo sapiens	ILLUMINA	2021-07-29	United States	North America	58	7477.71	7957	0.997425	223605871
SRR15548124	PRJNA731148	AMPLICON	SAMN20888121	SRX11846128	SARS-CoV-2/Human/USA/CA-CDC-ASC210236041/2021	Illumina NovaSeq 6000	PAIRED	RT-PCR	VIRAL RNA	Severe acute respiratory syndrome coronavirus 2	Homo sapiens	ILLUMINA	2021-07-29	United States	North America	54	7349.94	7950	0.998562	219785310
SRR15548125	PRJNA731148	AMPLICON	SAMN20871868	SRX11846127	SARS-CoV-2/Human/USA/TX-CDC-ASC210236040/2021	Illumina NovaSeq 6000	PAIRED	RT-PCR	VIRAL RNA	Severe acute respiratory syndrome coronavirus 2	Homo sapiens	ILLUMINA	2021-07-29	United States	North America	52	7249.48	7940	0.992242	216781248
SRR15548128	PRJNA731148	AMPLICON	SAMN20871888	SRX11846124	SARS-CoV-2/Human/USA/TX-CDC-ASC210236037/2021	Illumina NovaSeq 6000	PAIRED	RT-PCR	VIRAL RNA	Severe acute respiratory syndrome coronavirus 2	Homo sapiens	ILLUMINA	2021-07-29	United States	North America	52	7501.84	7948	0.997492	224327631
SRR15548130	PRJNA731148	AMPLICON	SAMN20882396	SRX11846122	SARS-CoV-2/Human/USA/OR-CDC-ASC210236035/2021	Illumina NovaSeq 6000	PAIRED	RT-PCR	VIRAL RNA	Severe acute respiratory syndrome coronavirus 2	Homo sapiens	ILLUMINA	2021-07-29	United States	North America	53	7803.05	7978	0.998696	233334487
SRR15548135	PRJNA731148	AMPLICON	SAMN20882497	SRX11846117	SARS-CoV-2/Human/USA/OH-CDC-ASC210236029/2021	Illumina NovaSeq 6000	PAIRED	RT-PCR	VIRAL RNA	Severe acute respiratory syndrome coronavirus 2	Homo sapiens	ILLUMINA	2021-07-29	United States	North America	49	7283.99	7909	0.993211	217813158
SRR15548138	PRJNA731148	AMPLICON	SAMN20883111	SRX11846114	SARS-CoV-2/Human/USA/MN-CDC-ASC210236026/2021	Illumina NovaSeq 6000	PAIRED	RT-PCR	VIRAL RNA	Severe acute respiratory syndrome coronavirus 2	Homo sapiens	ILLUMINA	2021-07-29	United States	North America	54	7048.43	7897	0.986991	210769279
SRR15548139	PRJNA731148	AMPLICON	SAMN20883112	SRX11846113	SARS-CoV-2/Human/USA/MN-CDC-ASC210236025/2021	Illumina NovaSeq 6000	PAIRED	RT-PCR	VIRAL RNA	Severe acute respiratory syndrome coronavirus 2	Homo sapiens	ILLUMINA	2021-07-29	United States	North America	49	7074.61	7886	0.995753	211552170
SRR15548143	PRJNA731148	AMPLICON	SAMN20872008	SRX11846109	SARS-CoV-2/Human/USA/TX-CDC-ASC210236021/2021	Illumina NovaSeq 6000	PAIRED	RT-PCR	VIRAL RNA	Severe acute respiratory syndrome coronavirus 2	Homo sapiens	ILLUMINA	2021-07-29	United States	North America	50	7646.7	7972	0.99689	228659183
SRR15548145	PRJNA731148	AMPLICON	SAMN20888125	SRX11846107	SARS-CoV-2/Human/USA/CA-CDC-ASC210236019/2021	Illumina NovaSeq 6000	PAIRED	RT-PCR	VIRAL RNA	Severe acute respiratory syndrome coronavirus 2	Homo sapiens	ILLUMINA	2021-07-29	United States	North America	81	3270.41	1798	0.892787	97795035
SRR15548146	PRJNA731148	AMPLICON	SAMN20872054	SRX11846106	SARS-CoV-2/Human/USA/TX-CDC-ASC210236018/2021	Illumina NovaSeq 6000	PAIRED	RT-PCR	VIRAL RNA	Severe acute respiratory syndrome coronavirus 2	Homo sapiens	ILLUMINA	2021-07-29	United States	North America	55	7419.82	7936	0.997024	221874841
SRR15548147	PRJNA731148	AMPLICON	SAMN20872071	SRX11846105	SARS-CoV-2/Human/USA/TX-CDC-ASC210236017/2021	Illumina NovaSeq 6000	PAIRED	RT-PCR	VIRAL RNA	Severe acute respiratory syndrome coronavirus 2	Homo sapiens	ILLUMINA	2021-07-29	United States	North America	53	7542.47	7949	0.997425	225542406
SRR15548148	PRJNA731148	AMPLICON	SAMN20872090	SRX11846104	SARS-CoV-2/Human/USA/TX-CDC-ASC210236016/2021	Illumina NovaSeq 6000	PAIRED	RT-PCR	VIRAL RNA	Severe acute respiratory syndrome coronavirus 2	Homo sapiens	ILLUMINA	2021-07-29	United States	North America	58	6395.9	7721	0.996756	191256466
SRR15548151	PRJNA731148	AMPLICON	SAMN20885758	SRX11846101	SARS-CoV-2/Human/USA/FL-CDC-ASC210233574/2021	Illumina NovaSeq 6000	PAIRED	RT-PCR	VIRAL RNA	Severe acute respiratory syndrome coronavirus 2	Homo sapiens	ILLUMINA	2021-07-28	United States	North America	52	7320.91	7946	0.996756	218917133
SRR15548152	PRJNA731148	AMPLICON	SAMN20882468	SRX11846100	SARS-CoV-2/Human/USA/OK-CDC-ASC210233572/2021	Illumina NovaSeq 6000	PAIRED	RT-PCR	VIRAL RNA	Severe acute respiratory syndrome coronavirus 2	Homo sapiens	ILLUMINA	2021-07-28	United States	North America	53	6808.8	7850	0.987292	203603501
SRR15548153	PRJNA731148	AMPLICON	SAMN20885759	SRX11846099	SARS-CoV-2/Human/USA/FL-CDC-ASC210233571/2021	Illumina NovaSeq 6000	PAIRED	RT-PCR	VIRAL RNA	Severe acute respiratory syndrome coronavirus 2	Homo sapiens	ILLUMINA	2021-07-28	United States	North America	52	7631.95	7959	0.997559	228218153
SRR15548154	PRJNA731148	AMPLICON	SAMN20882221	SRX11846098	SARS-CoV-2/Human/USA/SD-CDC-ASC210233570/2021	Illumina NovaSeq 6000	PAIRED	RT-PCR	VIRAL RNA	Severe acute respiratory syndrome coronavirus 2	Homo sapiens	ILLUMINA	2021-07-28	United States	North America	52	6966.62	7851	0.987158	208322909
SRR15548156	PRJNA731148	AMPLICON	SAMN20872479	SRX11846096	SARS-CoV-2/Human/USA/TX-CDC-ASC210233568/2021	Illumina NovaSeq 6000	PAIRED	RT-PCR	VIRAL RNA	Severe acute respiratory syndrome coronavirus 2	Homo sapiens	ILLUMINA	2021-07-28	United States	North America	55	7516.78	7949	0.997024	224774287
SRR15548160	PRJNA731148	AMPLICON	SAMN20884041	SRX11846092	SARS-CoV-2/Human/USA/IN-CDC-ASC210233564/2021	Illumina NovaSeq 6000	PAIRED	RT-PCR	VIRAL RNA	Severe acute respiratory syndrome coronavirus 2	Homo sapiens	ILLUMINA	2021-07-28	United States	North America	49	6831.56	7698	0.997425	204284161
SRR15548161	PRJNA731148	AMPLICON	SAMN20888505	SRX11846091	SARS-CoV-2/Human/USA/CA-CDC-ASC210233563/2021	Illumina NovaSeq 6000	PAIRED	RT-PCR	VIRAL RNA	Severe acute respiratory syndrome coronavirus 2	Homo sapiens	ILLUMINA	2021-07-28	United States	North America	49	7138.25	7861	0.99689	213455137
SRR15548162	PRJNA731148	AMPLICON	SAMN20888506	SRX11846090	SARS-CoV-2/Human/USA/CA-CDC-ASC210233562/2021	Illumina NovaSeq 6000	PAIRED	RT-PCR	VIRAL RNA	Severe acute respiratory syndrome coronavirus 2	Homo sapiens	ILLUMINA	2021-07-28	United States	North America	54	6950.48	7901	0.995519	207840191
SRR15548163	PRJNA731148	AMPLICON	SAMN20888507	SRX11846089	SARS-CoV-2/Human/USA/CA-CDC-ASC210233561/2021	Illumina NovaSeq 6000	PAIRED	RT-PCR	VIRAL RNA	Severe acute respiratory syndrome coronavirus 2	Homo sapiens	ILLUMINA	2021-07-28	United States	North America	57	6932.81	7771	0.997492	207311919
SRR15548164	PRJNA731148	AMPLICON	SAMN20885760	SRX11846088	SARS-CoV-2/Human/USA/FL-CDC-ASC210233560/2021	Illumina NovaSeq 6000	PAIRED	RT-PCR	VIRAL RNA	Severe acute respiratory syndrome coronavirus 2	Homo sapiens	ILLUMINA	2021-07-28	United States	North America	54	7401.13	7915	0.997091	221316110
SRR15548166	PRJNA731148	AMPLICON	SAMN20888509	SRX11846086	SARS-CoV-2/Human/USA/CA-CDC-ASC210233558/2021	Illumina NovaSeq 6000	PAIRED	RT-PCR	VIRAL RNA	Severe acute respiratory syndrome coronavirus 2	Homo sapiens	ILLUMINA	2021-07-28	United States	North America	53	7348.96	7926	0.991272	219756027
SRR15548169	PRJNA731148	AMPLICON	SAMN20883869	SRX11846083	SARS-CoV-2/Human/USA/LA-CDC-ASC210233555/2021	Illumina NovaSeq 6000	PAIRED	RT-PCR	VIRAL RNA	Severe acute respiratory syndrome coronavirus 2	Homo sapiens	ILLUMINA	2021-07-27	United States	North America	64	7245.13	7912	0.991272	216651147
SRR15548170	PRJNA731148	AMPLICON	SAMN20882469	SRX11846082	SARS-CoV-2/Human/USA/OK-CDC-ASC210233554/2021	Illumina NovaSeq 6000	PAIRED	RT-PCR	VIRAL RNA	Severe acute respiratory syndrome coronavirus 2	Homo sapiens	ILLUMINA	2021-07-28	United States	North America	58	7383.98	7915	0.997492	220803015
SRR15548171	PRJNA731148	AMPLICON	SAMN20872480	SRX11846081	SARS-CoV-2/Human/USA/TX-CDC-ASC210233553/2021	Illumina NovaSeq 6000	PAIRED	RT-PCR	VIRAL RNA	Severe acute respiratory syndrome coronavirus 2	Homo sapiens	ILLUMINA	2021-07-28	United States	North America	52	7662.33	7957	0.998529	229126570
SRR15548172	PRJNA731148	AMPLICON	SAMN20882986	SRX11846080	SARS-CoV-2/Human/USA/MS-CDC-ASC210233552/2021	Illumina NovaSeq 6000	PAIRED	RT-PCR	VIRAL RNA	Severe acute respiratory syndrome coronavirus 2	Homo sapiens	ILLUMINA	2021-07-28	United States	North America	54	5484.12	6639	0.95054	163991683
SRR15548173	PRJNA731148	AMPLICON	SAMN20888511	SRX11846079	SARS-CoV-2/Human/USA/CA-CDC-ASC210233551/2021	Illumina NovaSeq 6000	PAIRED	RT-PCR	VIRAL RNA	Severe acute respiratory syndrome coronavirus 2	Homo sapiens	ILLUMINA	2021-07-28	United States	North America	50	7632.36	7959	0.997592	228230331
SRR15548174	PRJNA731148	AMPLICON	SAMN20882470	SRX11846078	SARS-CoV-2/Human/USA/OK-CDC-ASC210233550/2021	Illumina NovaSeq 6000	PAIRED	RT-PCR	VIRAL RNA	Severe acute respiratory syndrome coronavirus 2	Homo sapiens	ILLUMINA	2021-07-27	United States	North America	52	7604.1	7959	0.997525	227385305
SRR15548177	PRJNA731148	AMPLICON	SAMN20882987	SRX11846075	SARS-CoV-2/Human/USA/MS-CDC-ASC210233546/2021	Illumina NovaSeq 6000	PAIRED	RT-PCR	VIRAL RNA	Severe acute respiratory syndrome coronavirus 2	Homo sapiens	ILLUMINA	2021-07-28	United States	North America	53	7144.36	7889	0.991707	213637711
SRR15548178	PRJNA731148	AMPLICON	SAMN20883870	SRX11846074	SARS-CoV-2/Human/USA/LA-CDC-ASC210233545/2021	Illumina NovaSeq 6000	PAIRED	RT-PCR	VIRAL RNA	Severe acute respiratory syndrome coronavirus 2	Homo sapiens	ILLUMINA	2021-07-27	United States	North America	49	7081.98	7803	0.995586	211772361
SRR15548179	PRJNA731148	AMPLICON	SAMN20888512	SRX11846073	SARS-CoV-2/Human/USA/CA-CDC-ASC210233543/2021	Illumina NovaSeq 6000	PAIRED	RT-PCR	VIRAL RNA	Severe acute respiratory syndrome coronavirus 2	Homo sapiens	ILLUMINA	2021-07-28	United States	North America	48	7131.38	7891	0.994282	213249801
SRR15548180	PRJNA731148	AMPLICON	SAMN20884380	SRX11846072	SARS-CoV-2/Human/USA/GA-CDC-ASC210233542/2021	Illumina NovaSeq 6000	PAIRED	RT-PCR	VIRAL RNA	Severe acute respiratory syndrome coronavirus 2	Homo sapiens	ILLUMINA	2021-07-29	United States	North America	49	6248.09	7326	0.997392	186836618
SRR15548182	PRJNA731148	AMPLICON	SAMN20884338	SRX11846070	SARS-CoV-2/Human/USA/GA-CDC-ASC210234709/2021	Illumina NovaSeq 6000	PAIRED	RT-PCR	VIRAL RNA	Severe acute respiratory syndrome coronavirus 2	Homo sapiens	ILLUMINA	2021-07-29	United States	North America	53	4185.76	3665	0.965823	125166929
SRR15548185	PRJNA731148	AMPLICON	SAMN20885517	SRX11846067	SARS-CoV-2/Human/USA/FL-CDC-ASC210234706/2021	Illumina NovaSeq 6000	PAIRED	RT-PCR	VIRAL RNA	Severe acute respiratory syndrome coronavirus 2	Homo sapiens	ILLUMINA	2021-07-29	United States	North America	54	7379.61	7946	0.986256	220672542
SRR15548186	PRJNA731148	AMPLICON	SAMN20872391	SRX11846066	SARS-CoV-2/Human/USA/TX-CDC-ASC210234705/2021	Illumina NovaSeq 6000	PAIRED	RT-PCR	VIRAL RNA	Severe acute respiratory syndrome coronavirus 2	Homo sapiens	ILLUMINA	2021-07-29	United States	North America	48	7329.3	7919	0.997258	219167916
SRR15548187	PRJNA731148	AMPLICON	SAMN20884339	SRX11846065	SARS-CoV-2/Human/USA/GA-CDC-ASC210234704/2021	Illumina NovaSeq 6000	PAIRED	RT-PCR	VIRAL RNA	Severe acute respiratory syndrome coronavirus 2	Homo sapiens	ILLUMINA	2021-07-29	United States	North America	47	7596.42	7954	0.997325	227155823
SRR15548188	PRJNA731148	AMPLICON	SAMN20885518	SRX11846064	SARS-CoV-2/Human/USA/FL-CDC-ASC210234703/2021	Illumina NovaSeq 6000	PAIRED	RT-PCR	VIRAL RNA	Severe acute respiratory syndrome coronavirus 2	Homo sapiens	ILLUMINA	2021-07-29	United States	North America	53	6736.47	7846	0.985252	201440547
SRR15548189	PRJNA731148	AMPLICON	SAMN20869113	SRX11846063	SARS-CoV-2/Human/USA/WI-CDC-ASC210234702/2021	Illumina NovaSeq 6000	PAIRED	RT-PCR	VIRAL RNA	Severe acute respiratory syndrome coronavirus 2	Homo sapiens	ILLUMINA	2021-07-29	United States	North America	50	7294.49	7933	0.987326	218127231
SRR15548191	PRJNA731148	AMPLICON	SAMN20885519	SRX11846061	SARS-CoV-2/Human/USA/FL-CDC-ASC210234700/2021	Illumina NovaSeq 6000	PAIRED	RT-PCR	VIRAL RNA	Severe acute respiratory syndrome coronavirus 2	Homo sapiens	ILLUMINA	2021-07-29	United States	North America	52	6755.34	7731	0.987593	202004852
SRR15548192	PRJNA731148	AMPLICON	SAMN20885520	SRX11846060	SARS-CoV-2/Human/USA/FL-CDC-ASC210234699/2021	Illumina NovaSeq 6000	PAIRED	RT-PCR	VIRAL RNA	Severe acute respiratory syndrome coronavirus 2	Homo sapiens	ILLUMINA	2021-07-29	United States	North America	58	6863.8	7897	0.997024	205248261
SRR15548193	PRJNA731148	AMPLICON	SAMN20885521	SRX11846059	SARS-CoV-2/Human/USA/FL-CDC-ASC210234698/2021	Illumina NovaSeq 6000	PAIRED	RT-PCR	VIRAL RNA	Severe acute respiratory syndrome coronavirus 2	Homo sapiens	ILLUMINA	2021-07-29	United States	North America	48	7538.57	7954	0.997157	225426004
SRR15548194	PRJNA731148	AMPLICON	SAMN20882786	SRX11846058	SARS-CoV-2/Human/USA/NC-CDC-ASC210234697/2021	Illumina NovaSeq 6000	PAIRED	RT-PCR	VIRAL RNA	Severe acute respiratory syndrome coronavirus 2	Homo sapiens	ILLUMINA	2021-07-28	United States	North America	46	5035.24	5594	0.996455	150568751
SRR15548202	PRJNA731148	AMPLICON	SAMN20883579	SRX11846050	SARS-CoV-2/Human/USA/MI-CDC-ASC210234689/2021	Illumina NovaSeq 6000	PAIRED	RT-PCR	VIRAL RNA	Severe acute respiratory syndrome coronavirus 2	Homo sapiens	ILLUMINA	2021-07-29	United States	North America	51	2458.87	2013	0.974819	73527711
SRR15548203	PRJNA731148	AMPLICON	SAMN20885522	SRX11846049	SARS-CoV-2/Human/USA/FL-CDC-ASC210234688/2021	Illumina NovaSeq 6000	PAIRED	RT-PCR	VIRAL RNA	Severe acute respiratory syndrome coronavirus 2	Homo sapiens	ILLUMINA	2021-07-29	United States	North America	65	4222.95	4457	0.908772	126278969
SRR15548204	PRJNA731148	AMPLICON	SAMN20885523	SRX11846048	SARS-CoV-2/Human/USA/FL-CDC-ASC210234687/2021	Illumina NovaSeq 6000	PAIRED	RT-PCR	VIRAL RNA	Severe acute respiratory syndrome coronavirus 2	Homo sapiens	ILLUMINA	2021-07-29	United States	North America	49	7612.35	7957	0.997559	227632116
SRR15548206	PRJNA731148	AMPLICON	SAMN20883038	SRX11846046	SARS-CoV-2/Human/USA/MO-CDC-ASC210234684/2021	Illumina NovaSeq 6000	PAIRED	RT-PCR	VIRAL RNA	Severe acute respiratory syndrome coronavirus 2	Homo sapiens	ILLUMINA	2021-07-29	United States	North America	65	3241.78	2300	0.878842	96938946
SRR15548207	PRJNA731148	AMPLICON	SAMN20882501	SRX11846045	SARS-CoV-2/Human/USA/OH-CDC-ASC210234683/2021	Illumina NovaSeq 6000	PAIRED	RT-PCR	VIRAL RNA	Severe acute respiratory syndrome coronavirus 2	Homo sapiens	ILLUMINA	2021-07-29	United States	North America	54	7741.5	7957	0.998729	231494160
SRR15548208	PRJNA731148	AMPLICON	SAMN20889828	SRX11846638	SARS-CoV-2/Human/USA/AL-CDC-ASC210234863/2021	Illumina NovaSeq 6000	PAIRED	RT-PCR	VIRAL RNA	Severe acute respiratory syndrome coronavirus 2	Homo sapiens	ILLUMINA	2021-07-29	United States	North America	54	2009.79	1264	0.951109	60098652
SRR15548209	PRJNA731148	AMPLICON	SAMN20885472	SRX11846637	SARS-CoV-2/Human/USA/FL-CDC-ASC210234862/2021	Illumina NovaSeq 6000	PAIRED	RT-PCR	VIRAL RNA	Severe acute respiratory syndrome coronavirus 2	Homo sapiens	ILLUMINA	2021-07-29	United States	North America	48	7394.18	7944	0.997024	221108024
SRR15548210	PRJNA731148	AMPLICON	SAMN20885473	SRX11846636	SARS-CoV-2/Human/USA/FL-CDC-ASC210234860/2021	Illumina NovaSeq 6000	PAIRED	RT-PCR	VIRAL RNA	Severe acute respiratory syndrome coronavirus 2	Homo sapiens	ILLUMINA	2021-07-29	United States	North America	51	6288.28	7838	0.986222	188038560
SRR15548213	PRJNA731148	AMPLICON	SAMN20885476	SRX11846633	SARS-CoV-2/Human/USA/FL-CDC-ASC210234857/2021	Illumina NovaSeq 6000	PAIRED	RT-PCR	VIRAL RNA	Severe acute respiratory syndrome coronavirus 2	Homo sapiens	ILLUMINA	2021-07-29	United States	North America	84	2878.51	1236	0.838244	86076214
SRR15548215	PRJNA731148	AMPLICON	SAMN20885478	SRX11846631	SARS-CoV-2/Human/USA/FL-CDC-ASC210234854/2021	Illumina NovaSeq 6000	PAIRED	RT-PCR	VIRAL RNA	Severe acute respiratory syndrome coronavirus 2	Homo sapiens	ILLUMINA	2021-07-29	United States	North America	84	3168.74	2339	0.79477	94754714
SRR15548216	PRJNA731148	AMPLICON	SAMN20883838	SRX11846630	SARS-CoV-2/Human/USA/LA-CDC-ASC210234853/2021	Illumina NovaSeq 6000	PAIRED	RT-PCR	VIRAL RNA	Severe acute respiratory syndrome coronavirus 2	Homo sapiens	ILLUMINA	2021-07-28	United States	North America	61	7109.29	7923	0.987292	212589174
SRR15548217	PRJNA731148	AMPLICON	SAMN20872390	SRX11846629	SARS-CoV-2/Human/USA/TX-CDC-ASC210234850/2021	Illumina NovaSeq 6000	PAIRED	RT-PCR	VIRAL RNA	Severe acute respiratory syndrome coronavirus 2	Homo sapiens	ILLUMINA	2021-07-28	United States	North America	21	8.56228	0	0.00317694	256038
SRR15548218	PRJNA731148	AMPLICON	SAMN20888282	SRX11846628	SARS-CoV-2/Human/USA/CA-CDC-ASC210234843/2021	Illumina NovaSeq 6000	PAIRED	RT-PCR	VIRAL RNA	Severe acute respiratory syndrome coronavirus 2	Homo sapiens	ILLUMINA	2021-07-29	United States	North America	63	509.56	30	0.396582	15237368
SRR15548219	PRJNA731148	AMPLICON	SAMN20888283	SRX11846627	SARS-CoV-2/Human/USA/CA-CDC-ASC210234784/2021	Illumina NovaSeq 6000	PAIRED	RT-PCR	VIRAL RNA	Severe acute respiratory syndrome coronavirus 2	Homo sapiens	ILLUMINA	2021-07-28	United States	North America	49	133.207	0	0.131291	3983284
SRR15548220	PRJNA731148	AMPLICON	SAMN20885479	SRX11846626	SARS-CoV-2/Human/USA/FL-CDC-ASC210234774/2021	Illumina NovaSeq 6000	PAIRED	RT-PCR	VIRAL RNA	Severe acute respiratory syndrome coronavirus 2	Homo sapiens	ILLUMINA	2021-07-28	United States	North America	16	13.5909	0	0.0171555	406410
SRR15548221	PRJNA731148	AMPLICON	SAMN20885480	SRX11846625	SARS-CoV-2/Human/USA/FL-CDC-ASC210234758/2021	Illumina NovaSeq 6000	PAIRED	RT-PCR	VIRAL RNA	Severe acute respiratory syndrome coronavirus 2	Homo sapiens	ILLUMINA	2021-07-28	United States	North America	10	9.06227	0	0.00327726	270989
SRR15548222	PRJNA731148	AMPLICON	SAMN20884336	SRX11846624	SARS-CoV-2/Human/USA/GA-CDC-ASC210234756/2021	Illumina NovaSeq 6000	PAIRED	RT-PCR	VIRAL RNA	Severe acute respiratory syndrome coronavirus 2	Homo sapiens	ILLUMINA	2021-07-28	United States	North America	23	92.5981	0	0.0575528	2768960
SRR15548223	PRJNA731148	AMPLICON	SAMN20885481	SRX11846623	SARS-CoV-2/Human/USA/FL-CDC-ASC210234755/2021	Illumina NovaSeq 6000	PAIRED	RT-PCR	VIRAL RNA	Severe acute respiratory syndrome coronavirus 2	Homo sapiens	ILLUMINA	2021-07-29	United States	North America	51	5732.28	6579	0.987092	171412318
SRR15548224	PRJNA731148	AMPLICON	SAMN20885482	SRX11846622	SARS-CoV-2/Human/USA/FL-CDC-ASC210234754/2021	Illumina NovaSeq 6000	PAIRED	RT-PCR	VIRAL RNA	Severe acute respiratory syndrome coronavirus 2	Homo sapiens	ILLUMINA	2021-07-29	United States	North America	43	6806.57	7687	0.995753	203536850
SRR15548225	PRJNA731148	AMPLICON	SAMN20884337	SRX11846621	SARS-CoV-2/Human/USA/GA-CDC-ASC210234753/2021	Illumina NovaSeq 6000	PAIRED	RT-PCR	VIRAL RNA	Severe acute respiratory syndrome coronavirus 2	Homo sapiens	ILLUMINA	2021-07-29	United States	North America	52	7470.91	7942	0.997492	223402693
SRR15548226	PRJNA731148	AMPLICON	SAMN20885483	SRX11846620	SARS-CoV-2/Human/USA/FL-CDC-ASC210234752/2021	Illumina NovaSeq 6000	PAIRED	RT-PCR	VIRAL RNA	Severe acute respiratory syndrome coronavirus 2	Homo sapiens	ILLUMINA	2021-07-29	United States	North America	54	7424.68	7915	0.997291	222020137
SRR15548227	PRJNA731148	AMPLICON	SAMN20885484	SRX11846619	SARS-CoV-2/Human/USA/FL-CDC-ASC210234751/2021	Illumina NovaSeq 6000	PAIRED	RT-PCR	VIRAL RNA	Severe acute respiratory syndrome coronavirus 2	Homo sapiens	ILLUMINA	2021-07-29	United States	North America	46	5884.09	6697	0.991406	175951975
SRR15548228	PRJNA731148	AMPLICON	SAMN20885485	SRX11846618	SARS-CoV-2/Human/USA/FL-CDC-ASC210234750/2021	Illumina NovaSeq 6000	PAIRED	RT-PCR	VIRAL RNA	Severe acute respiratory syndrome coronavirus 2	Homo sapiens	ILLUMINA	2021-07-29	United States	North America	50	5606.14	6597	0.970505	167640306
SRR15548229	PRJNA731148	AMPLICON	SAMN20885486	SRX11846617	SARS-CoV-2/Human/USA/FL-CDC-ASC210234749/2021	Illumina NovaSeq 6000	PAIRED	RT-PCR	VIRAL RNA	Severe acute respiratory syndrome coronavirus 2	Homo sapiens	ILLUMINA	2021-07-29	United States	North America	69	2376.35	897	0.797646	71059928
SRR15548231	PRJNA731148	AMPLICON	SAMN20883860	SRX11846615	SARS-CoV-2/Human/USA/LA-CDC-ASC210233617/2021	Illumina NovaSeq 6000	PAIRED	RT-PCR	VIRAL RNA	Severe acute respiratory syndrome coronavirus 2	Homo sapiens	ILLUMINA	2021-07-27	United States	North America	55	1313.87	932	0.916296	39288610
SRR15548232	PRJNA731148	AMPLICON	SAMN20883861	SRX11846614	SARS-CoV-2/Human/USA/LA-CDC-ASC210233616/2021	Illumina NovaSeq 6000	PAIRED	RT-PCR	VIRAL RNA	Severe acute respiratory syndrome coronavirus 2	Homo sapiens	ILLUMINA	2021-07-28	United States	North America	60	6806.32	7832	0.995686	203529389
SRR15548233	PRJNA731148	AMPLICON	SAMN20883862	SRX11846613	SARS-CoV-2/Human/USA/LA-CDC-ASC210233614/2021	Illumina NovaSeq 6000	PAIRED	RT-PCR	VIRAL RNA	Severe acute respiratory syndrome coronavirus 2	Homo sapiens	ILLUMINA	2021-07-28	United States	North America	48	7680.03	7961	0.997559	229655852
SRR15548234	PRJNA731148	AMPLICON	SAMN20883863	SRX11846612	SARS-CoV-2/Human/USA/LA-CDC-ASC210233613/2021	Illumina NovaSeq 6000	PAIRED	RT-PCR	VIRAL RNA	Severe acute respiratory syndrome coronavirus 2	Homo sapiens	ILLUMINA	2021-07-28	United States	North America	52	7046.9	7902	0.988295	210723360
SRR15548235	PRJNA731148	AMPLICON	SAMN20882238	SRX11846611	SARS-CoV-2/Human/USA/SC-CDC-ASC210233612/2021	Illumina NovaSeq 6000	PAIRED	RT-PCR	VIRAL RNA	Severe acute respiratory syndrome coronavirus 2	Homo sapiens	ILLUMINA	2021-07-28	United States	North America	58	4551.84	4952	0.950707	136113532
SRR15548237	PRJNA731148	AMPLICON	SAMN20888501	SRX11846609	SARS-CoV-2/Human/USA/CA-CDC-ASC210233610/2021	Illumina NovaSeq 6000	PAIRED	RT-PCR	VIRAL RNA	Severe acute respiratory syndrome coronavirus 2	Homo sapiens	ILLUMINA	2021-07-28	United States	North America	51	7434.94	7937	0.995719	222326984
SRR15548239	PRJNA731148	AMPLICON	SAMN20872473	SRX11846607	SARS-CoV-2/Human/USA/TX-CDC-ASC210233608/2021	Illumina NovaSeq 6000	PAIRED	RT-PCR	VIRAL RNA	Severe acute respiratory syndrome coronavirus 2	Homo sapiens	ILLUMINA	2021-07-28	United States	North America	25	3237.51	1797	0.526268	96811347
SRR15548241	PRJNA731148	AMPLICON	SAMN20882953	SRX11846605	SARS-CoV-2/Human/USA/MT-CDC-ASC210233603/2021	Illumina NovaSeq 6000	PAIRED	RT-PCR	VIRAL RNA	Severe acute respiratory syndrome coronavirus 2	Homo sapiens	ILLUMINA	2021-07-28	United States	North America	90	1078.96	204	0.606026	32264290
SRR15548242	PRJNA731148	AMPLICON	SAMN20872474	SRX11846604	SARS-CoV-2/Human/USA/TX-CDC-ASC210233601/2021	Illumina NovaSeq 6000	PAIRED	RT-PCR	VIRAL RNA	Severe acute respiratory syndrome coronavirus 2	Homo sapiens	ILLUMINA	2021-07-28	United States	North America	54	7298.15	7947	0.998595	218236626
SRR15548243	PRJNA731148	AMPLICON	SAMN20883865	SRX11846603	SARS-CoV-2/Human/USA/LA-CDC-ASC210233599/2021	Illumina NovaSeq 6000	PAIRED	RT-PCR	VIRAL RNA	Severe acute respiratory syndrome coronavirus 2	Homo sapiens	ILLUMINA	2021-07-27	United States	North America	57	2705.28	1152	0.825469	80895862
SRR15548244	PRJNA731148	AMPLICON	SAMN20869123	SRX11846602	SARS-CoV-2/Human/USA/WI-CDC-ASC210233598/2021	Illumina NovaSeq 6000	PAIRED	RT-PCR	VIRAL RNA	Severe acute respiratory syndrome coronavirus 2	Homo sapiens	ILLUMINA	2021-07-28	United States	North America	54	6013.97	7614	0.97435	179835742
SRR15548245	PRJNA731148	AMPLICON	SAMN20884113	SRX11846601	SARS-CoV-2/Human/USA/IL-CDC-ASC210233597/2021	Illumina NovaSeq 6000	PAIRED	RT-PCR	VIRAL RNA	Severe acute respiratory syndrome coronavirus 2	Homo sapiens	ILLUMINA	2021-07-28	United States	North America	54	1963.76	591	0.736615	58722397
SRR15548246	PRJNA731148	AMPLICON	SAMN20883583	SRX11846600	SARS-CoV-2/Human/USA/MI-CDC-ASC210233596/2021	Illumina NovaSeq 6000	PAIRED	RT-PCR	VIRAL RNA	Severe acute respiratory syndrome coronavirus 2	Homo sapiens	ILLUMINA	2021-07-28	United States	North America	29	3891.71	4122	0.616527	116373663
SRR15548247	PRJNA731148	AMPLICON	SAMN20872475	SRX11846599	SARS-CoV-2/Human/USA/TX-CDC-ASC210233595/2021	Illumina NovaSeq 6000	PAIRED	RT-PCR	VIRAL RNA	Severe acute respiratory syndrome coronavirus 2	Homo sapiens	ILLUMINA	2021-07-28	United States	North America	64	3247.91	2173	0.91663	97122400
SRR15548249	PRJNA731148	AMPLICON	SAMN20882808	SRX11846597	SARS-CoV-2/Human/USA/NC-CDC-ASC210233593/2021	Illumina NovaSeq 6000	PAIRED	RT-PCR	VIRAL RNA	Severe acute respiratory syndrome coronavirus 2	Homo sapiens	ILLUMINA	2021-07-28	United States	North America	52	7607.96	7954	0.997559	227500934
SRR15548250	PRJNA731148	AMPLICON	SAMN20888502	SRX11846596	SARS-CoV-2/Human/USA/CA-CDC-ASC210233592/2021	Illumina NovaSeq 6000	PAIRED	RT-PCR	VIRAL RNA	Severe acute respiratory syndrome coronavirus 2	Homo sapiens	ILLUMINA	2021-07-27	United States	North America	50	7506.54	7954	0.997492	224468090
SRR15548253	PRJNA731148	AMPLICON	SAMN20885756	SRX11846593	SARS-CoV-2/Human/USA/FL-CDC-ASC210233589/2021	Illumina NovaSeq 6000	PAIRED	RT-PCR	VIRAL RNA	Severe acute respiratory syndrome coronavirus 2	Homo sapiens	ILLUMINA	2021-07-28	United States	North America	51	7388.9	7936	0.998629	220950426
SRR15548254	PRJNA731148	AMPLICON	SAMN20882809	SRX11846592	SARS-CoV-2/Human/USA/NC-CDC-ASC210233587/2021	Illumina NovaSeq 6000	PAIRED	RT-PCR	VIRAL RNA	Severe acute respiratory syndrome coronavirus 2	Homo sapiens	ILLUMINA	2021-07-28	United States	North America	46	7575.17	7959	0.997425	226520203
SRR15548255	PRJNA731148	AMPLICON	SAMN20885757	SRX11846591	SARS-CoV-2/Human/USA/FL-CDC-ASC210233586/2021	Illumina NovaSeq 6000	PAIRED	RT-PCR	VIRAL RNA	Severe acute respiratory syndrome coronavirus 2	Homo sapiens	ILLUMINA	2021-07-27	United States	North America	52	6743.04	7833	0.991339	201637031
SRR15548256	PRJNA731148	AMPLICON	SAMN20883868	SRX11846590	SARS-CoV-2/Human/USA/LA-CDC-ASC210233585/2021	Illumina NovaSeq 6000	PAIRED	RT-PCR	VIRAL RNA	Severe acute respiratory syndrome coronavirus 2	Homo sapiens	ILLUMINA	2021-07-27	United States	North America	54	6804.11	7884	0.993813	203463346
SRR15548260	PRJNA731148	AMPLICON	SAMN20872477	SRX11846586	SARS-CoV-2/Human/USA/TX-CDC-ASC210233579/2021	Illumina NovaSeq 6000	PAIRED	RT-PCR	VIRAL RNA	Severe acute respiratory syndrome coronavirus 2	Homo sapiens	ILLUMINA	2021-07-28	United States	North America	56	7191.16	7931	0.988329	215037255
SRR15548262	PRJNA731148	AMPLICON	SAMN20890849	SRX11846584	SARS-CoV-2/Human/USA/AL-CDC-ASC210233577/2021	Illumina NovaSeq 6000	PAIRED	RT-PCR	VIRAL RNA	Severe acute respiratory syndrome coronavirus 2	Homo sapiens	ILLUMINA	2021-07-28	United States	North America	52	7542.17	7951	0.997492	225533465
SRR15548264	PRJNA731148	AMPLICON	SAMN20887063	SRX11846582	SARS-CoV-2/Human/USA/FL-CDC-ASC210204123/2021	Illumina NovaSeq 6000	PAIRED	RT-PCR	VIRAL RNA	Severe acute respiratory syndrome coronavirus 2	Homo sapiens	ILLUMINA	2021-07-31	United States	North America	58	4139.69	3745	0.976357	123789206
SRR15548267	PRJNA731148	AMPLICON	SAMN20887065	SRX11846579	SARS-CoV-2/Human/USA/FL-CDC-ASC210204120/2021	Illumina NovaSeq 6000	PAIRED	RT-PCR	VIRAL RNA	Severe acute respiratory syndrome coronavirus 2	Homo sapiens	ILLUMINA	2021-07-31	United States	North America	50	7299.03	7965	0.989265	218262963
SRR15548269	PRJNA731148	AMPLICON	SAMN20889711	SRX11846577	SARS-CoV-2/Human/USA/AZ-CDC-ASC210204118/2021	Illumina NovaSeq 6000	PAIRED	RT-PCR	VIRAL RNA	Severe acute respiratory syndrome coronavirus 2	Homo sapiens	ILLUMINA	2021-07-31	United States	North America	74	2880.41	1289	0.802863	86132980
SRR15548272	PRJNA731148	AMPLICON	SAMN20887069	SRX11846574	SARS-CoV-2/Human/USA/FL-CDC-ASC210204115/2021	Illumina NovaSeq 6000	PAIRED	RT-PCR	VIRAL RNA	Severe acute respiratory syndrome coronavirus 2	Homo sapiens	ILLUMINA	2021-07-31	United States	North America	54	7412.01	7939	0.995753	221641337
SRR15548273	PRJNA731148	AMPLICON	SAMN20887070	SRX11846573	SARS-CoV-2/Human/USA/FL-CDC-ASC210204114/2021	Illumina NovaSeq 6000	PAIRED	RT-PCR	VIRAL RNA	Severe acute respiratory syndrome coronavirus 2	Homo sapiens	ILLUMINA	2021-07-31	United States	North America	50	7697.54	7975	0.998662	230179531
SRR15548274	PRJNA731148	AMPLICON	SAMN20887071	SRX11846572	SARS-CoV-2/Human/USA/FL-CDC-ASC210204113/2021	Illumina NovaSeq 6000	PAIRED	RT-PCR	VIRAL RNA	Severe acute respiratory syndrome coronavirus 2	Homo sapiens	ILLUMINA	2021-07-31	United States	North America	47	2940.06	2552	0.978731	87916734
SRR15548275	PRJNA731148	AMPLICON	SAMN20887072	SRX11846571	SARS-CoV-2/Human/USA/FL-CDC-ASC210204112/2021	Illumina NovaSeq 6000	PAIRED	RT-PCR	VIRAL RNA	Severe acute respiratory syndrome coronavirus 2	Homo sapiens	ILLUMINA	2021-07-31	United States	North America	52	7706.44	7975	0.998395	230445697
SRR15548276	PRJNA731148	AMPLICON	SAMN20887073	SRX11846570	SARS-CoV-2/Human/USA/FL-CDC-ASC210204111/2021	Illumina NovaSeq 6000	PAIRED	RT-PCR	VIRAL RNA	Severe acute respiratory syndrome coronavirus 2	Homo sapiens	ILLUMINA	2021-07-31	United States	North America	51	7425.93	7957	0.997358	222057726
SRR15548277	PRJNA731148	AMPLICON	SAMN20887074	SRX11846569	SARS-CoV-2/Human/USA/FL-CDC-ASC210204110/2021	Illumina NovaSeq 6000	PAIRED	RT-PCR	VIRAL RNA	Severe acute respiratory syndrome coronavirus 2	Homo sapiens	ILLUMINA	2021-07-31	United States	North America	62	6221.84	7924	0.839548	186051713
SRR15548278	PRJNA731148	AMPLICON	SAMN20887075	SRX11846568	SARS-CoV-2/Human/USA/FL-CDC-ASC210204109/2021	Illumina NovaSeq 6000	PAIRED	RT-PCR	VIRAL RNA	Severe acute respiratory syndrome coronavirus 2	Homo sapiens	ILLUMINA	2021-07-31	United States	North America	48	7646.62	7970	0.997057	228657007
SRR15548279	PRJNA731148	AMPLICON	SAMN20887076	SRX11846567	SARS-CoV-2/Human/USA/FL-CDC-ASC210204108/2021	Illumina NovaSeq 6000	PAIRED	RT-PCR	VIRAL RNA	Severe acute respiratory syndrome coronavirus 2	Homo sapiens	ILLUMINA	2021-07-31	United States	North America	48	7195.15	7913	0.99164	215156541
SRR15548280	PRJNA731148	AMPLICON	SAMN20887077	SRX11846566	SARS-CoV-2/Human/USA/FL-CDC-ASC210204107/2021	Illumina NovaSeq 6000	PAIRED	RT-PCR	VIRAL RNA	Severe acute respiratory syndrome coronavirus 2	Homo sapiens	ILLUMINA	2021-07-31	United States	North America	51	7467.57	7960	0.992074	223302680
SRR15548282	PRJNA731148	AMPLICON	SAMN20887079	SRX11846564	SARS-CoV-2/Human/USA/FL-CDC-ASC210204105/2021	Illumina NovaSeq 6000	PAIRED	RT-PCR	VIRAL RNA	Severe acute respiratory syndrome coronavirus 2	Homo sapiens	ILLUMINA	2021-07-31	United States	North America	52	7425.59	7970	0.990603	222047289
SRR15548284	PRJNA731148	AMPLICON	SAMN20887081	SRX11846562	SARS-CoV-2/Human/USA/FL-CDC-ASC210204103/2021	Illumina NovaSeq 6000	PAIRED	RT-PCR	VIRAL RNA	Severe acute respiratory syndrome coronavirus 2	Homo sapiens	ILLUMINA	2021-07-31	United States	North America	52	5434.05	6476	0.978029	162494484
SRR15548286	PRJNA731148	AMPLICON	SAMN20887083	SRX11846560	SARS-CoV-2/Human/USA/FL-CDC-ASC210204101/2021	Illumina NovaSeq 6000	PAIRED	RT-PCR	VIRAL RNA	Severe acute respiratory syndrome coronavirus 2	Homo sapiens	ILLUMINA	2021-07-31	United States	North America	52	3273.75	1594	0.952312	97895058
SRR15548287	PRJNA731148	AMPLICON	SAMN20887084	SRX11846559	SARS-CoV-2/Human/USA/FL-CDC-ASC210204100/2021	Illumina NovaSeq 6000	PAIRED	RT-PCR	VIRAL RNA	Severe acute respiratory syndrome coronavirus 2	Homo sapiens	ILLUMINA	2021-07-31	United States	North America	51	6777.46	7937	0.98027	202666312
SRR15548288	PRJNA731148	AMPLICON	SAMN20887085	SRX11846558	SARS-CoV-2/Human/USA/FL-CDC-ASC210204099/2021	Illumina NovaSeq 6000	PAIRED	RT-PCR	VIRAL RNA	Severe acute respiratory syndrome coronavirus 2	Homo sapiens	ILLUMINA	2021-07-31	United States	North America	63	6275.99	7897	0.974852	187670934
SRR15548289	PRJNA731148	AMPLICON	SAMN20887086	SRX11846557	SARS-CoV-2/Human/USA/FL-CDC-ASC210204098/2021	Illumina NovaSeq 6000	PAIRED	RT-PCR	VIRAL RNA	Severe acute respiratory syndrome coronavirus 2	Homo sapiens	ILLUMINA	2021-07-31	United States	North America	60	2470.2	1534	0.860415	73866413
SRR15548290	PRJNA731148	AMPLICON	SAMN20887087	SRX11846556	SARS-CoV-2/Human/USA/FL-CDC-ASC210204097/2021	Illumina NovaSeq 6000	PAIRED	RT-PCR	VIRAL RNA	Severe acute respiratory syndrome coronavirus 2	Homo sapiens	ILLUMINA	2021-07-31	United States	North America	136	5095.91	6850	0.951744	152383031
SRR15548291	PRJNA731148	AMPLICON	SAMN20887088	SRX11846555	SARS-CoV-2/Human/USA/FL-CDC-ASC210204096/2021	Illumina NovaSeq 6000	PAIRED	RT-PCR	VIRAL RNA	Severe acute respiratory syndrome coronavirus 2	Homo sapiens	ILLUMINA	2021-07-31	United States	North America	55	6113.71	7826	0.967227	182818336
SRR15548292	PRJNA731148	AMPLICON	SAMN20887089	SRX11846554	SARS-CoV-2/Human/USA/FL-CDC-ASC210204095/2021	Illumina NovaSeq 6000	PAIRED	RT-PCR	VIRAL RNA	Severe acute respiratory syndrome coronavirus 2	Homo sapiens	ILLUMINA	2021-07-31	United States	North America	103	4062.57	3866	0.873959	121483016
SRR15548294	PRJNA731148	AMPLICON	SAMN20887091	SRX11846552	SARS-CoV-2/Human/USA/FL-CDC-ASC210204093/2021	Illumina NovaSeq 6000	PAIRED	RT-PCR	VIRAL RNA	Severe acute respiratory syndrome coronavirus 2	Homo sapiens	ILLUMINA	2021-07-31	United States	North America	61	301.748	36	0.392135	9023160
SRR15548295	PRJNA731148	AMPLICON	SAMN20872555	SRX11846551	SARS-CoV-2/Human/USA/TX-CDC-ASC210232556/2021	Illumina NovaSeq 6000	PAIRED	RT-PCR	VIRAL RNA	Severe acute respiratory syndrome coronavirus 2	Homo sapiens	ILLUMINA	2021-07-27	United States	North America	51	5354.29	6128	0.996756	160109357
SRR15548296	PRJNA731148	AMPLICON	SAMN20885967	SRX11846550	SARS-CoV-2/Human/USA/FL-CDC-ASC210232554/2021	Illumina NovaSeq 6000	PAIRED	RT-PCR	VIRAL RNA	Severe acute respiratory syndrome coronavirus 2	Homo sapiens	ILLUMINA	2021-07-27	United States	North America	54	5727.96	7257	0.909173	171283307
SRR15548298	PRJNA731148	AMPLICON	SAMN20885969	SRX11846548	SARS-CoV-2/Human/USA/FL-CDC-ASC210232552/2021	Illumina NovaSeq 6000	PAIRED	RT-PCR	VIRAL RNA	Severe acute respiratory syndrome coronavirus 2	Homo sapiens	ILLUMINA	2021-07-27	United States	North America	53	7315.71	7911	0.998294	218761594
SRR15548299	PRJNA731148	AMPLICON	SAMN20885970	SRX11846547	SARS-CoV-2/Human/USA/FL-CDC-ASC210232551/2021	Illumina NovaSeq 6000	PAIRED	RT-PCR	VIRAL RNA	Severe acute respiratory syndrome coronavirus 2	Homo sapiens	ILLUMINA	2021-07-27	United States	North America	51	3768.68	3146	0.971374	112694905
SRR15548301	PRJNA731148	AMPLICON	SAMN20881301	SRX11846545	SARS-CoV-2/Human/USA/TN-CDC-ASC210232548/2021	Illumina NovaSeq 6000	PAIRED	RT-PCR	VIRAL RNA	Severe acute respiratory syndrome coronavirus 2	Homo sapiens	ILLUMINA	2021-07-28	United States	North America	54	7525.74	7958	0.998595	225042162
SRR15548302	PRJNA731148	AMPLICON	SAMN20881302	SRX11846544	SARS-CoV-2/Human/USA/TN-CDC-ASC210232547/2021	Illumina NovaSeq 6000	PAIRED	RT-PCR	VIRAL RNA	Severe acute respiratory syndrome coronavirus 2	Homo sapiens	ILLUMINA	2021-07-28	United States	North America	52	7317.02	7905	0.998361	218800803
SRR15548303	PRJNA731148	AMPLICON	SAMN20885971	SRX11846543	SARS-CoV-2/Human/USA/FL-CDC-ASC210232546/2021	Illumina NovaSeq 6000	PAIRED	RT-PCR	VIRAL RNA	Severe acute respiratory syndrome coronavirus 2	Homo sapiens	ILLUMINA	2021-07-27	United States	North America	53	7281.08	7939	0.987526	217726209
SRR15548304	PRJNA731148	AMPLICON	SAMN20881303	SRX11846542	SARS-CoV-2/Human/USA/TN-CDC-ASC210232545/2021	Illumina NovaSeq 6000	PAIRED	RT-PCR	VIRAL RNA	Severe acute respiratory syndrome coronavirus 2	Homo sapiens	ILLUMINA	2021-07-28	United States	North America	55	7325.29	7935	0.985185	219048285
SRR15548305	PRJNA731148	AMPLICON	SAMN20885972	SRX11846541	SARS-CoV-2/Human/USA/FL-CDC-ASC210232541/2021	Illumina NovaSeq 6000	PAIRED	RT-PCR	VIRAL RNA	Severe acute respiratory syndrome coronavirus 2	Homo sapiens	ILLUMINA	2021-07-27	United States	North America	66	5708.16	7092	0.961208	170691026
SRR15548308	PRJNA731148	AMPLICON	SAMN20885973	SRX11846538	SARS-CoV-2/Human/USA/FL-CDC-ASC210232536/2021	Illumina NovaSeq 6000	PAIRED	RT-PCR	VIRAL RNA	Severe acute respiratory syndrome coronavirus 2	Homo sapiens	ILLUMINA	2021-07-27	United States	North America	55	5866.46	7448	0.964251	175424612
SRR15548309	PRJNA731148	AMPLICON	SAMN20885974	SRX11846537	SARS-CoV-2/Human/USA/FL-CDC-ASC210232535/2021	Illumina NovaSeq 6000	PAIRED	RT-PCR	VIRAL RNA	Severe acute respiratory syndrome coronavirus 2	Homo sapiens	ILLUMINA	2021-07-27	United States	North America	52	5470.9	6805	0.978932	163596209
SRR15548310	PRJNA731148	AMPLICON	SAMN20885975	SRX11846536	SARS-CoV-2/Human/USA/FL-CDC-ASC210232533/2021	Illumina NovaSeq 6000	PAIRED	RT-PCR	VIRAL RNA	Severe acute respiratory syndrome coronavirus 2	Homo sapiens	ILLUMINA	2021-07-27	United States	North America	54	3801.07	3234	0.936695	113663475
SRR15548312	PRJNA731148	AMPLICON	SAMN20885977	SRX11846534	SARS-CoV-2/Human/USA/FL-CDC-ASC210232530/2021	Illumina NovaSeq 6000	PAIRED	RT-PCR	VIRAL RNA	Severe acute respiratory syndrome coronavirus 2	Homo sapiens	ILLUMINA	2021-07-27	United States	North America	57	5757.6	6686	0.973046	172169394
SRR15548313	PRJNA731148	AMPLICON	SAMN20885978	SRX11846533	SARS-CoV-2/Human/USA/FL-CDC-ASC210232529/2021	Illumina NovaSeq 6000	PAIRED	RT-PCR	VIRAL RNA	Severe acute respiratory syndrome coronavirus 2	Homo sapiens	ILLUMINA	2021-07-27	United States	North America	49	7186.61	7907	0.99796	214901081
SRR15548314	PRJNA731148	AMPLICON	SAMN20883984	SRX11846532	SARS-CoV-2/Human/USA/KY-CDC-ASC210232528/2021	Illumina NovaSeq 6000	PAIRED	RT-PCR	VIRAL RNA	Severe acute respiratory syndrome coronavirus 2	Homo sapiens	ILLUMINA	2021-07-27	United States	North America	54	4351.81	4043	0.965355	130132246
SRR15548316	PRJNA731148	AMPLICON	SAMN20888677	SRX11846530	SARS-CoV-2/Human/USA/CA-CDC-ASC210232525/2021	Illumina NovaSeq 6000	PAIRED	RT-PCR	VIRAL RNA	Severe acute respiratory syndrome coronavirus 2	Homo sapiens	ILLUMINA	2021-07-27	United States	North America	49	6291.96	7222	0.998127	188148430
SRR15548318	PRJNA731148	AMPLICON	SAMN20883055	SRX11846528	SARS-CoV-2/Human/USA/MO-CDC-ASC210232523/2021	Illumina NovaSeq 6000	PAIRED	RT-PCR	VIRAL RNA	Severe acute respiratory syndrome coronavirus 2	Homo sapiens	ILLUMINA	2021-07-27	United States	North America	54	7315.61	7936	0.982109	218758586
SRR15548319	PRJNA731148	AMPLICON	SAMN20888678	SRX11846527	SARS-CoV-2/Human/USA/CA-CDC-ASC210232522/2021	Illumina NovaSeq 6000	PAIRED	RT-PCR	VIRAL RNA	Severe acute respiratory syndrome coronavirus 2	Homo sapiens	ILLUMINA	2021-07-27	United States	North America	50	6840.36	7887	0.986757	204547170
SRR15548321	PRJNA731148	AMPLICON	SAMN20882745	SRX11846525	SARS-CoV-2/Human/USA/NE-CDC-ASC210232520/2021	Illumina NovaSeq 6000	PAIRED	RT-PCR	VIRAL RNA	Severe acute respiratory syndrome coronavirus 2	Homo sapiens	ILLUMINA	2021-07-28	United States	North America	57	7451.37	7960	0.990904	222818195
SRR15548322	PRJNA731148	AMPLICON	SAMN20885981	SRX11846524	SARS-CoV-2/Human/USA/FL-CDC-ASC210232519/2021	Illumina NovaSeq 6000	PAIRED	RT-PCR	VIRAL RNA	Severe acute respiratory syndrome coronavirus 2	Homo sapiens	ILLUMINA	2021-07-28	United States	North America	55	7135.79	7931	0.985018	213381429
SRR15548323	PRJNA731148	AMPLICON	SAMN20872559	SRX11846523	SARS-CoV-2/Human/USA/TX-CDC-ASC210232518/2021	Illumina NovaSeq 6000	PAIRED	RT-PCR	VIRAL RNA	Severe acute respiratory syndrome coronavirus 2	Homo sapiens	ILLUMINA	2021-07-28	United States	North America	48	7207.03	7951	0.990703	215511734
SRR15548324	PRJNA731148	AMPLICON	SAMN20888679	SRX11846522	SARS-CoV-2/Human/USA/CA-CDC-ASC210232517/2021	Illumina NovaSeq 6000	PAIRED	RT-PCR	VIRAL RNA	Severe acute respiratory syndrome coronavirus 2	Homo sapiens	ILLUMINA	2021-07-28	United States	North America	60	4543.16	5231	0.940976	135853978
SRR15548325	PRJNA731148	AMPLICON	SAMN20888680	SRX11846521	SARS-CoV-2/Human/USA/CA-CDC-ASC210232516/2021	Illumina NovaSeq 6000	PAIRED	RT-PCR	VIRAL RNA	Severe acute respiratory syndrome coronavirus 2	Homo sapiens	ILLUMINA	2021-07-28	United States	North America	54	7001.43	7874	0.986924	209363877
SRR15548326	PRJNA731148	AMPLICON	SAMN20888681	SRX11846520	SARS-CoV-2/Human/USA/CA-CDC-ASC210232513/2021	Illumina NovaSeq 6000	PAIRED	RT-PCR	VIRAL RNA	Severe acute respiratory syndrome coronavirus 2	Homo sapiens	ILLUMINA	2021-07-28	United States	North America	52	6748.92	7905	0.972076	201813091
SRR15548327	PRJNA731148	AMPLICON	SAMN20886539	SRX11846519	SARS-CoV-2/Human/USA/FL-CDC-ASC210230590/2021	Illumina NovaSeq 6000	PAIRED	RT-PCR	VIRAL RNA	Severe acute respiratory syndrome coronavirus 2	Homo sapiens	ILLUMINA	2021-07-27	United States	North America	84	3514.29	2845	0.901214	105087741
SRR15548332	PRJNA731148	AMPLICON	SAMN20887679	SRX11846514	SARS-CoV-2/Human/USA/CO-CDC-ASC210230584/2021	Illumina NovaSeq 6000	PAIRED	RT-PCR	VIRAL RNA	Severe acute respiratory syndrome coronavirus 2	Homo sapiens	ILLUMINA	2021-07-27	United States	North America	56	6606.42	7850	0.979133	197551651
SRR15548334	PRJNA731148	AMPLICON	SAMN20889056	SRX11846512	SARS-CoV-2/Human/USA/CA-CDC-ASC210230582/2021	Illumina NovaSeq 6000	PAIRED	RT-PCR	VIRAL RNA	Severe acute respiratory syndrome coronavirus 2	Homo sapiens	ILLUMINA	2021-07-27	United States	North America	52	6939.37	7760	0.987292	207507980
SRR15548335	PRJNA731148	AMPLICON	SAMN20889057	SRX11846511	SARS-CoV-2/Human/USA/CA-CDC-ASC210230581/2021	Illumina NovaSeq 6000	PAIRED	RT-PCR	VIRAL RNA	Severe acute respiratory syndrome coronavirus 2	Homo sapiens	ILLUMINA	2021-07-27	United States	North America	51	7227.54	7911	0.988295	216125139
SRR15548336	PRJNA731148	AMPLICON	SAMN20884245	SRX11846510	SARS-CoV-2/Human/USA/HI-CDC-ASC210230580/2021	Illumina NovaSeq 6000	PAIRED	RT-PCR	VIRAL RNA	Severe acute respiratory syndrome coronavirus 2	Homo sapiens	ILLUMINA	2021-07-27	United States	North America	50	6256.51	7595	0.988764	187088302
SRR15548338	PRJNA731148	AMPLICON	SAMN20872713	SRX11846508	SARS-CoV-2/Human/USA/TX-CDC-ASC210230578/2021	Illumina NovaSeq 6000	PAIRED	RT-PCR	VIRAL RNA	Severe acute respiratory syndrome coronavirus 2	Homo sapiens	ILLUMINA	2021-07-27	United States	North America	79	4522.2	4933	0.917099	135227311
SRR15548342	PRJNA731148	AMPLICON	SAMN20882589	SRX11846504	SARS-CoV-2/Human/USA/NV-CDC-ASC210230570/2021	Illumina NovaSeq 6000	PAIRED	RT-PCR	VIRAL RNA	Severe acute respiratory syndrome coronavirus 2	Homo sapiens	ILLUMINA	2021-07-26	United States	North America	50	7410.41	7931	0.998361	221593418
SRR15548343	PRJNA731148	AMPLICON	SAMN20883989	SRX11846503	SARS-CoV-2/Human/USA/KY-CDC-ASC210230569/2021	Illumina NovaSeq 6000	PAIRED	RT-PCR	VIRAL RNA	Severe acute respiratory syndrome coronavirus 2	Homo sapiens	ILLUMINA	2021-07-27	United States	North America	56	4909.7	5006	0.966692	146814847
SRR15548344	PRJNA731148	AMPLICON	SAMN20882590	SRX11846502	SARS-CoV-2/Human/USA/NV-CDC-ASC210230568/2021	Illumina NovaSeq 6000	PAIRED	RT-PCR	VIRAL RNA	Severe acute respiratory syndrome coronavirus 2	Homo sapiens	ILLUMINA	2021-07-26	United States	North America	50	7480.56	7950	0.998495	223691096
SRR15548346	PRJNA731148	AMPLICON	SAMN20883547	SRX11846500	SARS-CoV-2/Human/USA/MN-CDC-ASC210230565/2021	Illumina NovaSeq 6000	PAIRED	RT-PCR	VIRAL RNA	Severe acute respiratory syndrome coronavirus 2	Homo sapiens	ILLUMINA	2021-07-27	United States	North America	60	5824.45	6813	0.970036	174168583
SRR15548348	PRJNA731148	AMPLICON	SAMN20883990	SRX11846498	SARS-CoV-2/Human/USA/KY-CDC-ASC210230563/2021	Illumina NovaSeq 6000	PAIRED	RT-PCR	VIRAL RNA	Severe acute respiratory syndrome coronavirus 2	Homo sapiens	ILLUMINA	2021-07-27	United States	North America	68	5466.92	6921	0.945658	163477271
SRR15548350	PRJNA731148	AMPLICON	SAMN20883991	SRX11846496	SARS-CoV-2/Human/USA/KY-CDC-ASC210230561/2021	Illumina NovaSeq 6000	PAIRED	RT-PCR	VIRAL RNA	Severe acute respiratory syndrome coronavirus 2	Homo sapiens	ILLUMINA	2021-07-27	United States	North America	50	7419.31	7929	0.996556	221859514
SRR15548352	PRJNA731148	AMPLICON	SAMN20886546	SRX11846494	SARS-CoV-2/Human/USA/FL-CDC-ASC210230559/2021	Illumina NovaSeq 6000	PAIRED	RT-PCR	VIRAL RNA	Severe acute respiratory syndrome coronavirus 2	Homo sapiens	ILLUMINA	2021-07-27	United States	North America	47	7302.99	7900	0.997358	218381244
SRR15548353	PRJNA731148	AMPLICON	SAMN20869134	SRX11846493	SARS-CoV-2/Human/USA/WI-CDC-ASC210230558/2021	Illumina NovaSeq 6000	PAIRED	RT-PCR	VIRAL RNA	Severe acute respiratory syndrome coronavirus 2	Homo sapiens	ILLUMINA	2021-07-27	United States	North America	49	3432.86	2989	0.989667	102652942
SRR15548354	PRJNA731148	AMPLICON	SAMN20884152	SRX11846492	SARS-CoV-2/Human/USA/IL-CDC-ASC210230557/2021	Illumina NovaSeq 6000	PAIRED	RT-PCR	VIRAL RNA	Severe acute respiratory syndrome coronavirus 2	Homo sapiens	ILLUMINA	2021-07-27	United States	North America	46	7618.05	7959	0.997258	227802481
SRR15548355	PRJNA731148	AMPLICON	SAMN20869224	SRX11846491	SARS-CoV-2/Human/USA/UT-CDC-ASC210230556/2021	Illumina NovaSeq 6000	PAIRED	RT-PCR	VIRAL RNA	Severe acute respiratory syndrome coronavirus 2	Homo sapiens	ILLUMINA	2021-07-27	United States	North America	62	6577.4	7861	0.969468	196684089
SRR15548356	PRJNA731148	AMPLICON	SAMN20882337	SRX11846490	SARS-CoV-2/Human/USA/PR-CDC-ASC210230555/2021	Illumina NovaSeq 6000	PAIRED	RT-PCR	VIRAL RNA	Severe acute respiratory syndrome coronavirus 2	Homo sapiens	ILLUMINA	2021-07-27	United States	North America	58	6765.34	7721	0.990034	202304007
SRR15548357	PRJNA731148	AMPLICON	SAMN20886547	SRX11846489	SARS-CoV-2/Human/USA/FL-CDC-ASC210230554/2021	Illumina NovaSeq 6000	PAIRED	RT-PCR	VIRAL RNA	Severe acute respiratory syndrome coronavirus 2	Homo sapiens	ILLUMINA	2021-07-27	United States	North America	50	7244.12	7939	0.998127	216620993
SRR15548358	PRJNA731148	AMPLICON	SAMN20886548	SRX11846488	SARS-CoV-2/Human/USA/FL-CDC-ASC210230553/2021	Illumina NovaSeq 6000	PAIRED	RT-PCR	VIRAL RNA	Severe acute respiratory syndrome coronavirus 2	Homo sapiens	ILLUMINA	2021-07-27	United States	North America	56	6058.45	7532	0.977126	181165721
SRR15548359	PRJNA731148	AMPLICON	SAMN20888090	SRX11846487	SARS-CoV-2/Human/USA/CA-CDC-ASC210236127/2021	Illumina NovaSeq 6000	PAIRED	RT-PCR	VIRAL RNA	Severe acute respiratory syndrome coronavirus 2	Homo sapiens	ILLUMINA	2021-07-29	United States	North America	114	1351.33	379	0.731298	40408716
SRR15548360	PRJNA731148	AMPLICON	SAMN20884077	SRX11846486	SARS-CoV-2/Human/USA/IL-CDC-ASC210236126/2021	Illumina NovaSeq 6000	PAIRED	RT-PCR	VIRAL RNA	Severe acute respiratory syndrome coronavirus 2	Homo sapiens	ILLUMINA	2021-07-29	United States	North America	51	7375	7965	0.99689	220534569
SRR15548361	PRJNA731148	AMPLICON	SAMN20884078	SRX11846485	SARS-CoV-2/Human/USA/IL-CDC-ASC210236124/2021	Illumina NovaSeq 6000	PAIRED	RT-PCR	VIRAL RNA	Severe acute respiratory syndrome coronavirus 2	Homo sapiens	ILLUMINA	2021-07-29	United States	North America	56	5239.62	6417	0.965288	156680231
SRR15548362	PRJNA731148	AMPLICON	SAMN20884079	SRX11846484	SARS-CoV-2/Human/USA/IL-CDC-ASC210236122/2021	Illumina NovaSeq 6000	PAIRED	RT-PCR	VIRAL RNA	Severe acute respiratory syndrome coronavirus 2	Homo sapiens	ILLUMINA	2021-07-29	United States	North America	80	1119.84	158	0.574692	33486666
SRR15548363	PRJNA731148	AMPLICON	SAMN20882393	SRX11846483	SARS-CoV-2/Human/USA/OR-CDC-ASC210236121/2021	Illumina NovaSeq 6000	PAIRED	RT-PCR	VIRAL RNA	Severe acute respiratory syndrome coronavirus 2	Homo sapiens	ILLUMINA	2021-07-29	United States	North America	52	7694.01	7972	0.997525	230073914
SRR15548368	PRJNA731148	AMPLICON	SAMN20883016	SRX11846478	SARS-CoV-2/Human/USA/MO-CDC-ASC210236115/2021	Illumina NovaSeq 6000	PAIRED	RT-PCR	VIRAL RNA	Severe acute respiratory syndrome coronavirus 2	Homo sapiens	ILLUMINA	2021-07-29	United States	North America	62	7083.08	7910	0.991171	211805313
SRR15548369	PRJNA731148	AMPLICON	SAMN20881198	SRX11846477	SARS-CoV-2/Human/USA/TN-CDC-ASC210236114/2021	Illumina NovaSeq 6000	PAIRED	RT-PCR	VIRAL RNA	Severe acute respiratory syndrome coronavirus 2	Homo sapiens	ILLUMINA	2021-07-30	United States	North America	57	1145.02	807	0.948667	34239507
SRR15548370	PRJNA731148	AMPLICON	SAMN20888091	SRX11846476	SARS-CoV-2/Human/USA/CA-CDC-ASC210236113/2021	Illumina NovaSeq 6000	PAIRED	RT-PCR	VIRAL RNA	Severe acute respiratory syndrome coronavirus 2	Homo sapiens	ILLUMINA	2021-07-29	United States	North America	59	7259.12	7946	0.997358	217069491
SRR15548371	PRJNA731148	AMPLICON	SAMN20884080	SRX11846475	SARS-CoV-2/Human/USA/IL-CDC-ASC210236112/2021	Illumina NovaSeq 6000	PAIRED	RT-PCR	VIRAL RNA	Severe acute respiratory syndrome coronavirus 2	Homo sapiens	ILLUMINA	2021-07-29	United States	North America	59	6996.98	7939	0.995184	209230642
SRR15548373	PRJNA731148	AMPLICON	SAMN20887655	SRX11846473	SARS-CoV-2/Human/USA/CO-CDC-ASC210236110/2021	Illumina NovaSeq 6000	PAIRED	RT-PCR	VIRAL RNA	Severe acute respiratory syndrome coronavirus 2	Homo sapiens	ILLUMINA	2021-07-28	United States	North America	58	7153.26	7907	0.998094	213903826
SRR15548374	PRJNA731148	AMPLICON	SAMN20883017	SRX11846472	SARS-CoV-2/Human/USA/MO-CDC-ASC210236109/2021	Illumina NovaSeq 6000	PAIRED	RT-PCR	VIRAL RNA	Severe acute respiratory syndrome coronavirus 2	Homo sapiens	ILLUMINA	2021-07-29	United States	North America	96	1084.49	299	0.663846	32429445
SRR15548375	PRJNA731148	AMPLICON	SAMN20883817	SRX11846471	SARS-CoV-2/Human/USA/LA-CDC-ASC210236108/2021	Illumina NovaSeq 6000	PAIRED	RT-PCR	VIRAL RNA	Severe acute respiratory syndrome coronavirus 2	Homo sapiens	ILLUMINA	2021-07-28	United States	North America	90	2594.37	1037	0.831288	77579400
SRR15548376	PRJNA731148	AMPLICON	SAMN20885187	SRX11846470	SARS-CoV-2/Human/USA/FL-CDC-ASC210236105/2021	Illumina NovaSeq 6000	PAIRED	RT-PCR	VIRAL RNA	Severe acute respiratory syndrome coronavirus 2	Homo sapiens	ILLUMINA	2021-07-29	United States	North America	50	5674.53	6494	0.997425	169685430
SRR15548379	PRJNA731148	AMPLICON	SAMN20884081	SRX11846467	SARS-CoV-2/Human/USA/IL-CDC-ASC210236102/2021	Illumina NovaSeq 6000	PAIRED	RT-PCR	VIRAL RNA	Severe acute respiratory syndrome coronavirus 2	Homo sapiens	ILLUMINA	2021-07-29	United States	North America	57	7580.76	7966	0.998595	226687383
SRR15548381	PRJNA731148	AMPLICON	SAMN20884083	SRX11846465	SARS-CoV-2/Human/USA/IL-CDC-ASC210236098/2021	Illumina NovaSeq 6000	PAIRED	RT-PCR	VIRAL RNA	Severe acute respiratory syndrome coronavirus 2	Homo sapiens	ILLUMINA	2021-07-29	United States	North America	49	7151.55	7925	0.997994	213852701
SRR15548382	PRJNA731148	AMPLICON	SAMN20888095	SRX11846464	SARS-CoV-2/Human/USA/CA-CDC-ASC210236097/2021	Illumina NovaSeq 6000	PAIRED	RT-PCR	VIRAL RNA	Severe acute respiratory syndrome coronavirus 2	Homo sapiens	ILLUMINA	2021-07-29	United States	North America	53	7565.41	7951	0.997458	226228395
SRR15548383	PRJNA731148	AMPLICON	SAMN20884036	SRX11846463	SARS-CoV-2/Human/USA/IN-CDC-ASC210236096/2021	Illumina NovaSeq 6000	PAIRED	RT-PCR	VIRAL RNA	Severe acute respiratory syndrome coronavirus 2	Homo sapiens	ILLUMINA	2021-07-29	United States	North America	53	6036.25	6852	0.985888	180502041
SRR15548384	PRJNA731148	AMPLICON	SAMN20883975	SRX11846462	SARS-CoV-2/Human/USA/KY-CDC-ASC210236095/2021	Illumina NovaSeq 6000	PAIRED	RT-PCR	VIRAL RNA	Severe acute respiratory syndrome coronavirus 2	Homo sapiens	ILLUMINA	2021-07-29	United States	North America	55	6931.89	7930	0.987025	207284287
SRR15548386	PRJNA731148	AMPLICON	SAMN20888097	SRX11846460	SARS-CoV-2/Human/USA/CA-CDC-ASC210236092/2021	Illumina NovaSeq 6000	PAIRED	RT-PCR	VIRAL RNA	Severe acute respiratory syndrome coronavirus 2	Homo sapiens	ILLUMINA	2021-07-29	United States	North America	59	5880.04	7898	0.828011	175830776
SRR15548387	PRJNA731148	AMPLICON	SAMN20884037	SRX11846459	SARS-CoV-2/Human/USA/IN-CDC-ASC210236091/2021	Illumina NovaSeq 6000	PAIRED	RT-PCR	VIRAL RNA	Severe acute respiratory syndrome coronavirus 2	Homo sapiens	ILLUMINA	2021-07-29	United States	North America	60	6728.01	7898	0.987359	201187737
SRR15548388	PRJNA731148	AMPLICON	SAMN20881199	SRX11846458	SARS-CoV-2/Human/USA/TN-CDC-ASC210236087/2021	Illumina NovaSeq 6000	PAIRED	RT-PCR	VIRAL RNA	Severe acute respiratory syndrome coronavirus 2	Homo sapiens	ILLUMINA	2021-07-30	United States	North America	49	7408.16	7954	0.997425	221526199
SRR15548389	PRJNA731148	AMPLICON	SAMN20884014	SRX11846457	SARS-CoV-2/Human/USA/KS-CDC-ASC210236086/2021	Illumina NovaSeq 6000	PAIRED	RT-PCR	VIRAL RNA	Severe acute respiratory syndrome coronavirus 2	Homo sapiens	ILLUMINA	2021-07-27	United States	North America	57	7120.95	7945	0.995753	212937876
SRR15548392	PRJNA731148	AMPLICON	SAMN20887721	SRX11846454	SARS-CoV-2/Human/USA/CA-CDC-ASC210237456/2021	Illumina NovaSeq 6000	PAIRED	RT-PCR	VIRAL RNA	Severe acute respiratory syndrome coronavirus 2	Homo sapiens	ILLUMINA	2021-07-30	United States	North America	45	7741.32	7972	0.997458	231488811
SRR15548393	PRJNA731148	AMPLICON	SAMN20882629	SRX11846453	SARS-CoV-2/Human/USA/NJ-CDC-ASC210237455/2021	Illumina NovaSeq 6000	PAIRED	RT-PCR	VIRAL RNA	Severe acute respiratory syndrome coronavirus 2	Homo sapiens	ILLUMINA	2021-07-30	United States	North America	45	7745.36	7980	0.995786	231609597
SRR15548394	PRJNA731148	AMPLICON	SAMN20887722	SRX11846452	SARS-CoV-2/Human/USA/CA-CDC-ASC210237454/2021	Illumina NovaSeq 6000	PAIRED	RT-PCR	VIRAL RNA	Severe acute respiratory syndrome coronavirus 2	Homo sapiens	ILLUMINA	2021-07-30	United States	North America	52	7419.38	7971	0.997191	221861674
SRR15548396	PRJNA731148	AMPLICON	SAMN20887723	SRX11846450	SARS-CoV-2/Human/USA/CA-CDC-ASC210237452/2021	Illumina NovaSeq 6000	PAIRED	RT-PCR	VIRAL RNA	Severe acute respiratory syndrome coronavirus 2	Homo sapiens	ILLUMINA	2021-07-30	United States	North America	47	7344.66	7944	0.997425	219627239
SRR15548397	PRJNA731148	AMPLICON	SAMN20887724	SRX11846449	SARS-CoV-2/Human/USA/CA-CDC-ASC210237451/2021	Illumina NovaSeq 6000	PAIRED	RT-PCR	VIRAL RNA	Severe acute respiratory syndrome coronavirus 2	Homo sapiens	ILLUMINA	2021-07-30	United States	North America	50	6890.29	7789	0.995753	206040436
SRR15548399	PRJNA731148	AMPLICON	SAMN20882279	SRX11846447	SARS-CoV-2/Human/USA/RI-CDC-ASC210237449/2021	Illumina NovaSeq 6000	PAIRED	RT-PCR	VIRAL RNA	Severe acute respiratory syndrome coronavirus 2	Homo sapiens	ILLUMINA	2021-07-30	United States	North America	55	1421.91	1270	0.969301	42519430
SRR15548400	PRJNA731148	AMPLICON	SAMN20882350	SRX11846446	SARS-CoV-2/Human/USA/PA-CDC-ASC210237448/2021	Illumina NovaSeq 6000	PAIRED	RT-PCR	VIRAL RNA	Severe acute respiratory syndrome coronavirus 2	Homo sapiens	ILLUMINA	2021-07-30	United States	North America	55	7668.42	7976	0.997458	229308815
SRR15548402	PRJNA731148	AMPLICON	SAMN20887726	SRX11846444	SARS-CoV-2/Human/USA/CA-CDC-ASC210237446/2021	Illumina NovaSeq 6000	PAIRED	RT-PCR	VIRAL RNA	Severe acute respiratory syndrome coronavirus 2	Homo sapiens	ILLUMINA	2021-07-29	United States	North America	72	3972.5	3638	0.920643	118789803
SRR15548403	PRJNA731148	AMPLICON	SAMN20887727	SRX11846443	SARS-CoV-2/Human/USA/CA-CDC-ASC210237445/2021	Illumina NovaSeq 6000	PAIRED	RT-PCR	VIRAL RNA	Severe acute respiratory syndrome coronavirus 2	Homo sapiens	ILLUMINA	2021-07-30	United States	North America	43	1845.6	1286	0.968732	55188904
SRR15548405	PRJNA731148	AMPLICON	SAMN20884969	SRX11846441	SARS-CoV-2/Human/USA/FL-CDC-ASC210237443/2021	Illumina NovaSeq 6000	PAIRED	RT-PCR	VIRAL RNA	Severe acute respiratory syndrome coronavirus 2	Homo sapiens	ILLUMINA	2021-07-30	United States	North America	54	7005.28	7955	0.991004	209478834
SRR15548406	PRJNA731148	AMPLICON	SAMN20884970	SRX11846440	SARS-CoV-2/Human/USA/FL-CDC-ASC210237442/2021	Illumina NovaSeq 6000	PAIRED	RT-PCR	VIRAL RNA	Severe acute respiratory syndrome coronavirus 2	Homo sapiens	ILLUMINA	2021-07-30	United States	North America	51	6899.71	7943	0.986858	206322102
SRR15548407	PRJNA731148	AMPLICON	SAMN20887729	SRX11846439	SARS-CoV-2/Human/USA/CA-CDC-ASC210237440/2021	Illumina NovaSeq 6000	PAIRED	RT-PCR	VIRAL RNA	Severe acute respiratory syndrome coronavirus 2	Homo sapiens	ILLUMINA	2021-07-30	United States	North America	45	6512.37	7247	0.996857	194739466
SRR15548408	PRJNA731148	AMPLICON	SAMN20887647	SRX11846438	SARS-CoV-2/Human/USA/CO-CDC-ASC210237439/2021	Illumina NovaSeq 6000	PAIRED	RT-PCR	VIRAL RNA	Severe acute respiratory syndrome coronavirus 2	Homo sapiens	ILLUMINA	2021-07-30	United States	North America	49	7304.62	7919	0.993345	218430190
SRR15548409	PRJNA731148	AMPLICON	SAMN20887730	SRX11846437	SARS-CoV-2/Human/USA/CA-CDC-ASC210237438/2021	Illumina NovaSeq 6000	PAIRED	RT-PCR	VIRAL RNA	Severe acute respiratory syndrome coronavirus 2	Homo sapiens	ILLUMINA	2021-07-30	United States	North America	46	7652.88	7979	0.99689	228844145
SRR15548413	PRJNA731148	AMPLICON	SAMN20887732	SRX11846433	SARS-CoV-2/Human/USA/CA-CDC-ASC210237434/2021	Illumina NovaSeq 6000	PAIRED	RT-PCR	VIRAL RNA	Severe acute respiratory syndrome coronavirus 2	Homo sapiens	ILLUMINA	2021-07-30	United States	North America	64	1527.1	975	0.891315	45664967
SRR15548415	PRJNA731148	AMPLICON	SAMN20887733	SRX11846431	SARS-CoV-2/Human/USA/CA-CDC-ASC210237432/2021	Illumina NovaSeq 6000	PAIRED	RT-PCR	VIRAL RNA	Severe acute respiratory syndrome coronavirus 2	Homo sapiens	ILLUMINA	2021-07-30	United States	North America	55	7031.23	7946	0.986924	210254943
SRR15548416	PRJNA731148	AMPLICON	SAMN20887734	SRX11846430	SARS-CoV-2/Human/USA/CA-CDC-ASC210237431/2021	Illumina NovaSeq 6000	PAIRED	RT-PCR	VIRAL RNA	Severe acute respiratory syndrome coronavirus 2	Homo sapiens	ILLUMINA	2021-07-30	United States	North America	55	4855.32	5485	0.971675	145188550
SRR15548417	PRJNA731148	AMPLICON	SAMN20883793	SRX11846429	SARS-CoV-2/Human/USA/LA-CDC-ASC210237430/2021	Illumina NovaSeq 6000	PAIRED	RT-PCR	VIRAL RNA	Severe acute respiratory syndrome coronavirus 2	Homo sapiens	ILLUMINA	2021-07-30	United States	North America	44	4481.88	5559	0.813932	134021634
SRR15548419	PRJNA731148	AMPLICON	SAMN20883678	SRX11846427	SARS-CoV-2/Human/USA/MA-CDC-ASC210237428/2021	Illumina NovaSeq 6000	PAIRED	RT-PCR	VIRAL RNA	Severe acute respiratory syndrome coronavirus 2	Homo sapiens	ILLUMINA	2021-07-30	United States	North America	63	1716.33	895	0.735445	51323370
SRR15548420	PRJNA731148	AMPLICON	SAMN20887635	SRX11846426	SARS-CoV-2/Human/USA/CT-CDC-ASC210237427/2021	Illumina NovaSeq 6000	PAIRED	RT-PCR	VIRAL RNA	Severe acute respiratory syndrome coronavirus 2	Homo sapiens	ILLUMINA	2021-07-30	United States	North America	56	6970.7	7794	0.995753	208444748
SRR15548421	PRJNA731148	AMPLICON	SAMN20889774	SRX11846425	SARS-CoV-2/Human/USA/AL-CDC-ASC210237426/2021	Illumina NovaSeq 6000	PAIRED	RT-PCR	VIRAL RNA	Severe acute respiratory syndrome coronavirus 2	Homo sapiens	ILLUMINA	2021-07-29	United States	North America	51	6763.61	7795	0.98873	202252145
SRR15548423	PRJNA731148	AMPLICON	SAMN20885488	SRX11846423	SARS-CoV-2/Human/USA/FL-CDC-ASC210234747/2021	Illumina NovaSeq 6000	PAIRED	RT-PCR	VIRAL RNA	Severe acute respiratory syndrome coronavirus 2	Homo sapiens	ILLUMINA	2021-07-29	United States	North America	47	6744.71	7740	0.995285	201687026
SRR15548424	PRJNA731148	AMPLICON	SAMN20882785	SRX11846422	SARS-CoV-2/Human/USA/NC-CDC-ASC210234746/2021	Illumina NovaSeq 6000	PAIRED	RT-PCR	VIRAL RNA	Severe acute respiratory syndrome coronavirus 2	Homo sapiens	ILLUMINA	2021-07-29	United States	North America	49	7069.71	7887	0.988496	211405628
SRR15548426	PRJNA731148	AMPLICON	SAMN20885490	SRX11846420	SARS-CoV-2/Human/USA/FL-CDC-ASC210234744/2021	Illumina NovaSeq 6000	PAIRED	RT-PCR	VIRAL RNA	Severe acute respiratory syndrome coronavirus 2	Homo sapiens	ILLUMINA	2021-07-29	United States	North America	51	4856.38	5123	0.987526	145220322
SRR15548427	PRJNA731148	AMPLICON	SAMN20881220	SRX11846419	SARS-CoV-2/Human/USA/TN-CDC-ASC210234743/2021	Illumina NovaSeq 6000	PAIRED	RT-PCR	VIRAL RNA	Severe acute respiratory syndrome coronavirus 2	Homo sapiens	ILLUMINA	2021-07-29	United States	North America	51	6296.95	7296	0.996321	188297778
SRR15548428	PRJNA731148	AMPLICON	SAMN20885491	SRX11846418	SARS-CoV-2/Human/USA/FL-CDC-ASC210234742/2021	Illumina NovaSeq 6000	PAIRED	RT-PCR	VIRAL RNA	Severe acute respiratory syndrome coronavirus 2	Homo sapiens	ILLUMINA	2021-07-29	United States	North America	50	7505.35	7943	0.997525	224432603
SRR15548431	PRJNA731148	AMPLICON	SAMN20885494	SRX11846415	SARS-CoV-2/Human/USA/FL-CDC-ASC210234739/2021	Illumina NovaSeq 6000	PAIRED	RT-PCR	VIRAL RNA	Severe acute respiratory syndrome coronavirus 2	Homo sapiens	ILLUMINA	2021-07-29	United States	North America	49	7466.55	7923	0.997492	223272327
SRR15548432	PRJNA731148	AMPLICON	SAMN20885495	SRX11846414	SARS-CoV-2/Human/USA/FL-CDC-ASC210234738/2021	Illumina NovaSeq 6000	PAIRED	RT-PCR	VIRAL RNA	Severe acute respiratory syndrome coronavirus 2	Homo sapiens	ILLUMINA	2021-07-29	United States	North America	52	4007.2	3729	0.985018	119827246
SRR15548433	PRJNA731148	AMPLICON	SAMN20885496	SRX11846413	SARS-CoV-2/Human/USA/FL-CDC-ASC210234737/2021	Illumina NovaSeq 6000	PAIRED	RT-PCR	VIRAL RNA	Severe acute respiratory syndrome coronavirus 2	Homo sapiens	ILLUMINA	2021-07-29	United States	North America	71	4051.39	4097	0.916965	121148840
SRR15548435	PRJNA731148	AMPLICON	SAMN20885498	SRX11846411	SARS-CoV-2/Human/USA/FL-CDC-ASC210234733/2021	Illumina NovaSeq 6000	PAIRED	RT-PCR	VIRAL RNA	Severe acute respiratory syndrome coronavirus 2	Homo sapiens	ILLUMINA	2021-07-29	United States	North America	45	5072.51	5762	0.957362	151683268
SRR15548436	PRJNA731148	AMPLICON	SAMN20885499	SRX11846410	SARS-CoV-2/Human/USA/FL-CDC-ASC210234732/2021	Illumina NovaSeq 6000	PAIRED	RT-PCR	VIRAL RNA	Severe acute respiratory syndrome coronavirus 2	Homo sapiens	ILLUMINA	2021-07-29	United States	North America	56	7280.53	7914	0.996455	217709638
SRR15548437	PRJNA731148	AMPLICON	SAMN20885500	SRX11846409	SARS-CoV-2/Human/USA/FL-CDC-ASC210234731/2021	Illumina NovaSeq 6000	PAIRED	RT-PCR	VIRAL RNA	Severe acute respiratory syndrome coronavirus 2	Homo sapiens	ILLUMINA	2021-07-29	United States	North America	45	5805.97	7116	0.963014	173615848
SRR15548438	PRJNA731148	AMPLICON	SAMN20885501	SRX11846408	SARS-CoV-2/Human/USA/FL-CDC-ASC210234730/2021	Illumina NovaSeq 6000	PAIRED	RT-PCR	VIRAL RNA	Severe acute respiratory syndrome coronavirus 2	Homo sapiens	ILLUMINA	2021-07-28	United States	North America	52	5729.78	6553	0.987359	171337693
SRR15548439	PRJNA731148	AMPLICON	SAMN20885502	SRX11846407	SARS-CoV-2/Human/USA/FL-CDC-ASC210234728/2021	Illumina NovaSeq 6000	PAIRED	RT-PCR	VIRAL RNA	Severe acute respiratory syndrome coronavirus 2	Homo sapiens	ILLUMINA	2021-07-29	United States	North America	50	5010.1	5824	0.954018	149817146
SRR15548440	PRJNA731148	AMPLICON	SAMN20885503	SRX11846406	SARS-CoV-2/Human/USA/FL-CDC-ASC210234727/2021	Illumina NovaSeq 6000	PAIRED	RT-PCR	VIRAL RNA	Severe acute respiratory syndrome coronavirus 2	Homo sapiens	ILLUMINA	2021-07-29	United States	North America	53	4720.18	4834	0.983948	141147669
SRR15548441	PRJNA731148	AMPLICON	SAMN20885504	SRX11846405	SARS-CoV-2/Human/USA/FL-CDC-ASC210234726/2021	Illumina NovaSeq 6000	PAIRED	RT-PCR	VIRAL RNA	Severe acute respiratory syndrome coronavirus 2	Homo sapiens	ILLUMINA	2021-07-29	United States	North America	68	2151.19	848	0.830418	64326970
SRR15548443	PRJNA731148	AMPLICON	SAMN20885505	SRX11846403	SARS-CoV-2/Human/USA/FL-CDC-ASC210234724/2021	Illumina NovaSeq 6000	PAIRED	RT-PCR	VIRAL RNA	Severe acute respiratory syndrome coronavirus 2	Homo sapiens	ILLUMINA	2021-07-29	United States	North America	61	6724.86	7802	0.982845	201093393
SRR15548445	PRJNA731148	AMPLICON	SAMN20885507	SRX11846401	SARS-CoV-2/Human/USA/FL-CDC-ASC210234722/2021	Illumina NovaSeq 6000	PAIRED	RT-PCR	VIRAL RNA	Severe acute respiratory syndrome coronavirus 2	Homo sapiens	ILLUMINA	2021-07-29	United States	North America	53	6303.13	6915	0.989299	188482438
SRR15548446	PRJNA731148	AMPLICON	SAMN20885508	SRX11846400	SARS-CoV-2/Human/USA/FL-CDC-ASC210234721/2021	Illumina NovaSeq 6000	PAIRED	RT-PCR	VIRAL RNA	Severe acute respiratory syndrome coronavirus 2	Homo sapiens	ILLUMINA	2021-07-29	United States	North America	50	6798.95	7748	0.997325	203308970
SRR15548447	PRJNA731148	AMPLICON	SAMN20885509	SRX11846399	SARS-CoV-2/Human/USA/FL-CDC-ASC210234720/2021	Illumina NovaSeq 6000	PAIRED	RT-PCR	VIRAL RNA	Severe acute respiratory syndrome coronavirus 2	Homo sapiens	ILLUMINA	2021-07-29	United States	North America	49	4584.33	4614	0.983179	137085108
SRR15548449	PRJNA731148	AMPLICON	SAMN20885511	SRX11846397	SARS-CoV-2/Human/USA/FL-CDC-ASC210234718/2021	Illumina NovaSeq 6000	PAIRED	RT-PCR	VIRAL RNA	Severe acute respiratory syndrome coronavirus 2	Homo sapiens	ILLUMINA	2021-07-29	United States	North America	54	6791.97	7765	0.991673	203100387
SRR15548450	PRJNA731148	AMPLICON	SAMN20885512	SRX11846396	SARS-CoV-2/Human/USA/FL-CDC-ASC210234717/2021	Illumina NovaSeq 6000	PAIRED	RT-PCR	VIRAL RNA	Severe acute respiratory syndrome coronavirus 2	Homo sapiens	ILLUMINA	2021-07-29	United States	North America	54	7074.14	7846	0.997525	211538035
SRR15548451	PRJNA731148	AMPLICON	SAMN20885513	SRX11846395	SARS-CoV-2/Human/USA/FL-CDC-ASC210234716/2021	Illumina NovaSeq 6000	PAIRED	RT-PCR	VIRAL RNA	Severe acute respiratory syndrome coronavirus 2	Homo sapiens	ILLUMINA	2021-07-29	United States	North America	59	7497.4	7946	0.998562	224194731
SRR15548452	PRJNA731148	AMPLICON	SAMN20885514	SRX11846394	SARS-CoV-2/Human/USA/FL-CDC-ASC210234715/2021	Illumina NovaSeq 6000	PAIRED	RT-PCR	VIRAL RNA	Severe acute respiratory syndrome coronavirus 2	Homo sapiens	ILLUMINA	2021-07-29	United States	North America	61	6785.7	7683	0.996321	202912665
SRR15548453	PRJNA731148	AMPLICON	SAMN20888284	SRX11846393	SARS-CoV-2/Human/USA/CA-CDC-ASC210234713/2021	Illumina NovaSeq 6000	PAIRED	RT-PCR	VIRAL RNA	Severe acute respiratory syndrome coronavirus 2	Homo sapiens	ILLUMINA	2021-07-28	United States	North America	48	6869.22	7859	0.985888	205410181
SRR15548455	PRJNA731148	AMPLICON	SAMN20887092	SRX11846391	SARS-CoV-2/Human/USA/FL-CDC-ASC210204092/2021	Illumina NovaSeq 6000	PAIRED	RT-PCR	VIRAL RNA	Severe acute respiratory syndrome coronavirus 2	Homo sapiens	ILLUMINA	2021-07-31	United States	North America	52	7522.09	7960	0.998395	224933055
SRR15548456	PRJNA731148	AMPLICON	SAMN20889229	SRX11846390	SARS-CoV-2/Human/USA/CA-CDC-ASC210204091/2021	Illumina NovaSeq 6000	PAIRED	RT-PCR	VIRAL RNA	Severe acute respiratory syndrome coronavirus 2	Homo sapiens	ILLUMINA	2021-07-31	United States	North America	47	7536.64	7966	0.996422	225368016
SRR15548457	PRJNA731148	AMPLICON	SAMN20887093	SRX11846389	SARS-CoV-2/Human/USA/FL-CDC-ASC210204090/2021	Illumina NovaSeq 6000	PAIRED	RT-PCR	VIRAL RNA	Severe acute respiratory syndrome coronavirus 2	Homo sapiens	ILLUMINA	2021-07-31	United States	North America	36	7678.32	7971	0.997425	229604756
SRR15548458	PRJNA731148	AMPLICON	SAMN20887094	SRX11846388	SARS-CoV-2/Human/USA/FL-CDC-ASC210204089/2021	Illumina NovaSeq 6000	PAIRED	RT-PCR	VIRAL RNA	Severe acute respiratory syndrome coronavirus 2	Homo sapiens	ILLUMINA	2021-07-31	United States	North America	46	6983.03	7958	0.929873	208813637
SRR15548459	PRJNA731148	AMPLICON	SAMN20889231	SRX11846387	SARS-CoV-2/Human/USA/CA-CDC-ASC210204088/2021	Illumina NovaSeq 6000	PAIRED	RT-PCR	VIRAL RNA	Severe acute respiratory syndrome coronavirus 2	Homo sapiens	ILLUMINA	2021-07-31	United States	North America	48	7612.91	7967	0.997525	227648806
SRR15548460	PRJNA731148	AMPLICON	SAMN20889232	SRX11846386	SARS-CoV-2/Human/USA/CA-CDC-ASC210204087/2021	Illumina NovaSeq 6000	PAIRED	RT-PCR	VIRAL RNA	Severe acute respiratory syndrome coronavirus 2	Homo sapiens	ILLUMINA	2021-07-31	United States	North America	51	7351.92	7963	0.995987	219844577
SRR15548462	PRJNA731148	AMPLICON	SAMN20887095	SRX11846384	SARS-CoV-2/Human/USA/FL-CDC-ASC210204085/2021	Illumina NovaSeq 6000	PAIRED	RT-PCR	VIRAL RNA	Severe acute respiratory syndrome coronavirus 2	Homo sapiens	ILLUMINA	2021-07-31	United States	North America	59	6206.59	7814	0.959937	185595717
SRR15548463	PRJNA731148	AMPLICON	SAMN20887096	SRX11846383	SARS-CoV-2/Human/USA/FL-CDC-ASC210204084/2021	Illumina NovaSeq 6000	PAIRED	RT-PCR	VIRAL RNA	Severe acute respiratory syndrome coronavirus 2	Homo sapiens	ILLUMINA	2021-07-31	United States	North America	60	5666.85	7505	0.953249	169455934
SRR15548466	PRJNA731148	AMPLICON	SAMN20889230	SRX11846380	SARS-CoV-2/Human/USA/CA-CDC-ASC21020408/2021	Illumina NovaSeq 6000	PAIRED	RT-PCR	VIRAL RNA	Severe acute respiratory syndrome coronavirus 2	Homo sapiens	ILLUMINA	2021-07-30	United States	North America	84	3834.7	3402	0.602883	114668918
SRR15548467	PRJNA731148	AMPLICON	SAMN20887099	SRX11846379	SARS-CoV-2/Human/USA/FL-CDC-ASC210204077/2021	Illumina NovaSeq 6000	PAIRED	RT-PCR	VIRAL RNA	Severe acute respiratory syndrome coronavirus 2	Homo sapiens	ILLUMINA	2021-07-31	United States	North America	85	4121.11	4649	0.818881	123233425
SRR15548468	PRJNA731148	AMPLICON	SAMN20889234	SRX11846378	SARS-CoV-2/Human/USA/CA-CDC-ASC210204076/2021	Illumina NovaSeq 6000	PAIRED	RT-PCR	VIRAL RNA	Severe acute respiratory syndrome coronavirus 2	Homo sapiens	ILLUMINA	2021-07-31	United States	North America	58	6442.27	7927	0.97328	192643177
SRR15548469	PRJNA731148	AMPLICON	SAMN20889235	SRX11846377	SARS-CoV-2/Human/USA/CA-CDC-ASC210204075/2021	Illumina NovaSeq 6000	PAIRED	RT-PCR	VIRAL RNA	Severe acute respiratory syndrome coronavirus 2	Homo sapiens	ILLUMINA	2021-08-01	United States	North America	50	5934.99	7859	0.976959	177473868
SRR15548470	PRJNA731148	AMPLICON	SAMN20889236	SRX11846376	SARS-CoV-2/Human/USA/CA-CDC-ASC210204074/2021	Illumina NovaSeq 6000	PAIRED	RT-PCR	VIRAL RNA	Severe acute respiratory syndrome coronavirus 2	Homo sapiens	ILLUMINA	2021-07-30	United States	North America	54	5404.07	7810	0.950908	161597973
SRR15548471	PRJNA731148	AMPLICON	SAMN20889237	SRX11846375	SARS-CoV-2/Human/USA/CA-CDC-ASC210204072/2021	Illumina NovaSeq 6000	PAIRED	RT-PCR	VIRAL RNA	Severe acute respiratory syndrome coronavirus 2	Homo sapiens	ILLUMINA	2021-07-31	United States	North America	89	4507.86	6699	0.776644	134798645
SRR15548472	PRJNA731148	AMPLICON	SAMN20889238	SRX11846374	SARS-CoV-2/Human/USA/CA-CDC-ASC210204071/2021	Illumina NovaSeq 6000	PAIRED	RT-PCR	VIRAL RNA	Severe acute respiratory syndrome coronavirus 2	Homo sapiens	ILLUMINA	2021-07-30	United States	North America	81	4397.87	6704	0.768819	131509476
SRR15548473	PRJNA731148	AMPLICON	SAMN20887100	SRX11846373	SARS-CoV-2/Human/USA/FL-CDC-ASC210204070/2021	Illumina NovaSeq 6000	PAIRED	RT-PCR	VIRAL RNA	Severe acute respiratory syndrome coronavirus 2	Homo sapiens	ILLUMINA	2021-07-31	United States	North America	66	5172.13	6902	0.948065	154662309
SRR15548474	PRJNA731148	AMPLICON	SAMN20887101	SRX11846372	SARS-CoV-2/Human/USA/FL-CDC-ASC210204069/2021	Illumina NovaSeq 6000	PAIRED	RT-PCR	VIRAL RNA	Severe acute respiratory syndrome coronavirus 2	Homo sapiens	ILLUMINA	2021-07-31	United States	North America	98	1361.67	969	0.817878	40718082
SRR15548475	PRJNA731148	AMPLICON	SAMN20889239	SRX11846371	SARS-CoV-2/Human/USA/CA-CDC-ASC210204068/2021	Illumina NovaSeq 6000	PAIRED	RT-PCR	VIRAL RNA	Severe acute respiratory syndrome coronavirus 2	Homo sapiens	ILLUMINA	2021-07-31	United States	North America	93	4607.46	5701	0.916764	137776784
SRR15548479	PRJNA731148	AMPLICON	SAMN20889240	SRX11846367	SARS-CoV-2/Human/USA/CA-CDC-ASC210204064/2021	Illumina NovaSeq 6000	PAIRED	RT-PCR	VIRAL RNA	Severe acute respiratory syndrome coronavirus 2	Homo sapiens	ILLUMINA	2021-07-30	United States	North America	57	7498.55	7971	0.997224	224229287
SRR15548480	PRJNA731148	AMPLICON	SAMN20887102	SRX11846366	SARS-CoV-2/Human/USA/FL-CDC-ASC210204063/2021	Illumina NovaSeq 6000	PAIRED	RT-PCR	VIRAL RNA	Severe acute respiratory syndrome coronavirus 2	Homo sapiens	ILLUMINA	2021-07-30	United States	North America	50	7639.17	7965	0.997291	228434188
SRR15548481	PRJNA731148	AMPLICON	SAMN20884165	SRX11846365	SARS-CoV-2/Human/USA/IL-CDC-ASC210204062/2021	Illumina NovaSeq 6000	PAIRED	RT-PCR	VIRAL RNA	Severe acute respiratory syndrome coronavirus 2	Homo sapiens	ILLUMINA	2021-07-30	United States	North America	52	7285.56	7921	0.98756	217860110
SRR15548482	PRJNA731148	AMPLICON	SAMN20887103	SRX11846364	SARS-CoV-2/Human/USA/FL-CDC-ASC210204061/2021	Illumina NovaSeq 6000	PAIRED	RT-PCR	VIRAL RNA	Severe acute respiratory syndrome coronavirus 2	Homo sapiens	ILLUMINA	2021-07-30	United States	North America	55	7434.5	7966	0.994415	222313938
SRR15548484	PRJNA731148	AMPLICON	SAMN20890927	SRX11846362	SARS-CoV-2/Human/USA/AL-CDC-ASC210204059/2021	Illumina NovaSeq 6000	PAIRED	RT-PCR	VIRAL RNA	Severe acute respiratory syndrome coronavirus 2	Homo sapiens	ILLUMINA	2021-07-30	United States	North America	45	7632.74	7966	0.997525	228241714
SRR15548486	PRJNA731148	AMPLICON	SAMN20890928	SRX11846360	SARS-CoV-2/Human/USA/AL-CDC-ASC210204057/2021	Illumina NovaSeq 6000	PAIRED	RT-PCR	VIRAL RNA	Severe acute respiratory syndrome coronavirus 2	Homo sapiens	ILLUMINA	2021-07-30	United States	North America	89	3976.1	4328	0.67438	118897335
SRR15548488	PRJNA731148	AMPLICON	SAMN20890973	SRX11846358	SARS-CoV-2/Human/USA/AL-CDC-ASC210201921/2021	Illumina NovaSeq 6000	PAIRED	RT-PCR	VIRAL RNA	Severe acute respiratory syndrome coronavirus 2	Homo sapiens	ILLUMINA	2021-07-30	United States	North America	53	7686.85	7970	0.997559	229859841
SRR15548489	PRJNA731148	AMPLICON	SAMN20887533	SRX11846357	SARS-CoV-2/Human/USA/FL-CDC-ASC210201920/2021	Illumina NovaSeq 6000	PAIRED	RT-PCR	VIRAL RNA	Severe acute respiratory syndrome coronavirus 2	Homo sapiens	ILLUMINA	2021-07-30	United States	North America	49	7727.58	7974	0.998696	231077748
SRR15548490	PRJNA731148	AMPLICON	SAMN20890974	SRX11846356	SARS-CoV-2/Human/USA/AL-CDC-ASC210201919/2021	Illumina NovaSeq 6000	PAIRED	RT-PCR	VIRAL RNA	Severe acute respiratory syndrome coronavirus 2	Homo sapiens	ILLUMINA	2021-07-30	United States	North America	56	7722.15	7972	0.997559	230915409
SRR15548492	PRJNA731148	AMPLICON	SAMN20887534	SRX11846354	SARS-CoV-2/Human/USA/FL-CDC-ASC210201917/2021	Illumina NovaSeq 6000	PAIRED	RT-PCR	VIRAL RNA	Severe acute respiratory syndrome coronavirus 2	Homo sapiens	ILLUMINA	2021-07-30	United States	North America	50	7630.13	7965	0.997525	228163725
SRR15548494	PRJNA731148	AMPLICON	SAMN20869245	SRX11846352	SARS-CoV-2/Human/USA/UT-CDC-ASC210201914/2021	Illumina NovaSeq 6000	PAIRED	RT-PCR	VIRAL RNA	Severe acute respiratory syndrome coronavirus 2	Homo sapiens	ILLUMINA	2021-07-30	United States	North America	108	2843.35	1574	0.83393	85024786
SRR15548495	PRJNA731148	AMPLICON	SAMN20869246	SRX11846351	SARS-CoV-2/Human/USA/UT-CDC-ASC210201913/2021	Illumina NovaSeq 6000	PAIRED	RT-PCR	VIRAL RNA	Severe acute respiratory syndrome coronavirus 2	Homo sapiens	ILLUMINA	2021-07-30	United States	North America	75	4689.69	5631	0.936729	140235906
SRR15548496	PRJNA731148	AMPLICON	SAMN20869247	SRX11846350	SARS-CoV-2/Human/USA/UT-CDC-ASC210201911/2021	Illumina NovaSeq 6000	PAIRED	RT-PCR	VIRAL RNA	Severe acute respiratory syndrome coronavirus 2	Homo sapiens	ILLUMINA	2021-07-30	United States	North America	63	6166.51	7863	0.979634	184397217
SRR15548499	PRJNA731148	AMPLICON	SAMN20869249	SRX11846347	SARS-CoV-2/Human/USA/UT-CDC-ASC210201908/2021	Illumina NovaSeq 6000	PAIRED	RT-PCR	VIRAL RNA	Severe acute respiratory syndrome coronavirus 2	Homo sapiens	ILLUMINA	2021-07-30	United States	North America	47	7090.6	7923	0.995753	212030174
SRR15548505	PRJNA731148	AMPLICON	SAMN20883792	SRX11846936	SARS-CoV-2/Human/USA/LA-CDC-ASC210245866/2021	Illumina NovaSeq 6000	PAIRED	RT-PCR	VIRAL RNA	Severe acute respiratory syndrome coronavirus 2	Homo sapiens	ILLUMINA	2021-07-29	United States	North America	49	5941.19	6858	0.969167	177659553
SRR15548506	PRJNA731148	AMPLICON	SAMN20872389	SRX11846639	SARS-CoV-2/Human/USA/TX-CDC-ASC210234864/2021	Illumina NovaSeq 6000	PAIRED	RT-PCR	VIRAL RNA	Severe acute respiratory syndrome coronavirus 2	Homo sapiens	ILLUMINA	2021-07-29	United States	North America	44	7505.68	7955	0.998629	224442446
SRR15548507	PRJNA731148	AMPLICON	SAMN20886526	SRX11846935	SARS-CoV-2/Human/USA/FL-CDC-ASC210230626/2021	Illumina NovaSeq 6000	PAIRED	RT-PCR	VIRAL RNA	Severe acute respiratory syndrome coronavirus 2	Homo sapiens	ILLUMINA	2021-07-27	United States	North America	56	5781.45	7377	0.957897	172882600
SRR15548508	PRJNA731148	AMPLICON	SAMN20886527	SRX11846934	SARS-CoV-2/Human/USA/FL-CDC-ASC210230625/2021	Illumina NovaSeq 6000	PAIRED	RT-PCR	VIRAL RNA	Severe acute respiratory syndrome coronavirus 2	Homo sapiens	ILLUMINA	2021-07-27	United States	North America	50	4652.76	5005	0.953483	139131429
SRR15548510	PRJNA731148	AMPLICON	SAMN20889048	SRX11846932	SARS-CoV-2/Human/USA/CA-CDC-ASC210230623/2021	Illumina NovaSeq 6000	PAIRED	RT-PCR	VIRAL RNA	Severe acute respiratory syndrome coronavirus 2	Homo sapiens	ILLUMINA	2021-07-27	United States	North America	51	3822.49	3383	0.972143	114304059
SRR15548511	PRJNA731148	AMPLICON	SAMN20889049	SRX11846931	SARS-CoV-2/Human/USA/CA-CDC-ASC210230622/2021	Illumina NovaSeq 6000	PAIRED	RT-PCR	VIRAL RNA	Severe acute respiratory syndrome coronavirus 2	Homo sapiens	ILLUMINA	2021-07-27	United States	North America	51	4464.25	4012	0.970438	133494511
SRR15548512	PRJNA731148	AMPLICON	SAMN20889050	SRX11846930	SARS-CoV-2/Human/USA/CA-CDC-ASC210230621/2021	Illumina NovaSeq 6000	PAIRED	RT-PCR	VIRAL RNA	Severe acute respiratory syndrome coronavirus 2	Homo sapiens	ILLUMINA	2021-07-27	United States	North America	57	6337.25	7739	0.972177	189502804
SRR15548513	PRJNA731148	AMPLICON	SAMN20889051	SRX11846929	SARS-CoV-2/Human/USA/CA-CDC-ASC210230620/2021	Illumina NovaSeq 6000	PAIRED	RT-PCR	VIRAL RNA	Severe acute respiratory syndrome coronavirus 2	Homo sapiens	ILLUMINA	2021-07-27	United States	North America	56	6995.97	7867	0.976892	209200368
SRR15548514	PRJNA731148	AMPLICON	SAMN20889052	SRX11846928	SARS-CoV-2/Human/USA/CA-CDC-ASC210230619/2021	Illumina NovaSeq 6000	PAIRED	RT-PCR	VIRAL RNA	Severe acute respiratory syndrome coronavirus 2	Homo sapiens	ILLUMINA	2021-07-26	United States	North America	55	7331.96	7921	0.994582	219247523
SRR15548515	PRJNA731148	AMPLICON	SAMN20886528	SRX11846927	SARS-CoV-2/Human/USA/FL-CDC-ASC210230618/2021	Illumina NovaSeq 6000	PAIRED	RT-PCR	VIRAL RNA	Severe acute respiratory syndrome coronavirus 2	Homo sapiens	ILLUMINA	2021-07-27	United States	North America	51	6786.68	7735	0.970872	202942195
SRR15548516	PRJNA731148	AMPLICON	SAMN20884800	SRX11846926	SARS-CoV-2/Human/USA/GA-CDC-ASC210230617/2021	Illumina NovaSeq 6000	PAIRED	RT-PCR	VIRAL RNA	Severe acute respiratory syndrome coronavirus 2	Homo sapiens	ILLUMINA	2021-07-27	United States	North America	65	4313.93	4413	0.926228	128999348
SRR15548518	PRJNA731148	AMPLICON	SAMN20883988	SRX11846924	SARS-CoV-2/Human/USA/KY-CDC-ASC210230614/2021	Illumina NovaSeq 6000	PAIRED	RT-PCR	VIRAL RNA	Severe acute respiratory syndrome coronavirus 2	Homo sapiens	ILLUMINA	2021-07-27	United States	North America	50	7076.9	7853	0.998595	211620646
SRR15548520	PRJNA731148	AMPLICON	SAMN20889053	SRX11846922	SARS-CoV-2/Human/USA/CA-CDC-ASC210230612/2021	Illumina NovaSeq 6000	PAIRED	RT-PCR	VIRAL RNA	Severe acute respiratory syndrome coronavirus 2	Homo sapiens	ILLUMINA	2021-07-26	United States	North America	50	5569.49	6140	0.98756	166544567
SRR15548522	PRJNA731148	AMPLICON	SAMN20883919	SRX11846920	SARS-CoV-2/Human/USA/LA-CDC-ASC210230610/2021	Illumina NovaSeq 6000	PAIRED	RT-PCR	VIRAL RNA	Severe acute respiratory syndrome coronavirus 2	Homo sapiens	ILLUMINA	2021-07-26	United States	North America	46	6274.9	7170	0.986523	187638409
SRR15548524	PRJNA731148	AMPLICON	SAMN20882867	SRX11846918	SARS-CoV-2/Human/USA/NC-CDC-ASC210230608/2021	Illumina NovaSeq 6000	PAIRED	RT-PCR	VIRAL RNA	Severe acute respiratory syndrome coronavirus 2	Homo sapiens	ILLUMINA	2021-07-27	United States	North America	61	6809.96	7874	0.972712	203638302
SRR15548525	PRJNA731148	AMPLICON	SAMN20886531	SRX11846917	SARS-CoV-2/Human/USA/FL-CDC-ASC210230606/2021	Illumina NovaSeq 6000	PAIRED	RT-PCR	VIRAL RNA	Severe acute respiratory syndrome coronavirus 2	Homo sapiens	ILLUMINA	2021-07-27	United States	North America	57	6080.57	7343	0.970404	181827282
SRR15548530	PRJNA731148	AMPLICON	SAMN20886534	SRX11846912	SARS-CoV-2/Human/USA/FL-CDC-ASC210230599/2021	Illumina NovaSeq 6000	PAIRED	RT-PCR	VIRAL RNA	Severe acute respiratory syndrome coronavirus 2	Homo sapiens	ILLUMINA	2021-07-27	United States	North America	43	7330.83	7922	0.998595	219213748
SRR15548532	PRJNA731148	AMPLICON	SAMN20882869	SRX11846910	SARS-CoV-2/Human/USA/NC-CDC-ASC210230597/2021	Illumina NovaSeq 6000	PAIRED	RT-PCR	VIRAL RNA	Severe acute respiratory syndrome coronavirus 2	Homo sapiens	ILLUMINA	2021-07-27	United States	North America	56	5685.29	6614	0.964184	170007213
SRR15548536	PRJNA731148	AMPLICON	SAMN20886537	SRX11846906	SARS-CoV-2/Human/USA/FL-CDC-ASC210230593/2021	Illumina NovaSeq 6000	PAIRED	RT-PCR	VIRAL RNA	Severe acute respiratory syndrome coronavirus 2	Homo sapiens	ILLUMINA	2021-07-27	United States	North America	48	7197.34	7897	0.995753	215222102
SRR15548537	PRJNA731148	AMPLICON	SAMN20886538	SRX11846905	SARS-CoV-2/Human/USA/FL-CDC-ASC210230592/2021	Illumina NovaSeq 6000	PAIRED	RT-PCR	VIRAL RNA	Severe acute respiratory syndrome coronavirus 2	Homo sapiens	ILLUMINA	2021-07-27	United States	North America	50	5955.11	7379	0.967027	178075801
SRR15548538	PRJNA731148	AMPLICON	SAMN20872711	SRX11846904	SARS-CoV-2/Human/USA/TX-CDC-ASC210230591/2021	Illumina NovaSeq 6000	PAIRED	RT-PCR	VIRAL RNA	Severe acute respiratory syndrome coronavirus 2	Homo sapiens	ILLUMINA	2021-07-27	United States	North America	55	5392.52	6504	0.947162	161252439
SRR15548539	PRJNA731148	AMPLICON	SAMN20882782	SRX11846903	SARS-CoV-2/Human/USA/NC-CDC-ASC210234920/2021	Illumina NovaSeq 6000	PAIRED	RT-PCR	VIRAL RNA	Severe acute respiratory syndrome coronavirus 2	Homo sapiens	ILLUMINA	2021-07-29	United States	North America	69	7642.84	7973	0.997525	228543719
SRR15548540	PRJNA731148	AMPLICON	SAMN20884331	SRX11846902	SARS-CoV-2/Human/USA/GA-CDC-ASC210234919/2021	Illumina NovaSeq 6000	PAIRED	RT-PCR	VIRAL RNA	Severe acute respiratory syndrome coronavirus 2	Homo sapiens	ILLUMINA	2021-07-29	United States	North America	48	7619.72	7972	0.998662	227852589
SRR15548541	PRJNA731148	AMPLICON	SAMN20885452	SRX11846901	SARS-CoV-2/Human/USA/FL-CDC-ASC210234918/2021	Illumina NovaSeq 6000	PAIRED	RT-PCR	VIRAL RNA	Severe acute respiratory syndrome coronavirus 2	Homo sapiens	ILLUMINA	2021-07-29	United States	North America	55	7763.76	7973	0.996087	232159845
SRR15548542	PRJNA731148	AMPLICON	SAMN20885453	SRX11846900	SARS-CoV-2/Human/USA/FL-CDC-ASC210234916/2021	Illumina NovaSeq 6000	PAIRED	RT-PCR	VIRAL RNA	Severe acute respiratory syndrome coronavirus 2	Homo sapiens	ILLUMINA	2021-07-29	United States	North America	42	7627.59	7974	0.997492	228087944
SRR15548543	PRJNA731148	AMPLICON	SAMN20885454	SRX11846899	SARS-CoV-2/Human/USA/FL-CDC-ASC210234915/2021	Illumina NovaSeq 6000	PAIRED	RT-PCR	VIRAL RNA	Severe acute respiratory syndrome coronavirus 2	Homo sapiens	ILLUMINA	2021-07-29	United States	North America	66	4945.15	6147	0.938501	147874685
SRR15548545	PRJNA731148	AMPLICON	SAMN20882783	SRX11846897	SARS-CoV-2/Human/USA/NC-CDC-ASC210234913/2021	Illumina NovaSeq 6000	PAIRED	RT-PCR	VIRAL RNA	Severe acute respiratory syndrome coronavirus 2	Homo sapiens	ILLUMINA	2021-07-29	United States	North America	44	5935.56	6855	0.981306	177491103
SRR15548546	PRJNA731148	AMPLICON	SAMN20884332	SRX11846896	SARS-CoV-2/Human/USA/GA-CDC-ASC210234912/2021	Illumina NovaSeq 6000	PAIRED	RT-PCR	VIRAL RNA	Severe acute respiratory syndrome coronavirus 2	Homo sapiens	ILLUMINA	2021-07-29	United States	North America	48	6231.93	7759	0.986256	186353366
SRR15548547	PRJNA731148	AMPLICON	SAMN20885456	SRX11846895	SARS-CoV-2/Human/USA/FL-CDC-ASC210234911/2021	Illumina NovaSeq 6000	PAIRED	RT-PCR	VIRAL RNA	Severe acute respiratory syndrome coronavirus 2	Homo sapiens	ILLUMINA	2021-07-29	United States	North America	61	682.301	99	0.499549	20402836
SRR15548548	PRJNA731148	AMPLICON	SAMN20885457	SRX11846894	SARS-CoV-2/Human/USA/FL-CDC-ASC210234910/2021	Illumina NovaSeq 6000	PAIRED	RT-PCR	VIRAL RNA	Severe acute respiratory syndrome coronavirus 2	Homo sapiens	ILLUMINA	2021-07-29	United States	North America	52	6028.81	7752	0.986021	180279534
SRR15548549	PRJNA731148	AMPLICON	SAMN20885458	SRX11846893	SARS-CoV-2/Human/USA/FL-CDC-ASC210234909/2021	Illumina NovaSeq 6000	PAIRED	RT-PCR	VIRAL RNA	Severe acute respiratory syndrome coronavirus 2	Homo sapiens	ILLUMINA	2021-07-28	United States	North America	46	7375.54	7961	0.997994	220550680
SRR15548551	PRJNA731148	AMPLICON	SAMN20885459	SRX11846891	SARS-CoV-2/Human/USA/FL-CDC-ASC210234907/2021	Illumina NovaSeq 6000	PAIRED	RT-PCR	VIRAL RNA	Severe acute respiratory syndrome coronavirus 2	Homo sapiens	ILLUMINA	2021-07-29	United States	North America	54	7091.58	7878	0.992007	212059379
SRR15548552	PRJNA731148	AMPLICON	SAMN20885460	SRX11846890	SARS-CoV-2/Human/USA/FL-CDC-ASC210234906/2021	Illumina NovaSeq 6000	PAIRED	RT-PCR	VIRAL RNA	Severe acute respiratory syndrome coronavirus 2	Homo sapiens	ILLUMINA	2021-07-29	United States	North America	68	5109.61	6449	0.968297	152792594
SRR15548553	PRJNA731148	AMPLICON	SAMN20885461	SRX11846889	SARS-CoV-2/Human/USA/FL-CDC-ASC210234905/2021	Illumina NovaSeq 6000	PAIRED	RT-PCR	VIRAL RNA	Severe acute respiratory syndrome coronavirus 2	Homo sapiens	ILLUMINA	2021-07-28	United States	North America	55	2305.39	1419	0.910109	68938009
SRR15548554	PRJNA731148	AMPLICON	SAMN20884334	SRX11846888	SARS-CoV-2/Human/USA/GA-CDC-ASC210234903/2021	Illumina NovaSeq 6000	PAIRED	RT-PCR	VIRAL RNA	Severe acute respiratory syndrome coronavirus 2	Homo sapiens	ILLUMINA	2021-07-27	United States	North America	50	7139.73	7956	0.995753	213499296
SRR15548555	PRJNA731148	AMPLICON	SAMN20883636	SRX11846887	SARS-CoV-2/Human/USA/MD-CDC-ASC210234902/2021	Illumina NovaSeq 6000	PAIRED	RT-PCR	VIRAL RNA	Severe acute respiratory syndrome coronavirus 2	Homo sapiens	ILLUMINA	2021-07-29	United States	North America	57	5911.49	7548	0.973715	176771159
SRR15548557	PRJNA731148	AMPLICON	SAMN20885463	SRX11846885	SARS-CoV-2/Human/USA/FL-CDC-ASC210234900/2021	Illumina NovaSeq 6000	PAIRED	RT-PCR	VIRAL RNA	Severe acute respiratory syndrome coronavirus 2	Homo sapiens	ILLUMINA	2021-07-29	United States	North America	100	4663.95	5599	0.938167	139465954
SRR15548558	PRJNA731148	AMPLICON	SAMN20885464	SRX11846884	SARS-CoV-2/Human/USA/FL-CDC-ASC210234899/2021	Illumina NovaSeq 6000	PAIRED	RT-PCR	VIRAL RNA	Severe acute respiratory syndrome coronavirus 2	Homo sapiens	ILLUMINA	2021-07-28	United States	North America	83	3558.37	2486	0.867204	106406039
SRR15548560	PRJNA731148	AMPLICON	SAMN20872382	SRX11846882	SARS-CoV-2/Human/USA/TX-CDC-ASC210234887/2021	Illumina NovaSeq 6000	PAIRED	RT-PCR	VIRAL RNA	Severe acute respiratory syndrome coronavirus 2	Homo sapiens	ILLUMINA	2021-07-29	United States	North America	59	6457.73	7899	0.986055	193105519
SRR15548561	PRJNA731148	AMPLICON	SAMN20872383	SRX11846881	SARS-CoV-2/Human/USA/TX-CDC-ASC210234886/2021	Illumina NovaSeq 6000	PAIRED	RT-PCR	VIRAL RNA	Severe acute respiratory syndrome coronavirus 2	Homo sapiens	ILLUMINA	2021-07-29	United States	North America	53	7664.76	7974	0.997525	229199194
SRR15548562	PRJNA731148	AMPLICON	SAMN20884335	SRX11846880	SARS-CoV-2/Human/USA/GA-CDC-ASC210234885/2021	Illumina NovaSeq 6000	PAIRED	RT-PCR	VIRAL RNA	Severe acute respiratory syndrome coronavirus 2	Homo sapiens	ILLUMINA	2021-07-29	United States	North America	46	7402.95	7960	0.997492	221370539
SRR15548564	PRJNA731148	AMPLICON	SAMN20872384	SRX11846878	SARS-CoV-2/Human/USA/TX-CDC-ASC210234883/2021	Illumina NovaSeq 6000	PAIRED	RT-PCR	VIRAL RNA	Severe acute respiratory syndrome coronavirus 2	Homo sapiens	ILLUMINA	2021-07-29	United States	North America	52	7056.88	7945	0.987393	211021751
SRR15548566	PRJNA731148	AMPLICON	SAMN20872386	SRX11846876	SARS-CoV-2/Human/USA/TX-CDC-ASC210234880/2021	Illumina NovaSeq 6000	PAIRED	RT-PCR	VIRAL RNA	Severe acute respiratory syndrome coronavirus 2	Homo sapiens	ILLUMINA	2021-07-29	United States	North America	51	5440.08	6070	0.987995	162674698
SRR15548570	PRJNA731148	AMPLICON	SAMN20884231	SRX11846872	SARS-CoV-2/Human/USA/IA-CDC-ASC210234874/2021	Illumina NovaSeq 6000	PAIRED	RT-PCR	VIRAL RNA	Severe acute respiratory syndrome coronavirus 2	Homo sapiens	ILLUMINA	2021-07-29	United States	North America	45	5056.7	5599	0.995753	151210439
SRR15548571	PRJNA731148	AMPLICON	SAMN20886344	SRX11846871	SARS-CoV-2/Human/USA/FL-CDC-ASC210231334/2021	Illumina NovaSeq 6000	PAIRED	RT-PCR	VIRAL RNA	Severe acute respiratory syndrome coronavirus 2	Homo sapiens	ILLUMINA	2021-07-28	United States	North America	54	6065.72	7295	0.987125	181383356
SRR15548572	PRJNA731148	AMPLICON	SAMN20886345	SRX11846870	SARS-CoV-2/Human/USA/FL-CDC-ASC210231332/2021	Illumina NovaSeq 6000	PAIRED	RT-PCR	VIRAL RNA	Severe acute respiratory syndrome coronavirus 2	Homo sapiens	ILLUMINA	2021-07-28	United States	North America	64	2406.58	927	0.829917	71963819
SRR15548576	PRJNA731148	AMPLICON	SAMN20886349	SRX11846866	SARS-CoV-2/Human/USA/FL-CDC-ASC210231328/2021	Illumina NovaSeq 6000	PAIRED	RT-PCR	VIRAL RNA	Severe acute respiratory syndrome coronavirus 2	Homo sapiens	ILLUMINA	2021-07-28	United States	North America	50	7397.26	7930	0.997693	221200290
SRR15548577	PRJNA731148	AMPLICON	SAMN20886350	SRX11846865	SARS-CoV-2/Human/USA/FL-CDC-ASC210231327/2021	Illumina NovaSeq 6000	PAIRED	RT-PCR	VIRAL RNA	Severe acute respiratory syndrome coronavirus 2	Homo sapiens	ILLUMINA	2021-07-28	United States	North America	48	7548.7	7931	0.998462	225728906
SRR15548579	PRJNA731148	AMPLICON	SAMN20886352	SRX11846863	SARS-CoV-2/Human/USA/FL-CDC-ASC210231325/2021	Illumina NovaSeq 6000	PAIRED	RT-PCR	VIRAL RNA	Severe acute respiratory syndrome coronavirus 2	Homo sapiens	ILLUMINA	2021-07-28	United States	North America	59	7353.65	7918	0.996823	219896051
SRR15548581	PRJNA731148	AMPLICON	SAMN20886354	SRX11846861	SARS-CoV-2/Human/USA/FL-CDC-ASC210231323/2021	Illumina NovaSeq 6000	PAIRED	RT-PCR	VIRAL RNA	Severe acute respiratory syndrome coronavirus 2	Homo sapiens	ILLUMINA	2021-07-28	United States	North America	48	2517.33	2130	0.966726	75275823
SRR15548582	PRJNA731148	AMPLICON	SAMN20886355	SRX11846860	SARS-CoV-2/Human/USA/FL-CDC-ASC210231322/2021	Illumina NovaSeq 6000	PAIRED	RT-PCR	VIRAL RNA	Severe acute respiratory syndrome coronavirus 2	Homo sapiens	ILLUMINA	2021-07-28	United States	North America	47	6511.04	7676	0.969702	194699685
SRR15548586	PRJNA731148	AMPLICON	SAMN20886358	SRX11846856	SARS-CoV-2/Human/USA/FL-CDC-ASC210231318/2021	Illumina NovaSeq 6000	PAIRED	RT-PCR	VIRAL RNA	Severe acute respiratory syndrome coronavirus 2	Homo sapiens	ILLUMINA	2021-07-28	United States	North America	50	6614.39	7602	0.990636	197790215
SRR15548587	PRJNA731148	AMPLICON	SAMN20886359	SRX11846855	SARS-CoV-2/Human/USA/FL-CDC-ASC210231317/2021	Illumina NovaSeq 6000	PAIRED	RT-PCR	VIRAL RNA	Severe acute respiratory syndrome coronavirus 2	Homo sapiens	ILLUMINA	2021-07-28	United States	North America	59	5513.54	6728	0.965856	164871532
SRR15548588	PRJNA731148	AMPLICON	SAMN20869131	SRX11846854	SARS-CoV-2/Human/USA/WI-CDC-ASC210231316/2021	Illumina NovaSeq 6000	PAIRED	RT-PCR	VIRAL RNA	Severe acute respiratory syndrome coronavirus 2	Homo sapiens	ILLUMINA	2021-07-28	United States	North America	50	7121.32	7914	0.988295	212948873
SRR15548589	PRJNA731148	AMPLICON	SAMN20872665	SRX11846853	SARS-CoV-2/Human/USA/TX-CDC-ASC210231315/2021	Illumina NovaSeq 6000	PAIRED	RT-PCR	VIRAL RNA	Severe acute respiratory syndrome coronavirus 2	Homo sapiens	ILLUMINA	2021-07-28	United States	North America	54	7418.21	7944	0.988195	221826630
SRR15548591	PRJNA731148	AMPLICON	SAMN20881321	SRX11846851	SARS-CoV-2/Human/USA/TN-CDC-ASC210231310/2021	Illumina NovaSeq 6000	PAIRED	RT-PCR	VIRAL RNA	Severe acute respiratory syndrome coronavirus 2	Homo sapiens	ILLUMINA	2021-07-28	United States	North America	51	7467.85	7953	0.989667	223311268
SRR15548593	PRJNA731148	AMPLICON	SAMN20886360	SRX11846849	SARS-CoV-2/Human/USA/FL-CDC-ASC210231308/2021	Illumina NovaSeq 6000	PAIRED	RT-PCR	VIRAL RNA	Severe acute respiratory syndrome coronavirus 2	Homo sapiens	ILLUMINA	2021-07-28	United States	North America	53	7675.67	7966	0.997927	229525458
SRR15548594	PRJNA731148	AMPLICON	SAMN20881322	SRX11846848	SARS-CoV-2/Human/USA/TN-CDC-ASC210231306/2021	Illumina NovaSeq 6000	PAIRED	RT-PCR	VIRAL RNA	Severe acute respiratory syndrome coronavirus 2	Homo sapiens	ILLUMINA	2021-07-28	United States	North America	58	7012.9	7901	0.974317	209706802
SRR15548595	PRJNA731148	AMPLICON	SAMN20881323	SRX11846847	SARS-CoV-2/Human/USA/TN-CDC-ASC210231305/2021	Illumina NovaSeq 6000	PAIRED	RT-PCR	VIRAL RNA	Severe acute respiratory syndrome coronavirus 2	Homo sapiens	ILLUMINA	2021-07-27	United States	North America	77	5635.34	6490	0.963716	168513473
SRR15548596	PRJNA731148	AMPLICON	SAMN20881324	SRX11846846	SARS-CoV-2/Human/USA/TN-CDC-ASC210231304/2021	Illumina NovaSeq 6000	PAIRED	RT-PCR	VIRAL RNA	Severe acute respiratory syndrome coronavirus 2	Homo sapiens	ILLUMINA	2021-07-27	United States	North America	57	6954.17	7850	0.982677	207950465
SRR15548599	PRJNA731148	AMPLICON	SAMN20886362	SRX11846843	SARS-CoV-2/Human/USA/FL-CDC-ASC210231298/2021	Illumina NovaSeq 6000	PAIRED	RT-PCR	VIRAL RNA	Severe acute respiratory syndrome coronavirus 2	Homo sapiens	ILLUMINA	2021-07-27	United States	North America	49	6633.58	7844	0.988998	198364003
SRR15548600	PRJNA731148	AMPLICON	SAMN20886363	SRX11846842	SARS-CoV-2/Human/USA/FL-CDC-ASC210231297/2021	Illumina NovaSeq 6000	PAIRED	RT-PCR	VIRAL RNA	Severe acute respiratory syndrome coronavirus 2	Homo sapiens	ILLUMINA	2021-07-26	United States	North America	50	7161.88	7927	0.997291	214161581
SRR15548601	PRJNA731148	AMPLICON	SAMN20886364	SRX11846841	SARS-CoV-2/Human/USA/FL-CDC-ASC210231296/2021	Illumina NovaSeq 6000	PAIRED	RT-PCR	VIRAL RNA	Severe acute respiratory syndrome coronavirus 2	Homo sapiens	ILLUMINA	2021-07-27	United States	North America	57	936.458	468	0.853995	28002897
SRR15548602	PRJNA731148	AMPLICON	SAMN20886365	SRX11846840	SARS-CoV-2/Human/USA/FL-CDC-ASC210231295/2021	Illumina NovaSeq 6000	PAIRED	RT-PCR	VIRAL RNA	Severe acute respiratory syndrome coronavirus 2	Homo sapiens	ILLUMINA	2021-07-27	United States	North America	66	5724.6	7091	0.96171	171182860
SRR15548603	PRJNA731148	AMPLICON	SAMN20872470	SRX11846839	SARS-CoV-2/Human/USA/TX-CDC-ASC210233649/2021	Illumina NovaSeq 6000	PAIRED	RT-PCR	VIRAL RNA	Severe acute respiratory syndrome coronavirus 2	Homo sapiens	ILLUMINA	2021-07-28	United States	North America	74	3074.74	1382	0.856436	91944068
SRR15548606	PRJNA731148	AMPLICON	SAMN20882412	SRX11846836	SARS-CoV-2/Human/USA/OR-CDC-ASC210233646/2021	Illumina NovaSeq 6000	PAIRED	RT-PCR	VIRAL RNA	Severe acute respiratory syndrome coronavirus 2	Homo sapiens	ILLUMINA	2021-07-28	United States	North America	52	7450.89	7918	0.997057	222804091
SRR15548608	PRJNA731148	AMPLICON	SAMN20885751	SRX11846834	SARS-CoV-2/Human/USA/FL-CDC-ASC210233644/2021	Illumina NovaSeq 6000	PAIRED	RT-PCR	VIRAL RNA	Severe acute respiratory syndrome coronavirus 2	Homo sapiens	ILLUMINA	2021-07-28	United States	North America	48	7479.38	7943	0.997191	223655950
SRR15548609	PRJNA731148	AMPLICON	SAMN20884376	SRX11846833	SARS-CoV-2/Human/USA/GA-CDC-ASC210233643/2021	Illumina NovaSeq 6000	PAIRED	RT-PCR	VIRAL RNA	Severe acute respiratory syndrome coronavirus 2	Homo sapiens	ILLUMINA	2021-07-28	United States	North America	53	7123.85	7871	0.996823	213024386
SRR15548611	PRJNA731148	AMPLICON	SAMN20882324	SRX11846831	SARS-CoV-2/Human/USA/PR-CDC-ASC210233641/2021	Illumina NovaSeq 6000	PAIRED	RT-PCR	VIRAL RNA	Severe acute respiratory syndrome coronavirus 2	Homo sapiens	ILLUMINA	2021-07-28	United States	North America	54	7466.67	7932	0.994181	223275739
SRR15548613	PRJNA731148	AMPLICON	SAMN20888489	SRX11846829	SARS-CoV-2/Human/USA/CA-CDC-ASC210233639/2021	Illumina NovaSeq 6000	PAIRED	RT-PCR	VIRAL RNA	Severe acute respiratory syndrome coronavirus 2	Homo sapiens	ILLUMINA	2021-07-28	United States	North America	53	7365.77	7915	0.997425	220258627
SRR15548614	PRJNA731148	AMPLICON	SAMN20888490	SRX11846828	SARS-CoV-2/Human/USA/CA-CDC-ASC210233638/2021	Illumina NovaSeq 6000	PAIRED	RT-PCR	VIRAL RNA	Severe acute respiratory syndrome coronavirus 2	Homo sapiens	ILLUMINA	2021-07-28	United States	North America	49	7248.68	7856	0.998361	216757299
SRR15548616	PRJNA731148	AMPLICON	SAMN20888492	SRX11846826	SARS-CoV-2/Human/USA/CA-CDC-ASC210233636/2021	Illumina NovaSeq 6000	PAIRED	RT-PCR	VIRAL RNA	Severe acute respiratory syndrome coronavirus 2	Homo sapiens	ILLUMINA	2021-07-28	United States	North America	56	7493.3	7934	0.997492	224072159
SRR15548617	PRJNA731148	AMPLICON	SAMN20889687	SRX11846825	SARS-CoV-2/Human/USA/AZ-CDC-ASC210233635/2021	Illumina NovaSeq 6000	PAIRED	RT-PCR	VIRAL RNA	Severe acute respiratory syndrome coronavirus 2	Homo sapiens	ILLUMINA	2021-07-28	United States	North America	48	5329.98	6542	0.975855	159382417
SRR15548619	PRJNA731148	AMPLICON	SAMN20888493	SRX11846823	SARS-CoV-2/Human/USA/CA-CDC-ASC210233633/2021	Illumina NovaSeq 6000	PAIRED	RT-PCR	VIRAL RNA	Severe acute respiratory syndrome coronavirus 2	Homo sapiens	ILLUMINA	2021-07-28	United States	North America	54	7281.5	7898	0.997224	217738616
SRR15548621	PRJNA731148	AMPLICON	SAMN20888495	SRX11846821	SARS-CoV-2/Human/USA/CA-CDC-ASC210233631/2021	Illumina NovaSeq 6000	PAIRED	RT-PCR	VIRAL RNA	Severe acute respiratory syndrome coronavirus 2	Homo sapiens	ILLUMINA	2021-07-28	United States	North America	53	6438.11	7245	0.997425	192518735
SRR15548622	PRJNA731148	AMPLICON	SAMN20885754	SRX11846820	SARS-CoV-2/Human/USA/FL-CDC-ASC210233630/2021	Illumina NovaSeq 6000	PAIRED	RT-PCR	VIRAL RNA	Severe acute respiratory syndrome coronavirus 2	Homo sapiens	ILLUMINA	2021-07-28	United States	North America	58	2001.17	1011	0.87523	59840947
SRR15548623	PRJNA731148	AMPLICON	SAMN20885755	SRX11846819	SARS-CoV-2/Human/USA/FL-CDC-ASC210233629/2021	Illumina NovaSeq 6000	PAIRED	RT-PCR	VIRAL RNA	Severe acute respiratory syndrome coronavirus 2	Homo sapiens	ILLUMINA	2021-07-28	United States	North America	52	7653.87	7956	0.997425	228873549
SRR15548624	PRJNA731148	AMPLICON	SAMN20888496	SRX11846818	SARS-CoV-2/Human/USA/CA-CDC-ASC210233628/2021	Illumina NovaSeq 6000	PAIRED	RT-PCR	VIRAL RNA	Severe acute respiratory syndrome coronavirus 2	Homo sapiens	ILLUMINA	2021-07-28	United States	North America	46	7709.24	7958	0.997492	230529325
SRR15548625	PRJNA731148	AMPLICON	SAMN20888497	SRX11846817	SARS-CoV-2/Human/USA/CA-CDC-ASC210233627/2021	Illumina NovaSeq 6000	PAIRED	RT-PCR	VIRAL RNA	Severe acute respiratory syndrome coronavirus 2	Homo sapiens	ILLUMINA	2021-07-28	United States	North America	53	7588.41	7958	0.997693	226916284
SRR15548626	PRJNA731148	AMPLICON	SAMN20888498	SRX11846816	SARS-CoV-2/Human/USA/CA-CDC-ASC210233626/2021	Illumina NovaSeq 6000	PAIRED	RT-PCR	VIRAL RNA	Severe acute respiratory syndrome coronavirus 2	Homo sapiens	ILLUMINA	2021-07-28	United States	North America	54	7601.98	7943	0.997525	227322104
SRR15548627	PRJNA731148	AMPLICON	SAMN20888499	SRX11846815	SARS-CoV-2/Human/USA/CA-CDC-ASC210233625/2021	Illumina NovaSeq 6000	PAIRED	RT-PCR	VIRAL RNA	Severe acute respiratory syndrome coronavirus 2	Homo sapiens	ILLUMINA	2021-07-28	United States	North America	52	7622.38	7956	0.997458	227932098
SRR15548630	PRJNA731148	AMPLICON	SAMN20872471	SRX11846812	SARS-CoV-2/Human/USA/TX-CDC-ASC210233622/2021	Illumina NovaSeq 6000	PAIRED	RT-PCR	VIRAL RNA	Severe acute respiratory syndrome coronavirus 2	Homo sapiens	ILLUMINA	2021-07-28	United States	North America	55	7546.37	7925	0.997525	225659111
SRR15548632	PRJNA731148	AMPLICON	SAMN20884377	SRX11846810	SARS-CoV-2/Human/USA/GA-CDC-ASC210233620/2021	Illumina NovaSeq 6000	PAIRED	RT-PCR	VIRAL RNA	Severe acute respiratory syndrome coronavirus 2	Homo sapiens	ILLUMINA	2021-07-28	United States	North America	54	6793.23	7702	0.992375	203138076
SRR15548634	PRJNA731148	AMPLICON	SAMN20883859	SRX11846808	SARS-CoV-2/Human/USA/LA-CDC-ASC210233618/2021	Illumina NovaSeq 6000	PAIRED	RT-PCR	VIRAL RNA	Severe acute respiratory syndrome coronavirus 2	Homo sapiens	ILLUMINA	2021-07-28	United States	North America	47	6878.03	7811	0.997057	205673758
SRR15548635	PRJNA731148	AMPLICON	SAMN20887035	SRX11846807	SARS-CoV-2/Human/USA/FL-CDC-ASC210204163/2021	Illumina NovaSeq 6000	PAIRED	RT-PCR	VIRAL RNA	Severe acute respiratory syndrome coronavirus 2	Homo sapiens	ILLUMINA	2021-07-30	United States	North America	53	7381.27	7966	0.995619	220722137
SRR15548636	PRJNA731148	AMPLICON	SAMN20887036	SRX11846806	SARS-CoV-2/Human/USA/FL-CDC-ASC210204162/2021	Illumina NovaSeq 6000	PAIRED	RT-PCR	VIRAL RNA	Severe acute respiratory syndrome coronavirus 2	Homo sapiens	ILLUMINA	2021-07-30	United States	North America	51	7044.57	7925	0.985888	210653848
SRR15548638	PRJNA731148	AMPLICON	SAMN20887038	SRX11846804	SARS-CoV-2/Human/USA/FL-CDC-ASC210204160/2021	Illumina NovaSeq 6000	PAIRED	RT-PCR	VIRAL RNA	Severe acute respiratory syndrome coronavirus 2	Homo sapiens	ILLUMINA	2021-07-30	United States	North America	61	3185.6	2392	0.866635	95259112
SRR15548639	PRJNA731148	AMPLICON	SAMN20889228	SRX11846803	SARS-CoV-2/Human/USA/CA-CDC-ASC210204159/2021	Illumina NovaSeq 6000	PAIRED	RT-PCR	VIRAL RNA	Severe acute respiratory syndrome coronavirus 2	Homo sapiens	ILLUMINA	2021-07-30	United States	North America	74	5125.93	6769	0.961643	153280673
SRR15548640	PRJNA731148	AMPLICON	SAMN20887039	SRX11846802	SARS-CoV-2/Human/USA/FL-CDC-ASC210204158/2021	Illumina NovaSeq 6000	PAIRED	RT-PCR	VIRAL RNA	Severe acute respiratory syndrome coronavirus 2	Homo sapiens	ILLUMINA	2021-07-30	United States	North America	101	3943.97	3559	0.879979	117936508
SRR15548641	PRJNA731148	AMPLICON	SAMN20887040	SRX11846801	SARS-CoV-2/Human/USA/FL-CDC-ASC210204156/2021	Illumina NovaSeq 6000	PAIRED	RT-PCR	VIRAL RNA	Severe acute respiratory syndrome coronavirus 2	Homo sapiens	ILLUMINA	2021-07-30	United States	North America	82	4209.1	4384	0.895796	125864748
SRR15548642	PRJNA731148	AMPLICON	SAMN20887041	SRX11846800	SARS-CoV-2/Human/USA/FL-CDC-ASC210204153/2021	Illumina NovaSeq 6000	PAIRED	RT-PCR	VIRAL RNA	Severe acute respiratory syndrome coronavirus 2	Homo sapiens	ILLUMINA	2021-07-30	United States	North America	50	7660.08	7975	0.998529	229059485
SRR15548645	PRJNA731148	AMPLICON	SAMN20887043	SRX11846797	SARS-CoV-2/Human/USA/FL-CDC-ASC210204149/2021	Illumina NovaSeq 6000	PAIRED	RT-PCR	VIRAL RNA	Severe acute respiratory syndrome coronavirus 2	Homo sapiens	ILLUMINA	2021-07-30	United States	North America	48	4344.32	4109	0.960807	129908347
SRR15548646	PRJNA731148	AMPLICON	SAMN20887044	SRX11846796	SARS-CoV-2/Human/USA/FL-CDC-ASC210204148/2021	Illumina NovaSeq 6000	PAIRED	RT-PCR	VIRAL RNA	Severe acute respiratory syndrome coronavirus 2	Homo sapiens	ILLUMINA	2021-07-30	United States	North America	55	7484.73	7970	0.995586	223815988
SRR15548647	PRJNA731148	AMPLICON	SAMN20887045	SRX11846795	SARS-CoV-2/Human/USA/FL-CDC-ASC210204147/2021	Illumina NovaSeq 6000	PAIRED	RT-PCR	VIRAL RNA	Severe acute respiratory syndrome coronavirus 2	Homo sapiens	ILLUMINA	2021-07-30	United States	North America	50	7090.24	7959	0.996355	212019550
SRR15548649	PRJNA731148	AMPLICON	SAMN20887047	SRX11846793	SARS-CoV-2/Human/USA/FL-CDC-ASC210204144/2021	Illumina NovaSeq 6000	PAIRED	RT-PCR	VIRAL RNA	Severe acute respiratory syndrome coronavirus 2	Homo sapiens	ILLUMINA	2021-07-31	United States	North America	47	7435.27	7962	0.981708	222336867
SRR15548650	PRJNA731148	AMPLICON	SAMN20887048	SRX11846792	SARS-CoV-2/Human/USA/FL-CDC-ASC210204143/2021	Illumina NovaSeq 6000	PAIRED	RT-PCR	VIRAL RNA	Severe acute respiratory syndrome coronavirus 2	Homo sapiens	ILLUMINA	2021-07-31	United States	North America	53	7435.47	7964	0.98756	222342974
SRR15548652	PRJNA731148	AMPLICON	SAMN20887049	SRX11846790	SARS-CoV-2/Human/USA/FL-CDC-ASC210204141/2021	Illumina NovaSeq 6000	PAIRED	RT-PCR	VIRAL RNA	Severe acute respiratory syndrome coronavirus 2	Homo sapiens	ILLUMINA	2021-07-31	United States	North America	63	6225.8	7886	0.98776	186170152
SRR15548654	PRJNA731148	AMPLICON	SAMN20887051	SRX11846788	SARS-CoV-2/Human/USA/FL-CDC-ASC210204139/2021	Illumina NovaSeq 6000	PAIRED	RT-PCR	VIRAL RNA	Severe acute respiratory syndrome coronavirus 2	Homo sapiens	ILLUMINA	2021-07-31	United States	North America	93	2584.05	1632	0.849179	77270868
SRR15548655	PRJNA731148	AMPLICON	SAMN20887052	SRX11846787	SARS-CoV-2/Human/USA/FL-CDC-ASC210204136/2021	Illumina NovaSeq 6000	PAIRED	RT-PCR	VIRAL RNA	Severe acute respiratory syndrome coronavirus 2	Homo sapiens	ILLUMINA	2021-07-31	United States	North America	126	5663.94	7613	0.973046	169368662
SRR15548656	PRJNA731148	AMPLICON	SAMN20887053	SRX11846786	SARS-CoV-2/Human/USA/FL-CDC-ASC210204135/2021	Illumina NovaSeq 6000	PAIRED	RT-PCR	VIRAL RNA	Severe acute respiratory syndrome coronavirus 2	Homo sapiens	ILLUMINA	2021-07-31	United States	North America	62	7660.58	7967	0.997559	229074231
SRR15548657	PRJNA731148	AMPLICON	SAMN20887054	SRX11846785	SARS-CoV-2/Human/USA/FL-CDC-ASC210204134/2021	Illumina NovaSeq 6000	PAIRED	RT-PCR	VIRAL RNA	Severe acute respiratory syndrome coronavirus 2	Homo sapiens	ILLUMINA	2021-07-31	United States	North America	47	2840.56	2499	0.983313	84941364
SRR15548658	PRJNA731148	AMPLICON	SAMN20887055	SRX11846784	SARS-CoV-2/Human/USA/FL-CDC-ASC210204133/2021	Illumina NovaSeq 6000	PAIRED	RT-PCR	VIRAL RNA	Severe acute respiratory syndrome coronavirus 2	Homo sapiens	ILLUMINA	2021-07-31	United States	North America	49	7585.97	7959	0.996054	226843392
SRR15548659	PRJNA731148	AMPLICON	SAMN20887056	SRX11846783	SARS-CoV-2/Human/USA/FL-CDC-ASC210204132/2021	Illumina NovaSeq 6000	PAIRED	RT-PCR	VIRAL RNA	Severe acute respiratory syndrome coronavirus 2	Homo sapiens	ILLUMINA	2021-07-31	United States	North America	53	1648.09	1450	0.957797	49282898
SRR15548661	PRJNA731148	AMPLICON	SAMN20887057	SRX11846781	SARS-CoV-2/Human/USA/FL-CDC-ASC210204130/2021	Illumina NovaSeq 6000	PAIRED	RT-PCR	VIRAL RNA	Severe acute respiratory syndrome coronavirus 2	Homo sapiens	ILLUMINA	2021-07-31	United States	North America	48	7648.42	7970	0.998361	228710669
SRR15548662	PRJNA731148	AMPLICON	SAMN20887058	SRX11846780	SARS-CoV-2/Human/USA/FL-CDC-ASC210204129/2021	Illumina NovaSeq 6000	PAIRED	RT-PCR	VIRAL RNA	Severe acute respiratory syndrome coronavirus 2	Homo sapiens	ILLUMINA	2021-07-31	United States	North America	66	6490.41	7956	0.860583	194082765
SRR15548665	PRJNA731148	AMPLICON	SAMN20887061	SRX11846777	SARS-CoV-2/Human/USA/FL-CDC-ASC210204126/2021	Illumina NovaSeq 6000	PAIRED	RT-PCR	VIRAL RNA	Severe acute respiratory syndrome coronavirus 2	Homo sapiens	ILLUMINA	2021-07-31	United States	North America	57	7331.54	7941	0.995686	219234982
SRR15548666	PRJNA731148	AMPLICON	SAMN20887062	SRX11846776	SARS-CoV-2/Human/USA/FL-CDC-ASC210204125/2021	Illumina NovaSeq 6000	PAIRED	RT-PCR	VIRAL RNA	Severe acute respiratory syndrome coronavirus 2	Homo sapiens	ILLUMINA	2021-07-30	United States	North America	54	7562.92	7970	0.996857	226153936
SRR15548667	PRJNA731148	AMPLICON	SAMN20885956	SRX11846775	SARS-CoV-2/Human/USA/FL-CDC-ASC210232589/2021	Illumina NovaSeq 6000	PAIRED	RT-PCR	VIRAL RNA	Severe acute respiratory syndrome coronavirus 2	Homo sapiens	ILLUMINA	2021-07-28	United States	North America	46	2702.18	3	0.38053	80803406
SRR15548670	PRJNA731148	AMPLICON	SAMN20882242	SRX11846772	SARS-CoV-2/Human/USA/SC-CDC-ASC210232586/2021	Illumina NovaSeq 6000	PAIRED	RT-PCR	VIRAL RNA	Severe acute respiratory syndrome coronavirus 2	Homo sapiens	ILLUMINA	2021-07-28	United States	North America	55	2205.71	619	0.854898	65957240
SRR15548671	PRJNA731148	AMPLICON	SAMN20885957	SRX11846771	SARS-CoV-2/Human/USA/FL-CDC-ASC210232584/2021	Illumina NovaSeq 6000	PAIRED	RT-PCR	VIRAL RNA	Severe acute respiratory syndrome coronavirus 2	Homo sapiens	ILLUMINA	2021-07-28	United States	North America	65	5264.15	6628	0.950306	157413854
SRR15548673	PRJNA731148	AMPLICON	SAMN20885959	SRX11846769	SARS-CoV-2/Human/USA/FL-CDC-ASC210232582/2021	Illumina NovaSeq 6000	PAIRED	RT-PCR	VIRAL RNA	Severe acute respiratory syndrome coronavirus 2	Homo sapiens	ILLUMINA	2021-07-28	United States	North America	42	7144.19	7865	0.995753	213632688
SRR15548675	PRJNA731148	AMPLICON	SAMN20890860	SRX11846767	SARS-CoV-2/Human/USA/AL-CDC-ASC210232580/2021	Illumina NovaSeq 6000	PAIRED	RT-PCR	VIRAL RNA	Severe acute respiratory syndrome coronavirus 2	Homo sapiens	ILLUMINA	2021-07-28	United States	North America	57	6154.91	7361	0.972645	184050288
SRR15548676	PRJNA731148	AMPLICON	SAMN20890861	SRX11846766	SARS-CoV-2/Human/USA/AL-CDC-ASC210232579/2021	Illumina NovaSeq 6000	PAIRED	RT-PCR	VIRAL RNA	Severe acute respiratory syndrome coronavirus 2	Homo sapiens	ILLUMINA	2021-07-28	United States	North America	48	7299.09	7909	0.995753	218264562
SRR15548678	PRJNA731148	AMPLICON	SAMN20885961	SRX11846764	SARS-CoV-2/Human/USA/FL-CDC-ASC210232577/2021	Illumina NovaSeq 6000	PAIRED	RT-PCR	VIRAL RNA	Severe acute respiratory syndrome coronavirus 2	Homo sapiens	ILLUMINA	2021-07-28	United States	North America	46	2789.38	4	0.383975	83410714
SRR15548680	PRJNA731148	AMPLICON	SAMN20882675	SRX11846762	SARS-CoV-2/Human/USA/NJ-CDC-ASC210232575/2021	Illumina NovaSeq 6000	PAIRED	RT-PCR	VIRAL RNA	Severe acute respiratory syndrome coronavirus 2	Homo sapiens	ILLUMINA	2021-07-28	United States	North America	49	7420.79	7927	0.99699	221903975
SRR15548682	PRJNA731148	AMPLICON	SAMN20885963	SRX11846760	SARS-CoV-2/Human/USA/FL-CDC-ASC210232573/2021	Illumina NovaSeq 6000	PAIRED	RT-PCR	VIRAL RNA	Severe acute respiratory syndrome coronavirus 2	Homo sapiens	ILLUMINA	2021-07-28	United States	North America	50	7412.98	7936	0.997458	221670229
SRR15548683	PRJNA731148	AMPLICON	SAMN20885964	SRX11846759	SARS-CoV-2/Human/USA/FL-CDC-ASC210232572/2021	Illumina NovaSeq 6000	PAIRED	RT-PCR	VIRAL RNA	Severe acute respiratory syndrome coronavirus 2	Homo sapiens	ILLUMINA	2021-07-28	United States	North America	55	6268.91	7386	0.972712	187459105
SRR15548685	PRJNA731148	AMPLICON	SAMN20890862	SRX11846757	SARS-CoV-2/Human/USA/AL-CDC-ASC210232570/2021	Illumina NovaSeq 6000	PAIRED	RT-PCR	VIRAL RNA	Severe acute respiratory syndrome coronavirus 2	Homo sapiens	ILLUMINA	2021-07-28	United States	North America	60	5032.44	6083	0.953918	150484950
SRR15548687	PRJNA731148	AMPLICON	SAMN20890864	SRX11846755	SARS-CoV-2/Human/USA/AL-CDC-ASC210232568/2021	Illumina NovaSeq 6000	PAIRED	RT-PCR	VIRAL RNA	Severe acute respiratory syndrome coronavirus 2	Homo sapiens	ILLUMINA	2021-07-28	United States	North America	72	5730.57	7399	0.968197	171361325
SRR15548690	PRJNA731148	AMPLICON	SAMN20890867	SRX11846752	SARS-CoV-2/Human/USA/AL-CDC-ASC210232565/2021	Illumina NovaSeq 6000	PAIRED	RT-PCR	VIRAL RNA	Severe acute respiratory syndrome coronavirus 2	Homo sapiens	ILLUMINA	2021-07-28	United States	North America	53	7216.14	7908	0.983681	215784245
SRR15548691	PRJNA731148	AMPLICON	SAMN20890868	SRX11846751	SARS-CoV-2/Human/USA/AL-CDC-ASC210232564/2021	Illumina NovaSeq 6000	PAIRED	RT-PCR	VIRAL RNA	Severe acute respiratory syndrome coronavirus 2	Homo sapiens	ILLUMINA	2021-07-28	United States	North America	52	5896.61	6874	0.992576	176326232
SRR15548693	PRJNA731148	AMPLICON	SAMN20888671	SRX11846749	SARS-CoV-2/Human/USA/CA-CDC-ASC210232562/2021	Illumina NovaSeq 6000	PAIRED	RT-PCR	VIRAL RNA	Severe acute respiratory syndrome coronavirus 2	Homo sapiens	ILLUMINA	2021-07-27	United States	North America	69	2619.03	1403	0.866803	78316965
SRR15548694	PRJNA731148	AMPLICON	SAMN20888672	SRX11846748	SARS-CoV-2/Human/USA/CA-CDC-ASC210232561/2021	Illumina NovaSeq 6000	PAIRED	RT-PCR	VIRAL RNA	Severe acute respiratory syndrome coronavirus 2	Homo sapiens	ILLUMINA	2021-07-27	United States	North America	56	5607.11	6567	0.96395	167669310
SRR15548695	PRJNA731148	AMPLICON	SAMN20888673	SRX11846747	SARS-CoV-2/Human/USA/CA-CDC-ASC210232560/2021	Illumina NovaSeq 6000	PAIRED	RT-PCR	VIRAL RNA	Severe acute respiratory syndrome coronavirus 2	Homo sapiens	ILLUMINA	2021-07-27	United States	North America	50	7124.79	7857	0.987125	213052526
SRR15548696	PRJNA731148	AMPLICON	SAMN20888674	SRX11846746	SARS-CoV-2/Human/USA/CA-CDC-ASC210232559/2021	Illumina NovaSeq 6000	PAIRED	RT-PCR	VIRAL RNA	Severe acute respiratory syndrome coronavirus 2	Homo sapiens	ILLUMINA	2021-07-26	United States	North America	55	7259.15	7926	0.987526	217070264
SRR15548697	PRJNA731148	AMPLICON	SAMN20888675	SRX11846745	SARS-CoV-2/Human/USA/CA-CDC-ASC210232558/2021	Illumina NovaSeq 6000	PAIRED	RT-PCR	VIRAL RNA	Severe acute respiratory syndrome coronavirus 2	Homo sapiens	ILLUMINA	2021-07-27	United States	North America	53	6814.3	7731	0.978798	203768068
SRR15548698	PRJNA731148	AMPLICON	SAMN20888676	SRX11846744	SARS-CoV-2/Human/USA/CA-CDC-ASC210232557/2021	Illumina NovaSeq 6000	PAIRED	RT-PCR	VIRAL RNA	Severe acute respiratory syndrome coronavirus 2	Homo sapiens	ILLUMINA	2021-07-27	United States	North America	47	7396.45	7936	0.997425	221176175
SRR15548700	PRJNA731148	AMPLICON	SAMN20888083	SRX11846742	SARS-CoV-2/Human/USA/CA-CDC-ASC210236159/2021	Illumina NovaSeq 6000	PAIRED	RT-PCR	VIRAL RNA	Severe acute respiratory syndrome coronavirus 2	Homo sapiens	ILLUMINA	2021-07-29	United States	North America	58	11.4608	0	0.0033107	342713
SRR15548702	PRJNA731148	AMPLICON	SAMN20881188	SRX11846740	SARS-CoV-2/Human/USA/TN-CDC-ASC210236157/2021	Illumina NovaSeq 6000	PAIRED	RT-PCR	VIRAL RNA	Severe acute respiratory syndrome coronavirus 2	Homo sapiens	ILLUMINA	2021-07-30	United States	North America	55	7644.52	7972	0.998395	228594052
SRR15548703	PRJNA731148	AMPLICON	SAMN20881189	SRX11846739	SARS-CoV-2/Human/USA/TN-CDC-ASC210236156/2021	Illumina NovaSeq 6000	PAIRED	RT-PCR	VIRAL RNA	Severe acute respiratory syndrome coronavirus 2	Homo sapiens	ILLUMINA	2021-07-30	United States	North America	51	7573.81	7965	0.995118	226479567
SRR15548705	PRJNA731148	AMPLICON	SAMN20881191	SRX11846737	SARS-CoV-2/Human/USA/TN-CDC-ASC210236154/2021	Illumina NovaSeq 6000	PAIRED	RT-PCR	VIRAL RNA	Severe acute respiratory syndrome coronavirus 2	Homo sapiens	ILLUMINA	2021-07-30	United States	North America	53	7276.95	7932	0.991205	217602648
SRR15548707	PRJNA731148	AMPLICON	SAMN20888085	SRX11846735	SARS-CoV-2/Human/USA/CA-CDC-ASC210236152/2021	Illumina NovaSeq 6000	PAIRED	RT-PCR	VIRAL RNA	Severe acute respiratory syndrome coronavirus 2	Homo sapiens	ILLUMINA	2021-07-29	United States	North America	67	5921.33	7663	0.974651	177065526
SRR15548708	PRJNA731148	AMPLICON	SAMN20884295	SRX11846734	SARS-CoV-2/Human/USA/GA-CDC-ASC210236151/2021	Illumina NovaSeq 6000	PAIRED	RT-PCR	VIRAL RNA	Severe acute respiratory syndrome coronavirus 2	Homo sapiens	ILLUMINA	2021-07-29	United States	North America	58	7697.82	7972	0.997559	230187990
SRR15548709	PRJNA731148	AMPLICON	SAMN20869104	SRX11846733	SARS-CoV-2/Human/USA/WI-CDC-ASC210236150/2021	Illumina NovaSeq 6000	PAIRED	RT-PCR	VIRAL RNA	Severe acute respiratory syndrome coronavirus 2	Homo sapiens	ILLUMINA	2021-07-28	United States	North America	57	7582.96	7968	0.995786	226753175
SRR15548711	PRJNA731148	AMPLICON	SAMN20889737	SRX11846731	SARS-CoV-2/Human/USA/AR-CDC-ASC210236148/2021	Illumina NovaSeq 6000	PAIRED	RT-PCR	VIRAL RNA	Severe acute respiratory syndrome coronavirus 2	Homo sapiens	ILLUMINA	2021-07-29	United States	North America	55	7653.4	7968	0.997559	228859764
SRR15548712	PRJNA731148	AMPLICON	SAMN20889738	SRX11846730	SARS-CoV-2/Human/USA/AR-CDC-ASC210236147/2021	Illumina NovaSeq 6000	PAIRED	RT-PCR	VIRAL RNA	Severe acute respiratory syndrome coronavirus 2	Homo sapiens	ILLUMINA	2021-07-28	United States	North America	75	7396.3	7967	0.970237	221171417
SRR15548715	PRJNA731148	AMPLICON	SAMN20883695	SRX11846727	SARS-CoV-2/Human/USA/MA-CDC-ASC210236144/2021	Illumina NovaSeq 6000	PAIRED	RT-PCR	VIRAL RNA	Severe acute respiratory syndrome coronavirus 2	Homo sapiens	ILLUMINA	2021-07-28	United States	North America	55	7164.51	7946	0.995753	214240360
SRR15548718	PRJNA731148	AMPLICON	SAMN20881192	SRX11846724	SARS-CoV-2/Human/USA/TN-CDC-ASC210236140/2021	Illumina NovaSeq 6000	PAIRED	RT-PCR	VIRAL RNA	Severe acute respiratory syndrome coronavirus 2	Homo sapiens	ILLUMINA	2021-07-30	United States	North America	56	4745.77	5190	0.965789	141912723
SRR15548719	PRJNA731148	AMPLICON	SAMN20881193	SRX11846723	SARS-CoV-2/Human/USA/TN-CDC-ASC210236139/2021	Illumina NovaSeq 6000	PAIRED	RT-PCR	VIRAL RNA	Severe acute respiratory syndrome coronavirus 2	Homo sapiens	ILLUMINA	2021-07-30	United States	North America	90	2840.83	1458	0.840952	84949432
SRR15548720	PRJNA731148	AMPLICON	SAMN20884076	SRX11846722	SARS-CoV-2/Human/USA/IL-CDC-ASC210236138/2021	Illumina NovaSeq 6000	PAIRED	RT-PCR	VIRAL RNA	Severe acute respiratory syndrome coronavirus 2	Homo sapiens	ILLUMINA	2021-07-29	United States	North America	49	6867.04	7941	0.990436	205345121
SRR15548721	PRJNA731148	AMPLICON	SAMN20885186	SRX11846721	SARS-CoV-2/Human/USA/FL-CDC-ASC210236137/2021	Illumina NovaSeq 6000	PAIRED	RT-PCR	VIRAL RNA	Severe acute respiratory syndrome coronavirus 2	Homo sapiens	ILLUMINA	2021-07-29	United States	North America	72	57.9823	2	0.0982845	1733844
SRR15548722	PRJNA731148	AMPLICON	SAMN20882642	SRX11846720	SARS-CoV-2/Human/USA/NJ-CDC-ASC210236136/2021	Illumina NovaSeq 6000	PAIRED	RT-PCR	VIRAL RNA	Severe acute respiratory syndrome coronavirus 2	Homo sapiens	ILLUMINA	2021-07-29	United States	North America	49	7513.63	7953	0.997693	224680077
SRR15548723	PRJNA731148	AMPLICON	SAMN20881194	SRX11846719	SARS-CoV-2/Human/USA/TN-CDC-ASC210236135/2021	Illumina NovaSeq 6000	PAIRED	RT-PCR	VIRAL RNA	Severe acute respiratory syndrome coronavirus 2	Homo sapiens	ILLUMINA	2021-07-29	United States	North America	51	7704.04	7971	0.997592	230373987
SRR15548724	PRJNA731148	AMPLICON	SAMN20881195	SRX11846718	SARS-CoV-2/Human/USA/TN-CDC-ASC210236134/2021	Illumina NovaSeq 6000	PAIRED	RT-PCR	VIRAL RNA	Severe acute respiratory syndrome coronavirus 2	Homo sapiens	ILLUMINA	2021-07-30	United States	North America	50	7647.25	7971	0.998562	228675717
SRR15548726	PRJNA731148	AMPLICON	SAMN20881197	SRX11846716	SARS-CoV-2/Human/USA/TN-CDC-ASC210236132/2021	Illumina NovaSeq 6000	PAIRED	RT-PCR	VIRAL RNA	Severe acute respiratory syndrome coronavirus 2	Homo sapiens	ILLUMINA	2021-07-30	United States	North America	57	6658.14	7613	0.988697	199098262
SRR15548727	PRJNA731148	AMPLICON	SAMN20882392	SRX11846715	SARS-CoV-2/Human/USA/OR-CDC-ASC210236131/2021	Illumina NovaSeq 6000	PAIRED	RT-PCR	VIRAL RNA	Severe acute respiratory syndrome coronavirus 2	Homo sapiens	ILLUMINA	2021-07-29	United States	North America	51	6336.94	7530	0.995753	189493560
SRR15548728	PRJNA731148	AMPLICON	SAMN20869198	SRX11846714	SARS-CoV-2/Human/USA/UT-CDC-ASC210236130/2021	Illumina NovaSeq 6000	PAIRED	RT-PCR	VIRAL RNA	Severe acute respiratory syndrome coronavirus 2	Homo sapiens	ILLUMINA	2021-07-29	United States	North America	51	7738.03	7978	0.997492	231390269
SRR15548730	PRJNA731148	AMPLICON	SAMN20889680	SRX11846712	SARS-CoV-2/Human/USA/AZ-CDC-ASC210236128/2021	Illumina NovaSeq 6000	PAIRED	RT-PCR	VIRAL RNA	Severe acute respiratory syndrome coronavirus 2	Homo sapiens	ILLUMINA	2021-07-29	United States	North America	49	7663.42	7976	0.998595	229159212
SRR15548731	PRJNA731148	AMPLICON	SAMN20887522	SRX11846711	SARS-CoV-2/Human/USA/FL-CDC-ASC210201960/2021	Illumina NovaSeq 6000	PAIRED	RT-PCR	VIRAL RNA	Severe acute respiratory syndrome coronavirus 2	Homo sapiens	ILLUMINA	2021-07-30	United States	North America	17	900.311	1	0.481423	26921985
SRR15548732	PRJNA731148	AMPLICON	SAMN20890969	SRX11846710	SARS-CoV-2/Human/USA/AL-CDC-ASC210201959/2021	Illumina NovaSeq 6000	PAIRED	RT-PCR	VIRAL RNA	Severe acute respiratory syndrome coronavirus 2	Homo sapiens	ILLUMINA	2021-07-30	United States	North America	57	5917.82	6791	0.978597	176960511
SRR15548733	PRJNA731148	AMPLICON	SAMN20872883	SRX11846709	SARS-CoV-2/Human/USA/TX-CDC-ASC210201958/2021	Illumina NovaSeq 6000	PAIRED	RT-PCR	VIRAL RNA	Severe acute respiratory syndrome coronavirus 2	Homo sapiens	ILLUMINA	2021-07-30	United States	North America	66	7346.03	7969	0.969033	219668260
SRR15548735	PRJNA731148	AMPLICON	SAMN20889613	SRX11846707	SARS-CoV-2/Human/USA/CA-CDC-ASC210201956/2021	Illumina NovaSeq 6000	PAIRED	RT-PCR	VIRAL RNA	Severe acute respiratory syndrome coronavirus 2	Homo sapiens	ILLUMINA	2021-07-30	United States	North America	88	882.645	349	0.669933	26393731
SRR15548736	PRJNA731148	AMPLICON	SAMN20889614	SRX11846706	SARS-CoV-2/Human/USA/CA-CDC-ASC210201955/2021	Illumina NovaSeq 6000	PAIRED	RT-PCR	VIRAL RNA	Severe acute respiratory syndrome coronavirus 2	Homo sapiens	ILLUMINA	2021-07-30	United States	North America	53	6018.38	7768	0.934254	179967562
SRR15548737	PRJNA731148	AMPLICON	SAMN20889615	SRX11846705	SARS-CoV-2/Human/USA/CA-CDC-ASC210201954/2021	Illumina NovaSeq 6000	PAIRED	RT-PCR	VIRAL RNA	Severe acute respiratory syndrome coronavirus 2	Homo sapiens	ILLUMINA	2021-07-30	United States	North America	45	6964.35	7857	0.997425	208254809
SRR15548738	PRJNA731148	AMPLICON	SAMN20889616	SRX11846704	SARS-CoV-2/Human/USA/CA-CDC-ASC210201953/2021	Illumina NovaSeq 6000	PAIRED	RT-PCR	VIRAL RNA	Severe acute respiratory syndrome coronavirus 2	Homo sapiens	ILLUMINA	2021-07-30	United States	North America	107	4183.68	6048	0.685884	125104469
SRR15548739	PRJNA731148	AMPLICON	SAMN20889617	SRX11846703	SARS-CoV-2/Human/USA/CA-CDC-ASC210201952/2021	Illumina NovaSeq 6000	PAIRED	RT-PCR	VIRAL RNA	Severe acute respiratory syndrome coronavirus 2	Homo sapiens	ILLUMINA	2021-07-30	United States	North America	70	5232.64	7713	0.943283	156471732
SRR15548741	PRJNA731148	AMPLICON	SAMN20889619	SRX11846701	SARS-CoV-2/Human/USA/CA-CDC-ASC210201950/2021	Illumina NovaSeq 6000	PAIRED	RT-PCR	VIRAL RNA	Severe acute respiratory syndrome coronavirus 2	Homo sapiens	ILLUMINA	2021-07-30	United States	North America	64	5193.28	7653	0.948701	155294794
SRR15548742	PRJNA731148	AMPLICON	SAMN20889620	SRX11846700	SARS-CoV-2/Human/USA/CA-CDC-ASC210201949/2021	Illumina NovaSeq 6000	PAIRED	RT-PCR	VIRAL RNA	Severe acute respiratory syndrome coronavirus 2	Homo sapiens	ILLUMINA	2021-07-30	United States	North America	62	6786.07	7944	0.980838	202923728
SRR15548743	PRJNA731148	AMPLICON	SAMN20887524	SRX11846699	SARS-CoV-2/Human/USA/FL-CDC-ASC210201948/2021	Illumina NovaSeq 6000	PAIRED	RT-PCR	VIRAL RNA	Severe acute respiratory syndrome coronavirus 2	Homo sapiens	ILLUMINA	2021-07-30	United States	North America	89	2776.2	117	0.508712	83016790
SRR15548744	PRJNA731148	AMPLICON	SAMN20887525	SRX11846698	SARS-CoV-2/Human/USA/FL-CDC-ASC210201944/2021	Illumina NovaSeq 6000	PAIRED	RT-PCR	VIRAL RNA	Severe acute respiratory syndrome coronavirus 2	Homo sapiens	ILLUMINA	2021-07-30	United States	North America	84	2417.85	72	0.494532	72300899
SRR15548745	PRJNA731148	AMPLICON	SAMN20887526	SRX11846697	SARS-CoV-2/Human/USA/FL-CDC-ASC210201943/2021	Illumina NovaSeq 6000	PAIRED	RT-PCR	VIRAL RNA	Severe acute respiratory syndrome coronavirus 2	Homo sapiens	ILLUMINA	2021-07-30	United States	North America	57	5488.44	7822	0.954118	164120780
SRR15548747	PRJNA731148	AMPLICON	SAMN20887528	SRX11846695	SARS-CoV-2/Human/USA/FL-CDC-ASC210201941/2021	Illumina NovaSeq 6000	PAIRED	RT-PCR	VIRAL RNA	Severe acute respiratory syndrome coronavirus 2	Homo sapiens	ILLUMINA	2021-07-30	United States	North America	52	6610.38	7551	0.99592	197670288
SRR15548748	PRJNA731148	AMPLICON	SAMN20887529	SRX11846694	SARS-CoV-2/Human/USA/FL-CDC-ASC210201940/2021	Illumina NovaSeq 6000	PAIRED	RT-PCR	VIRAL RNA	Severe acute respiratory syndrome coronavirus 2	Homo sapiens	ILLUMINA	2021-07-30	United States	North America	58	1397.29	907	0.960272	41783150
SRR15548749	PRJNA731148	AMPLICON	SAMN20889621	SRX11846693	SARS-CoV-2/Human/USA/CA-CDC-ASC210201937/2021	Illumina NovaSeq 6000	PAIRED	RT-PCR	VIRAL RNA	Severe acute respiratory syndrome coronavirus 2	Homo sapiens	ILLUMINA	2021-07-30	United States	North America	66	3902.05	3327	0.898672	116683024
SRR15548751	PRJNA731148	AMPLICON	SAMN20889623	SRX11846691	SARS-CoV-2/Human/USA/CA-CDC-ASC210201935/2021	Illumina NovaSeq 6000	PAIRED	RT-PCR	VIRAL RNA	Severe acute respiratory syndrome coronavirus 2	Homo sapiens	ILLUMINA	2021-07-30	United States	North America	56	7040.48	7899	0.988262	210531522
SRR15548752	PRJNA731148	AMPLICON	SAMN20889624	SRX11846690	SARS-CoV-2/Human/USA/CA-CDC-ASC210201934/2021	Illumina NovaSeq 6000	PAIRED	RT-PCR	VIRAL RNA	Severe acute respiratory syndrome coronavirus 2	Homo sapiens	ILLUMINA	2021-07-30	United States	North America	77	386.841	211	0.753202	11567707
SRR15548754	PRJNA731148	AMPLICON	SAMN20884206	SRX11846688	SARS-CoV-2/Human/USA/IL-CDC-ASC210201932/2021	Illumina NovaSeq 6000	PAIRED	RT-PCR	VIRAL RNA	Severe acute respiratory syndrome coronavirus 2	Homo sapiens	ILLUMINA	2021-07-30	United States	North America	55	3882.8	3606	0.972712	116107480
SRR15548757	PRJNA731148	AMPLICON	SAMN20890971	SRX11846685	SARS-CoV-2/Human/USA/AL-CDC-ASC210201928/2021	Illumina NovaSeq 6000	PAIRED	RT-PCR	VIRAL RNA	Severe acute respiratory syndrome coronavirus 2	Homo sapiens	ILLUMINA	2021-07-30	United States	North America	58	6058.73	7782	0.983982	181174115
SRR15548758	PRJNA731148	AMPLICON	SAMN20887530	SRX11846684	SARS-CoV-2/Human/USA/FL-CDC-ASC210201927/2021	Illumina NovaSeq 6000	PAIRED	RT-PCR	VIRAL RNA	Severe acute respiratory syndrome coronavirus 2	Homo sapiens	ILLUMINA	2021-07-30	United States	North America	32	5148.45	7306	0.791492	153954139
SRR15548760	PRJNA731148	AMPLICON	SAMN20882526	SRX11846682	SARS-CoV-2/Human/USA/OH-CDC-ASC210201925/2021	Illumina NovaSeq 6000	PAIRED	RT-PCR	VIRAL RNA	Severe acute respiratory syndrome coronavirus 2	Homo sapiens	ILLUMINA	2021-07-30	United States	North America	48	7085.16	7901	0.997458	211867541
SRR15548761	PRJNA731148	AMPLICON	SAMN20887531	SRX11846681	SARS-CoV-2/Human/USA/FL-CDC-ASC210201924/2021	Illumina NovaSeq 6000	PAIRED	RT-PCR	VIRAL RNA	Severe acute respiratory syndrome coronavirus 2	Homo sapiens	ILLUMINA	2021-07-30	United States	North America	49	7066.06	7867	0.996756	211296347
SRR15548762	PRJNA731148	AMPLICON	SAMN20887532	SRX11846680	SARS-CoV-2/Human/USA/FL-CDC-ASC210201923/2021	Illumina NovaSeq 6000	PAIRED	RT-PCR	VIRAL RNA	Severe acute respiratory syndrome coronavirus 2	Homo sapiens	ILLUMINA	2021-07-30	United States	North America	67	441.845	266	0.830452	13212494
SRR15548764	PRJNA731148	AMPLICON	SAMN20869263	SRX11846678	SARS-CoV-2/Human/USA/TX-CDC-ASC210245863/2021	Illumina NovaSeq 6000	PAIRED	RT-PCR	VIRAL RNA	Severe acute respiratory syndrome coronavirus 2	Homo sapiens	ILLUMINA	2021-07-29	United States	North America	57	5733.03	7374	0.965756	171434717
SRR15548765	PRJNA731148	AMPLICON	SAMN20884248	SRX11846677	SARS-CoV-2/Human/USA/GA-CDC-ASC210245862/2021	Illumina NovaSeq 6000	PAIRED	RT-PCR	VIRAL RNA	Severe acute respiratory syndrome coronavirus 2	Homo sapiens	ILLUMINA	2021-07-29	United States	North America	66	5767.51	7478	0.948467	172465983
SRR15548766	PRJNA731148	AMPLICON	SAMN20869264	SRX11846676	SARS-CoV-2/Human/USA/TX-CDC-ASC210245861/2021	Illumina NovaSeq 6000	PAIRED	RT-PCR	VIRAL RNA	Severe acute respiratory syndrome coronavirus 2	Homo sapiens	ILLUMINA	2021-07-29	United States	North America	52	6414.94	7822	0.972478	191825826
SRR15548768	PRJNA731148	AMPLICON	SAMN20884961	SRX11846674	SARS-CoV-2/Human/USA/FL-CDC-ASC210245859/2021	Illumina NovaSeq 6000	PAIRED	RT-PCR	VIRAL RNA	Severe acute respiratory syndrome coronavirus 2	Homo sapiens	ILLUMINA	2021-07-29	United States	North America	47	6822.67	7879	0.995753	204018408
SRR15548769	PRJNA731148	AMPLICON	SAMN20869265	SRX11846673	SARS-CoV-2/Human/USA/TX-CDC-ASC210245858/2021	Illumina NovaSeq 6000	PAIRED	RT-PCR	VIRAL RNA	Severe acute respiratory syndrome coronavirus 2	Homo sapiens	ILLUMINA	2021-07-29	United States	North America	52	3440.72	2612	0.969134	102887814
SRR15548770	PRJNA731148	AMPLICON	SAMN20869266	SRX11846672	SARS-CoV-2/Human/USA/TX-CDC-ASC210245857/2021	Illumina NovaSeq 6000	PAIRED	RT-PCR	VIRAL RNA	Severe acute respiratory syndrome coronavirus 2	Homo sapiens	ILLUMINA	2021-07-29	United States	North America	65	6942.62	7810	0.987593	207605209
SRR15548771	PRJNA731148	AMPLICON	SAMN20884962	SRX11846671	SARS-CoV-2/Human/USA/FL-CDC-ASC210245855/2021	Illumina NovaSeq 6000	PAIRED	RT-PCR	VIRAL RNA	Severe acute respiratory syndrome coronavirus 2	Homo sapiens	ILLUMINA	2021-07-29	United States	North America	50	6823.75	7895	0.995552	204050459
SRR15548772	PRJNA731148	AMPLICON	SAMN20882951	SRX11846670	SARS-CoV-2/Human/USA/MT-CDC-ASC210245854/2021	Illumina NovaSeq 6000	PAIRED	RT-PCR	VIRAL RNA	Severe acute respiratory syndrome coronavirus 2	Homo sapiens	ILLUMINA	2021-07-29	United States	North America	51	7259.23	7919	0.985888	217072882
SRR15548773	PRJNA731148	AMPLICON	SAMN20882349	SRX11846669	SARS-CoV-2/Human/USA/PA-CDC-ASC210245853/2021	Illumina NovaSeq 6000	PAIRED	RT-PCR	VIRAL RNA	Severe acute respiratory syndrome coronavirus 2	Homo sapiens	ILLUMINA	2021-07-29	United States	North America	65	1873.74	802	0.760526	56030589
SRR15548774	PRJNA731148	AMPLICON	SAMN20872918	SRX11846668	SARS-CoV-2/Human/USA/TN-CDC-ASC210245851/2021	Illumina NovaSeq 6000	PAIRED	RT-PCR	VIRAL RNA	Severe acute respiratory syndrome coronavirus 2	Homo sapiens	ILLUMINA	2021-07-29	United States	North America	53	7217.66	7943	0.981306	215829693
SRR15548775	PRJNA731148	AMPLICON	SAMN20872919	SRX11846667	SARS-CoV-2/Human/USA/TN-CDC-ASC210245850/2021	Illumina NovaSeq 6000	PAIRED	RT-PCR	VIRAL RNA	Severe acute respiratory syndrome coronavirus 2	Homo sapiens	ILLUMINA	2021-07-29	United States	North America	53	7501.38	7961	0.996689	224313819
SRR15548777	PRJNA731148	AMPLICON	SAMN20884061	SRX11846665	SARS-CoV-2/Human/USA/IL-CDC-ASC210242250/2021	Illumina NovaSeq 6000	PAIRED	RT-PCR	VIRAL RNA	Severe acute respiratory syndrome coronavirus 2	Homo sapiens	ILLUMINA	2021-07-22	United States	North America	55	6310.09	7798	0.981607	188690493
SRR15548778	PRJNA731148	AMPLICON	SAMN20869267	SRX11846664	SARS-CoV-2/Human/USA/TX-CDC-ASC210237475/2021	Illumina NovaSeq 6000	PAIRED	RT-PCR	VIRAL RNA	Severe acute respiratory syndrome coronavirus 2	Homo sapiens	ILLUMINA	2021-07-30	United States	North America	73	4188.55	4200	0.861151	125250161
SRR15548779	PRJNA731148	AMPLICON	SAMN20869268	SRX11846663	SARS-CoV-2/Human/USA/TX-CDC-ASC210237474/2021	Illumina NovaSeq 6000	PAIRED	RT-PCR	VIRAL RNA	Severe acute respiratory syndrome coronavirus 2	Homo sapiens	ILLUMINA	2021-07-30	United States	North America	59	3202.36	2987	0.893522	95760304
SRR15548780	PRJNA731148	AMPLICON	SAMN20884963	SRX11846662	SARS-CoV-2/Human/USA/FL-CDC-ASC210237473/2021	Illumina NovaSeq 6000	PAIRED	RT-PCR	VIRAL RNA	Severe acute respiratory syndrome coronavirus 2	Homo sapiens	ILLUMINA	2021-07-30	United States	North America	52	7188.4	7955	0.994984	214954747
SRR15548781	PRJNA731148	AMPLICON	SAMN20887712	SRX11846661	SARS-CoV-2/Human/USA/CA-CDC-ASC210237471/2021	Illumina NovaSeq 6000	PAIRED	RT-PCR	VIRAL RNA	Severe acute respiratory syndrome coronavirus 2	Homo sapiens	ILLUMINA	2021-07-30	United States	North America	48	7506.66	7966	0.998763	224471628
SRR15548782	PRJNA731148	AMPLICON	SAMN20883968	SRX11846660	SARS-CoV-2/Human/USA/KY-CDC-ASC210237470/2021	Illumina NovaSeq 6000	PAIRED	RT-PCR	VIRAL RNA	Severe acute respiratory syndrome coronavirus 2	Homo sapiens	ILLUMINA	2021-07-30	United States	North America	52	6832.75	7943	0.99485	204319738
SRR15548783	PRJNA731148	AMPLICON	SAMN20887713	SRX11846659	SARS-CoV-2/Human/USA/CA-CDC-ASC210237469/2021	Illumina NovaSeq 6000	PAIRED	RT-PCR	VIRAL RNA	Severe acute respiratory syndrome coronavirus 2	Homo sapiens	ILLUMINA	2021-07-30	United States	North America	55	4540.5	4821	0.957195	135774704
SRR15548787	PRJNA731148	AMPLICON	SAMN20887717	SRX11846655	SARS-CoV-2/Human/USA/CA-CDC-ASC210237465/2021	Illumina NovaSeq 6000	PAIRED	RT-PCR	VIRAL RNA	Severe acute respiratory syndrome coronavirus 2	Homo sapiens	ILLUMINA	2021-07-30	United States	North America	48	7467.33	7974	0.997057	223295696
SRR15548791	PRJNA731148	AMPLICON	SAMN20884964	SRX11846651	SARS-CoV-2/Human/USA/FL-CDC-ASC210237461/2021	Illumina NovaSeq 6000	PAIRED	RT-PCR	VIRAL RNA	Severe acute respiratory syndrome coronavirus 2	Homo sapiens	ILLUMINA	2021-07-30	United States	North America	78	2496.7	1303	0.790389	74658782
SRR15548793	PRJNA731148	AMPLICON	SAMN20884966	SRX11846649	SARS-CoV-2/Human/USA/FL-CDC-ASC210237459/2021	Illumina NovaSeq 6000	PAIRED	RT-PCR	VIRAL RNA	Severe acute respiratory syndrome coronavirus 2	Homo sapiens	ILLUMINA	2021-07-30	United States	North America	49	2964.63	2816	0.994348	88651334
SRR15548799	PRJNA731148	AMPLICON	SAMN20885470	SRX11846643	SARS-CoV-2/Human/USA/FL-CDC-ASC210234868/2021	Illumina NovaSeq 6000	PAIRED	RT-PCR	VIRAL RNA	Severe acute respiratory syndrome coronavirus 2	Homo sapiens	ILLUMINA	2021-07-29	United States	North America	55	7616.48	7969	0.998662	227755509
SRR15548800	PRJNA731148	AMPLICON	SAMN20882784	SRX11846642	SARS-CoV-2/Human/USA/NC-CDC-ASC210234867/2021	Illumina NovaSeq 6000	PAIRED	RT-PCR	VIRAL RNA	Severe acute respiratory syndrome coronavirus 2	Homo sapiens	ILLUMINA	2021-07-29	United States	North America	41	7366.67	7941	0.995786	220285424
SRR15548801	PRJNA731148	AMPLICON	SAMN20885471	SRX11846641	SARS-CoV-2/Human/USA/FL-CDC-ASC210234866/2021	Illumina NovaSeq 6000	PAIRED	RT-PCR	VIRAL RNA	Severe acute respiratory syndrome coronavirus 2	Homo sapiens	ILLUMINA	2021-07-29	United States	North America	60	7379.17	7967	0.967696	220659299
SRR15548803	PRJNA731148	AMPLICON	SAMN20885743	SRX11847233	SARS-CoV-2/Human/USA/FL-CDC-ASC210233660/2021	Illumina NovaSeq 6000	PAIRED	RT-PCR	VIRAL RNA	Severe acute respiratory syndrome coronavirus 2	Homo sapiens	ILLUMINA	2021-07-28	United States	North America	52	4555.95	4803	0.953316	136236591
SRR15548804	PRJNA731148	AMPLICON	SAMN20883856	SRX11847232	SARS-CoV-2/Human/USA/LA-CDC-ASC210233659/2021	Illumina NovaSeq 6000	PAIRED	RT-PCR	VIRAL RNA	Severe acute respiratory syndrome coronavirus 2	Homo sapiens	ILLUMINA	2021-07-28	United States	North America	52	6611.5	7501	0.986456	197703588
SRR15548807	PRJNA731148	AMPLICON	SAMN20885745	SRX11847229	SARS-CoV-2/Human/USA/FL-CDC-ASC210233655/2021	Illumina NovaSeq 6000	PAIRED	RT-PCR	VIRAL RNA	Severe acute respiratory syndrome coronavirus 2	Homo sapiens	ILLUMINA	2021-07-28	United States	North America	52	6561.48	7725	0.983212	196208078
SRR15548808	PRJNA731148	AMPLICON	SAMN20889686	SRX11847228	SARS-CoV-2/Human/USA/AZ-CDC-ASC210233654/2021	Illumina NovaSeq 6000	PAIRED	RT-PCR	VIRAL RNA	Severe acute respiratory syndrome coronavirus 2	Homo sapiens	ILLUMINA	2021-07-28	United States	North America	54	7542.49	7934	0.997458	225543110
SRR15548811	PRJNA731148	AMPLICON	SAMN20872469	SRX11847225	SARS-CoV-2/Human/USA/TX-CDC-ASC210233651/2021	Illumina NovaSeq 6000	PAIRED	RT-PCR	VIRAL RNA	Severe acute respiratory syndrome coronavirus 2	Homo sapiens	ILLUMINA	2021-07-27	United States	North America	79	3981.77	3692	0.913989	119066959
SRR15548812	PRJNA731148	AMPLICON	SAMN20885748	SRX11847224	SARS-CoV-2/Human/USA/FL-CDC-ASC210233650/2021	Illumina NovaSeq 6000	PAIRED	RT-PCR	VIRAL RNA	Severe acute respiratory syndrome coronavirus 2	Homo sapiens	ILLUMINA	2021-07-28	United States	North America	83	1364.07	342	0.677591	40789699
SRR15548813	PRJNA731148	AMPLICON	SAMN20869262	SRX11847223	SARS-CoV-2/Human/USA/TX-CDC-ASC210246061/2021	Illumina NovaSeq 6000	PAIRED	RT-PCR	VIRAL RNA	Severe acute respiratory syndrome coronavirus 2	Homo sapiens	ILLUMINA	2021-07-29	United States	North America	51	7564.88	7951	0.996288	226212518
SRR15548814	PRJNA731148	AMPLICON	SAMN20884926	SRX11847222	SARS-CoV-2/Human/USA/FL-CDC-ASC210246060/2021	Illumina NovaSeq 6000	PAIRED	RT-PCR	VIRAL RNA	Severe acute respiratory syndrome coronavirus 2	Homo sapiens	ILLUMINA	2021-07-29	United States	North America	59	4982.72	5401	0.986523	148998138
SRR15548815	PRJNA731148	AMPLICON	SAMN20884927	SRX11847221	SARS-CoV-2/Human/USA/FL-CDC-ASC210246059/2021	Illumina NovaSeq 6000	PAIRED	RT-PCR	VIRAL RNA	Severe acute respiratory syndrome coronavirus 2	Homo sapiens	ILLUMINA	2021-07-29	United States	North America	49	5249.11	5843	0.973581	156964101
SRR15548816	PRJNA731148	AMPLICON	SAMN20884928	SRX11847220	SARS-CoV-2/Human/USA/FL-CDC-ASC210246058/2021	Illumina NovaSeq 6000	PAIRED	RT-PCR	VIRAL RNA	Severe acute respiratory syndrome coronavirus 2	Homo sapiens	ILLUMINA	2021-07-29	United States	North America	49	4100.41	3988	0.981106	122614462
SRR15548817	PRJNA731148	AMPLICON	SAMN20884929	SRX11847219	SARS-CoV-2/Human/USA/FL-CDC-ASC210246056/2021	Illumina NovaSeq 6000	PAIRED	RT-PCR	VIRAL RNA	Severe acute respiratory syndrome coronavirus 2	Homo sapiens	ILLUMINA	2021-07-29	United States	North America	44	5217.83	7304	0.799351	156028705
SRR15548818	PRJNA731148	AMPLICON	SAMN20884930	SRX11847218	SARS-CoV-2/Human/USA/FL-CDC-ASC210246055/2021	Illumina NovaSeq 6000	PAIRED	RT-PCR	VIRAL RNA	Severe acute respiratory syndrome coronavirus 2	Homo sapiens	ILLUMINA	2021-07-29	United States	North America	77	2095.29	716	0.756981	62655506
SRR15548820	PRJNA731148	AMPLICON	SAMN20884932	SRX11847216	SARS-CoV-2/Human/USA/FL-CDC-ASC210246053/2021	Illumina NovaSeq 6000	PAIRED	RT-PCR	VIRAL RNA	Severe acute respiratory syndrome coronavirus 2	Homo sapiens	ILLUMINA	2021-07-29	United States	North America	51	6709.19	7615	0.997425	200624906
SRR15548822	PRJNA731148	AMPLICON	SAMN20884934	SRX11847214	SARS-CoV-2/Human/USA/FL-CDC-ASC210246051/2021	Illumina NovaSeq 6000	PAIRED	RT-PCR	VIRAL RNA	Severe acute respiratory syndrome coronavirus 2	Homo sapiens	ILLUMINA	2021-07-29	United States	North America	52	7412.99	7946	0.998662	221670681
SRR15548830	PRJNA731148	AMPLICON	SAMN20884241	SRX11847206	SARS-CoV-2/Human/USA/HI-CDC-ASC210246043/2021	Illumina NovaSeq 6000	PAIRED	RT-PCR	VIRAL RNA	Severe acute respiratory syndrome coronavirus 2	Homo sapiens	ILLUMINA	2021-07-29	United States	North America	49	7621.13	7952	0.997157	227894747
SRR15548832	PRJNA731148	AMPLICON	SAMN20884247	SRX11847204	SARS-CoV-2/Human/USA/GA-CDC-ASC210246041/2021	Illumina NovaSeq 6000	PAIRED	RT-PCR	VIRAL RNA	Severe acute respiratory syndrome coronavirus 2	Homo sapiens	ILLUMINA	2021-07-29	United States	North America	50	7331	7936	0.98756	219218859
SRR15548833	PRJNA731148	AMPLICON	SAMN20882375	SRX11847203	SARS-CoV-2/Human/USA/OR-CDC-ASC210246040/2021	Illumina NovaSeq 6000	PAIRED	RT-PCR	VIRAL RNA	Severe acute respiratory syndrome coronavirus 2	Homo sapiens	ILLUMINA	2021-07-29	United States	North America	56	7430.31	7950	0.987593	222188610
SRR15548834	PRJNA731148	AMPLICON	SAMN20887646	SRX11847202	SARS-CoV-2/Human/USA/CO-CDC-ASC210246039/2021	Illumina NovaSeq 6000	PAIRED	RT-PCR	VIRAL RNA	Severe acute respiratory syndrome coronavirus 2	Homo sapiens	ILLUMINA	2021-07-29	United States	North America	54	6458.01	7664	0.980169	193113957
SRR15548835	PRJNA731148	AMPLICON	SAMN20887710	SRX11847201	SARS-CoV-2/Human/USA/CA-CDC-ASC210246038/2021	Illumina NovaSeq 6000	PAIRED	RT-PCR	VIRAL RNA	Severe acute respiratory syndrome coronavirus 2	Homo sapiens	ILLUMINA	2021-07-29	United States	North America	57	2678.64	1643	0.935157	80099354
SRR15548836	PRJNA731148	AMPLICON	SAMN20887711	SRX11847200	SARS-CoV-2/Human/USA/CA-CDC-ASC210246037/2021	Illumina NovaSeq 6000	PAIRED	RT-PCR	VIRAL RNA	Severe acute respiratory syndrome coronavirus 2	Homo sapiens	ILLUMINA	2021-07-29	United States	North America	58	7116.5	7941	0.981808	212804588
SRR15548837	PRJNA731148	AMPLICON	SAMN20884935	SRX11847199	SARS-CoV-2/Human/USA/FL-CDC-ASC210245939/2021	Illumina NovaSeq 6000	PAIRED	RT-PCR	VIRAL RNA	Severe acute respiratory syndrome coronavirus 2	Homo sapiens	ILLUMINA	2021-07-27	United States	North America	45	4634.23	4489	0.989065	138577418
SRR15548838	PRJNA731148	AMPLICON	SAMN20872913	SRX11847198	SARS-CoV-2/Human/USA/TN-CDC-ASC210245933/2021	Illumina NovaSeq 6000	PAIRED	RT-PCR	VIRAL RNA	Severe acute respiratory syndrome coronavirus 2	Homo sapiens	ILLUMINA	2021-07-28	United States	North America	52	5747.05	7106	0.956693	171854140
SRR15548839	PRJNA731148	AMPLICON	SAMN20872914	SRX11847197	SARS-CoV-2/Human/USA/TN-CDC-ASC210245925/2021	Illumina NovaSeq 6000	PAIRED	RT-PCR	VIRAL RNA	Severe acute respiratory syndrome coronavirus 2	Homo sapiens	ILLUMINA	2021-07-28	United States	North America	66	971.51	556	0.911581	29051071
SRR15548841	PRJNA731148	AMPLICON	SAMN20872916	SRX11847195	SARS-CoV-2/Human/USA/TN-CDC-ASC210245907/2021	Illumina NovaSeq 6000	PAIRED	RT-PCR	VIRAL RNA	Severe acute respiratory syndrome coronavirus 2	Homo sapiens	ILLUMINA	2021-07-28	United States	North America	50	827.268	696	0.958466	24737787
SRR15548842	PRJNA731148	AMPLICON	SAMN20872917	SRX11847194	SARS-CoV-2/Human/USA/TN-CDC-ASC210245903/2021	Illumina NovaSeq 6000	PAIRED	RT-PCR	VIRAL RNA	Severe acute respiratory syndrome coronavirus 2	Homo sapiens	ILLUMINA	2021-07-28	United States	North America	54	7385.55	7946	0.994382	220850025
SRR15548843	PRJNA731148	AMPLICON	SAMN20884936	SRX11847193	SARS-CoV-2/Human/USA/FL-CDC-ASC210245902/2021	Illumina NovaSeq 6000	PAIRED	RT-PCR	VIRAL RNA	Severe acute respiratory syndrome coronavirus 2	Homo sapiens	ILLUMINA	2021-07-29	United States	North America	57	5155.1	6650	0.94442	154152857
SRR15548844	PRJNA731148	AMPLICON	SAMN20884937	SRX11847192	SARS-CoV-2/Human/USA/FL-CDC-ASC210245900/2021	Illumina NovaSeq 6000	PAIRED	RT-PCR	VIRAL RNA	Severe acute respiratory syndrome coronavirus 2	Homo sapiens	ILLUMINA	2021-07-29	United States	North America	90	1128.2	372	0.741932	33736460
SRR15548845	PRJNA731148	AMPLICON	SAMN20885936	SRX11847191	SARS-CoV-2/Human/USA/FL-CDC-ASC210232711/2021	Illumina NovaSeq 6000	PAIRED	RT-PCR	VIRAL RNA	Severe acute respiratory syndrome coronavirus 2	Homo sapiens	ILLUMINA	2021-07-27	United States	North America	50	7185.64	7895	0.987894	214872169
SRR15548846	PRJNA731148	AMPLICON	SAMN20885937	SRX11847190	SARS-CoV-2/Human/USA/FL-CDC-ASC210232710/2021	Illumina NovaSeq 6000	PAIRED	RT-PCR	VIRAL RNA	Severe acute respiratory syndrome coronavirus 2	Homo sapiens	ILLUMINA	2021-07-27	United States	North America	44	6619.05	7718	0.988195	197929324
SRR15548847	PRJNA731148	AMPLICON	SAMN20885938	SRX11847189	SARS-CoV-2/Human/USA/FL-CDC-ASC210232709/2021	Illumina NovaSeq 6000	PAIRED	RT-PCR	VIRAL RNA	Severe acute respiratory syndrome coronavirus 2	Homo sapiens	ILLUMINA	2021-07-27	United States	North America	49	7040.64	7888	0.997024	210536400
SRR15548848	PRJNA731148	AMPLICON	SAMN20885939	SRX11847188	SARS-CoV-2/Human/USA/FL-CDC-ASC210232708/2021	Illumina NovaSeq 6000	PAIRED	RT-PCR	VIRAL RNA	Severe acute respiratory syndrome coronavirus 2	Homo sapiens	ILLUMINA	2021-07-27	United States	North America	45	6890.9	7843	0.997024	206058639
SRR15548849	PRJNA731148	AMPLICON	SAMN20885940	SRX11847187	SARS-CoV-2/Human/USA/FL-CDC-ASC210232707/2021	Illumina NovaSeq 6000	PAIRED	RT-PCR	VIRAL RNA	Severe acute respiratory syndrome coronavirus 2	Homo sapiens	ILLUMINA	2021-07-27	United States	North America	52	5945.88	7536	0.976357	177799669
SRR15548850	PRJNA731148	AMPLICON	SAMN20885941	SRX11847186	SARS-CoV-2/Human/USA/FL-CDC-ASC210232706/2021	Illumina NovaSeq 6000	PAIRED	RT-PCR	VIRAL RNA	Severe acute respiratory syndrome coronavirus 2	Homo sapiens	ILLUMINA	2021-07-27	United States	North America	48	6683.73	7895	0.983681	199863611
SRR15548851	PRJNA731148	AMPLICON	SAMN20882825	SRX11847185	SARS-CoV-2/Human/USA/NC-CDC-ASC210232705/2021	Illumina NovaSeq 6000	PAIRED	RT-PCR	VIRAL RNA	Severe acute respiratory syndrome coronavirus 2	Homo sapiens	ILLUMINA	2021-07-27	United States	North America	59	1617.05	606	0.776644	48354578
SRR15548852	PRJNA731148	AMPLICON	SAMN20884747	SRX11847184	SARS-CoV-2/Human/USA/GA-CDC-ASC210232704/2021	Illumina NovaSeq 6000	PAIRED	RT-PCR	VIRAL RNA	Severe acute respiratory syndrome coronavirus 2	Homo sapiens	ILLUMINA	2021-07-27	United States	North America	83	3551.74	2855	0.855934	106207560
SRR15548853	PRJNA731148	AMPLICON	SAMN20884748	SRX11847183	SARS-CoV-2/Human/USA/GA-CDC-ASC210232700/2021	Illumina NovaSeq 6000	PAIRED	RT-PCR	VIRAL RNA	Severe acute respiratory syndrome coronavirus 2	Homo sapiens	ILLUMINA	2021-07-28	United States	North America	16	67.1278	0	0.143899	2007322
SRR15548854	PRJNA731148	AMPLICON	SAMN20888667	SRX11847182	SARS-CoV-2/Human/USA/CA-CDC-ASC210232621/2021	Illumina NovaSeq 6000	PAIRED	RT-PCR	VIRAL RNA	Severe acute respiratory syndrome coronavirus 2	Homo sapiens	ILLUMINA	2021-07-27	United States	North America	48	7470.59	7954	0.997425	223393120
SRR15548855	PRJNA731148	AMPLICON	SAMN20888668	SRX11847181	SARS-CoV-2/Human/USA/CA-CDC-ASC210232620/2021	Illumina NovaSeq 6000	PAIRED	RT-PCR	VIRAL RNA	Severe acute respiratory syndrome coronavirus 2	Homo sapiens	ILLUMINA	2021-07-28	United States	North America	59	2696.73	1231	0.835602	80640396
SRR15548856	PRJNA731148	AMPLICON	SAMN20888669	SRX11847180	SARS-CoV-2/Human/USA/CA-CDC-ASC210232619/2021	Illumina NovaSeq 6000	PAIRED	RT-PCR	VIRAL RNA	Severe acute respiratory syndrome coronavirus 2	Homo sapiens	ILLUMINA	2021-07-27	United States	North America	69	4878.94	6013	0.914791	145894991
SRR15548859	PRJNA731148	AMPLICON	SAMN20885942	SRX11847177	SARS-CoV-2/Human/USA/FL-CDC-ASC210232608/2021	Illumina NovaSeq 6000	PAIRED	RT-PCR	VIRAL RNA	Severe acute respiratory syndrome coronavirus 2	Homo sapiens	ILLUMINA	2021-07-28	United States	North America	49	7038.89	7873	0.997358	210483869
SRR15548860	PRJNA731148	AMPLICON	SAMN20885943	SRX11847176	SARS-CoV-2/Human/USA/FL-CDC-ASC210232607/2021	Illumina NovaSeq 6000	PAIRED	RT-PCR	VIRAL RNA	Severe acute respiratory syndrome coronavirus 2	Homo sapiens	ILLUMINA	2021-07-28	United States	North America	47	7531.38	7945	0.998629	225210780
SRR15548861	PRJNA731148	AMPLICON	SAMN20882826	SRX11847175	SARS-CoV-2/Human/USA/NC-CDC-ASC210232606/2021	Illumina NovaSeq 6000	PAIRED	RT-PCR	VIRAL RNA	Severe acute respiratory syndrome coronavirus 2	Homo sapiens	ILLUMINA	2021-07-28	United States	North America	52	7423.13	7922	0.997157	221973986
SRR15548863	PRJNA731148	AMPLICON	SAMN20884749	SRX11847173	SARS-CoV-2/Human/USA/GA-CDC-ASC210232604/2021	Illumina NovaSeq 6000	PAIRED	RT-PCR	VIRAL RNA	Severe acute respiratory syndrome coronavirus 2	Homo sapiens	ILLUMINA	2021-07-28	United States	North America	95	2091.28	1203	0.791927	62535463
SRR15548866	PRJNA731148	AMPLICON	SAMN20885947	SRX11847170	SARS-CoV-2/Human/USA/FL-CDC-ASC210232600/2021	Illumina NovaSeq 6000	PAIRED	RT-PCR	VIRAL RNA	Severe acute respiratory syndrome coronavirus 2	Homo sapiens	ILLUMINA	2021-07-28	United States	North America	62	3129.42	2198	0.9071	93578989
SRR15548867	PRJNA731148	AMPLICON	SAMN20885948	SRX11847169	SARS-CoV-2/Human/USA/FL-CDC-ASC210232599/2021	Illumina NovaSeq 6000	PAIRED	RT-PCR	VIRAL RNA	Severe acute respiratory syndrome coronavirus 2	Homo sapiens	ILLUMINA	2021-07-28	United States	North America	48	6788.12	7797	0.992877	202985063
SRR15548868	PRJNA731148	AMPLICON	SAMN20885949	SRX11847168	SARS-CoV-2/Human/USA/FL-CDC-ASC210232598/2021	Illumina NovaSeq 6000	PAIRED	RT-PCR	VIRAL RNA	Severe acute respiratory syndrome coronavirus 2	Homo sapiens	ILLUMINA	2021-07-28	United States	North America	59	2989.14	1786	0.894793	89384371
SRR15548869	PRJNA731148	AMPLICON	SAMN20885950	SRX11847167	SARS-CoV-2/Human/USA/FL-CDC-ASC210232597/2021	Illumina NovaSeq 6000	PAIRED	RT-PCR	VIRAL RNA	Severe acute respiratory syndrome coronavirus 2	Homo sapiens	ILLUMINA	2021-07-28	United States	North America	47	3955.27	3267	0.975521	118274458
SRR15548870	PRJNA731148	AMPLICON	SAMN20885951	SRX11847166	SARS-CoV-2/Human/USA/FL-CDC-ASC210232596/2021	Illumina NovaSeq 6000	PAIRED	RT-PCR	VIRAL RNA	Severe acute respiratory syndrome coronavirus 2	Homo sapiens	ILLUMINA	2021-07-28	United States	North America	55	7326.19	7955	0.991472	219075009
SRR15548873	PRJNA731148	AMPLICON	SAMN20885954	SRX11847163	SARS-CoV-2/Human/USA/FL-CDC-ASC210232593/2021	Illumina NovaSeq 6000	PAIRED	RT-PCR	VIRAL RNA	Severe acute respiratory syndrome coronavirus 2	Homo sapiens	ILLUMINA	2021-07-28	United States	North America	45	6801.31	7845	0.992944	203379600
SRR15548874	PRJNA731148	AMPLICON	SAMN20885955	SRX11847162	SARS-CoV-2/Human/USA/FL-CDC-ASC210232592/2021	Illumina NovaSeq 6000	PAIRED	RT-PCR	VIRAL RNA	Severe acute respiratory syndrome coronavirus 2	Homo sapiens	ILLUMINA	2021-07-28	United States	North America	52	7311.86	7908	0.99174	218646667
SRR15548877	PRJNA731148	AMPLICON	SAMN20883079	SRX11847159	SARS-CoV-2/Human/USA/MO-CDC-ASC210204201/2021	Illumina NovaSeq 6000	PAIRED	RT-PCR	VIRAL RNA	Severe acute respiratory syndrome coronavirus 2	Homo sapiens	ILLUMINA	2021-07-30	United States	North America	67	4554.95	6985	0.826472	136206647
SRR15548878	PRJNA731148	AMPLICON	SAMN20882893	SRX11847158	SARS-CoV-2/Human/USA/NC-CDC-ASC210204200/2021	Illumina NovaSeq 6000	PAIRED	RT-PCR	VIRAL RNA	Severe acute respiratory syndrome coronavirus 2	Homo sapiens	ILLUMINA	2021-07-30	United States	North America	77	4222.63	6216	0.719159	126269252
SRR15548879	PRJNA731148	AMPLICON	SAMN20889217	SRX11847157	SARS-CoV-2/Human/USA/CA-CDC-ASC210204199/2021	Illumina NovaSeq 6000	PAIRED	RT-PCR	VIRAL RNA	Severe acute respiratory syndrome coronavirus 2	Homo sapiens	ILLUMINA	2021-07-30	United States	North America	81	4234.92	5735	0.705882	126636687
SRR15548881	PRJNA731148	AMPLICON	SAMN20882895	SRX11847155	SARS-CoV-2/Human/USA/NC-CDC-ASC210204194/2021	Illumina NovaSeq 6000	PAIRED	RT-PCR	VIRAL RNA	Severe acute respiratory syndrome coronavirus 2	Homo sapiens	ILLUMINA	2021-07-30	United States	North America	88	3867.81	3122	0.600676	115658973
SRR15548883	PRJNA731148	AMPLICON	SAMN20882437	SRX11847153	SARS-CoV-2/Human/USA/OR-CDC-ASC210204192/2021	Illumina NovaSeq 6000	PAIRED	RT-PCR	VIRAL RNA	Severe acute respiratory syndrome coronavirus 2	Homo sapiens	ILLUMINA	2021-07-29	United States	North America	53	7144.62	7816	0.991372	213645475
SRR15548884	PRJNA731148	AMPLICON	SAMN20889218	SRX11847152	SARS-CoV-2/Human/USA/CA-CDC-ASC210204191/2021	Illumina NovaSeq 6000	PAIRED	RT-PCR	VIRAL RNA	Severe acute respiratory syndrome coronavirus 2	Homo sapiens	ILLUMINA	2021-07-30	United States	North America	52	7403.16	7952	0.988831	221376647
SRR15548885	PRJNA731148	AMPLICON	SAMN20884163	SRX11847151	SARS-CoV-2/Human/USA/IL-CDC-ASC210204190/2021	Illumina NovaSeq 6000	PAIRED	RT-PCR	VIRAL RNA	Severe acute respiratory syndrome coronavirus 2	Homo sapiens	ILLUMINA	2021-07-30	United States	North America	53	7549.57	7970	0.991071	225754881
SRR15548886	PRJNA731148	AMPLICON	SAMN20882438	SRX11847150	SARS-CoV-2/Human/USA/OR-CDC-ASC210204189/2021	Illumina NovaSeq 6000	PAIRED	RT-PCR	VIRAL RNA	Severe acute respiratory syndrome coronavirus 2	Homo sapiens	ILLUMINA	2021-07-28	United States	North America	46	7298.53	7944	0.995653	218248001
SRR15548888	PRJNA731148	AMPLICON	SAMN20872739	SRX11847148	SARS-CoV-2/Human/USA/TX-CDC-ASC210204187/2021	Illumina NovaSeq 6000	PAIRED	RT-PCR	VIRAL RNA	Severe acute respiratory syndrome coronavirus 2	Homo sapiens	ILLUMINA	2021-07-30	United States	North America	50	6240.7	7412	0.988295	186615745
SRR15548889	PRJNA731148	AMPLICON	SAMN20889220	SRX11847147	SARS-CoV-2/Human/USA/CA-CDC-ASC210204186/2021	Illumina NovaSeq 6000	PAIRED	RT-PCR	VIRAL RNA	Severe acute respiratory syndrome coronavirus 2	Homo sapiens	ILLUMINA	2021-07-30	United States	North America	53	7153.98	7954	0.987727	213925511
SRR15548890	PRJNA731148	AMPLICON	SAMN20884164	SRX11847146	SARS-CoV-2/Human/USA/IL-CDC-ASC210204185/2021	Illumina NovaSeq 6000	PAIRED	RT-PCR	VIRAL RNA	Severe acute respiratory syndrome coronavirus 2	Homo sapiens	ILLUMINA	2021-07-31	United States	North America	56	5317.1	6503	0.96482	158997381
SRR15548891	PRJNA731148	AMPLICON	SAMN20889221	SRX11847145	SARS-CoV-2/Human/USA/CA-CDC-ASC210204184/2021	Illumina NovaSeq 6000	PAIRED	RT-PCR	VIRAL RNA	Severe acute respiratory syndrome coronavirus 2	Homo sapiens	ILLUMINA	2021-07-30	United States	North America	55	6438.72	7902	0.985988	192537174
SRR15548892	PRJNA731148	AMPLICON	SAMN20887029	SRX11847144	SARS-CoV-2/Human/USA/FL-CDC-ASC210204183/2021	Illumina NovaSeq 6000	PAIRED	RT-PCR	VIRAL RNA	Severe acute respiratory syndrome coronavirus 2	Homo sapiens	ILLUMINA	2021-07-30	United States	North America	55	7297.48	7932	0.997425	218216466
SRR15548894	PRJNA731148	AMPLICON	SAMN20890924	SRX11847142	SARS-CoV-2/Human/USA/AL-CDC-ASC210204181/2021	Illumina NovaSeq 6000	PAIRED	RT-PCR	VIRAL RNA	Severe acute respiratory syndrome coronavirus 2	Homo sapiens	ILLUMINA	2021-07-30	United States	North America	48	7584.02	7965	0.997525	226784803
SRR15548896	PRJNA731148	AMPLICON	SAMN20890925	SRX11847140	SARS-CoV-2/Human/USA/AL-CDC-ASC210204179/2021	Illumina NovaSeq 6000	PAIRED	RT-PCR	VIRAL RNA	Severe acute respiratory syndrome coronavirus 2	Homo sapiens	ILLUMINA	2021-07-30	United States	North America	52	7563.21	7969	0.996923	226162634
SRR15548897	PRJNA731148	AMPLICON	SAMN20887030	SRX11847139	SARS-CoV-2/Human/USA/FL-CDC-ASC210204178/2021	Illumina NovaSeq 6000	PAIRED	RT-PCR	VIRAL RNA	Severe acute respiratory syndrome coronavirus 2	Homo sapiens	ILLUMINA	2021-07-30	United States	North America	64	4045.64	4307	0.899475	120976914
SRR15548898	PRJNA731148	AMPLICON	SAMN20889222	SRX11847138	SARS-CoV-2/Human/USA/CA-CDC-ASC210204177/2021	Illumina NovaSeq 6000	PAIRED	RT-PCR	VIRAL RNA	Severe acute respiratory syndrome coronavirus 2	Homo sapiens	ILLUMINA	2021-07-29	United States	North America	99	2247.91	1085	0.829214	67219340
SRR15548899	PRJNA731148	AMPLICON	SAMN20890926	SRX11847137	SARS-CoV-2/Human/USA/AL-CDC-ASC210204176/2021	Illumina NovaSeq 6000	PAIRED	RT-PCR	VIRAL RNA	Severe acute respiratory syndrome coronavirus 2	Homo sapiens	ILLUMINA	2021-07-30	United States	North America	96	2374.5	1003	0.781861	71004593
SRR15548901	PRJNA731148	AMPLICON	SAMN20887032	SRX11847135	SARS-CoV-2/Human/USA/FL-CDC-ASC210204173/2021	Illumina NovaSeq 6000	PAIRED	RT-PCR	VIRAL RNA	Severe acute respiratory syndrome coronavirus 2	Homo sapiens	ILLUMINA	2021-07-30	United States	North America	82	3124.92	2143	0.852958	93444468
SRR15548903	PRJNA731148	AMPLICON	SAMN20889224	SRX11847133	SARS-CoV-2/Human/USA/CA-CDC-ASC210204171/2021	Illumina NovaSeq 6000	PAIRED	RT-PCR	VIRAL RNA	Severe acute respiratory syndrome coronavirus 2	Homo sapiens	ILLUMINA	2021-07-30	United States	North America	54	7591.35	7971	0.996556	227004134
SRR15548904	PRJNA731148	AMPLICON	SAMN20889225	SRX11847132	SARS-CoV-2/Human/USA/CA-CDC-ASC210204170/2021	Illumina NovaSeq 6000	PAIRED	RT-PCR	VIRAL RNA	Severe acute respiratory syndrome coronavirus 2	Homo sapiens	ILLUMINA	2021-07-30	United States	North America	45	7577.12	7972	0.996957	226578606
SRR15548905	PRJNA731148	AMPLICON	SAMN20889226	SRX11847131	SARS-CoV-2/Human/USA/CA-CDC-ASC210204169/2021	Illumina NovaSeq 6000	PAIRED	RT-PCR	VIRAL RNA	Severe acute respiratory syndrome coronavirus 2	Homo sapiens	ILLUMINA	2021-07-29	United States	North America	54	7495.66	7962	0.989968	224142714
SRR15548906	PRJNA731148	AMPLICON	SAMN20887033	SRX11847130	SARS-CoV-2/Human/USA/FL-CDC-ASC210204167/2021	Illumina NovaSeq 6000	PAIRED	RT-PCR	VIRAL RNA	Severe acute respiratory syndrome coronavirus 2	Homo sapiens	ILLUMINA	2021-07-30	United States	North America	52	7539.18	7961	0.997525	225444075
SRR15548909	PRJNA731148	AMPLICON	SAMN20889426	SRX11847127	SARS-CoV-2/Human/USA/CA-CDC-ASC210203075/2021	Illumina NovaSeq 6000	PAIRED	RT-PCR	VIRAL RNA	Severe acute respiratory syndrome coronavirus 2	Homo sapiens	ILLUMINA	2021-07-30	United States	North America	68	5114.97	5331	0.985888	152953095
SRR15548911	PRJNA731148	AMPLICON	SAMN20882606	SRX11847125	SARS-CoV-2/Human/USA/NV-CDC-ASC210203073/2021	Illumina NovaSeq 6000	PAIRED	RT-PCR	VIRAL RNA	Severe acute respiratory syndrome coronavirus 2	Homo sapiens	ILLUMINA	2021-07-30	United States	North America	58	6017.38	7616	0.985018	179937854
SRR15548915	PRJNA731148	AMPLICON	SAMN20887267	SRX11847121	SARS-CoV-2/Human/USA/FL-CDC-ASC210203069/2021	Illumina NovaSeq 6000	PAIRED	RT-PCR	VIRAL RNA	Severe acute respiratory syndrome coronavirus 2	Homo sapiens	ILLUMINA	2021-07-30	United States	North America	52	7651.16	7964	0.997559	228792733
SRR15548919	PRJNA731148	AMPLICON	SAMN20887269	SRX11847117	SARS-CoV-2/Human/USA/FL-CDC-ASC210203065/2021	Illumina NovaSeq 6000	PAIRED	RT-PCR	VIRAL RNA	Severe acute respiratory syndrome coronavirus 2	Homo sapiens	ILLUMINA	2021-07-30	United States	North America	51	7363.15	7954	0.997291	220180225
SRR15548922	PRJNA731148	AMPLICON	SAMN20887272	SRX11847114	SARS-CoV-2/Human/USA/FL-CDC-ASC210203062/2021	Illumina NovaSeq 6000	PAIRED	RT-PCR	VIRAL RNA	Severe acute respiratory syndrome coronavirus 2	Homo sapiens	ILLUMINA	2021-07-30	United States	North America	56	5688.33	7603	0.979935	170098193
SRR15548924	PRJNA731148	AMPLICON	SAMN20887274	SRX11847112	SARS-CoV-2/Human/USA/FL-CDC-ASC210203060/2021	Illumina NovaSeq 6000	PAIRED	RT-PCR	VIRAL RNA	Severe acute respiratory syndrome coronavirus 2	Homo sapiens	ILLUMINA	2021-07-30	United States	North America	72	1936.18	409	0.692405	57897715
SRR15548926	PRJNA731148	AMPLICON	SAMN20887275	SRX11847110	SARS-CoV-2/Human/USA/FL-CDC-ASC210203058/2021	Illumina NovaSeq 6000	PAIRED	RT-PCR	VIRAL RNA	Severe acute respiratory syndrome coronavirus 2	Homo sapiens	ILLUMINA	2021-07-28	United States	North America	101	3311.21	2338	0.873725	99015089
SRR15548927	PRJNA731148	AMPLICON	SAMN20887276	SRX11847109	SARS-CoV-2/Human/USA/FL-CDC-ASC210203057/2021	Illumina NovaSeq 6000	PAIRED	RT-PCR	VIRAL RNA	Severe acute respiratory syndrome coronavirus 2	Homo sapiens	ILLUMINA	2021-07-28	United States	North America	74	40.189	6	0.0753436	1201771
SRR15548928	PRJNA731148	AMPLICON	SAMN20889430	SRX11847108	SARS-CoV-2/Human/USA/CA-CDC-ASC210203056/2021	Illumina NovaSeq 6000	PAIRED	RT-PCR	VIRAL RNA	Severe acute respiratory syndrome coronavirus 2	Homo sapiens	ILLUMINA	2021-07-28	United States	North America	53	7429.11	7961	0.995653	222152776
SRR15548929	PRJNA731148	AMPLICON	SAMN20882607	SRX11847107	SARS-CoV-2/Human/USA/NV-CDC-ASC210203055/2021	Illumina NovaSeq 6000	PAIRED	RT-PCR	VIRAL RNA	Severe acute respiratory syndrome coronavirus 2	Homo sapiens	ILLUMINA	2021-07-28	United States	North America	56	7308.33	7953	0.988463	218540937
SRR15548932	PRJNA731148	AMPLICON	SAMN20883560	SRX11847104	SARS-CoV-2/Human/USA/MN-CDC-ASC210203052/2021	Illumina NovaSeq 6000	PAIRED	RT-PCR	VIRAL RNA	Severe acute respiratory syndrome coronavirus 2	Homo sapiens	ILLUMINA	2021-07-28	United States	North America	74	746.232	332	0.833997	22314590
SRR15548935	PRJNA731148	AMPLICON	SAMN20882923	SRX11847101	SARS-CoV-2/Human/USA/NC-CDC-ASC210203049/2021	Illumina NovaSeq 6000	PAIRED	RT-PCR	VIRAL RNA	Severe acute respiratory syndrome coronavirus 2	Homo sapiens	ILLUMINA	2021-07-29	United States	North America	60	7328.91	7964	0.994181	219156537
SRR15548937	PRJNA731148	AMPLICON	SAMN20884893	SRX11847099	SARS-CoV-2/Human/USA/GA-CDC-ASC210203047/2021	Illumina NovaSeq 6000	PAIRED	RT-PCR	VIRAL RNA	Severe acute respiratory syndrome coronavirus 2	Homo sapiens	ILLUMINA	2021-07-29	United States	North America	57	6842.6	7862	0.986924	204614372
SRR15548938	PRJNA731148	AMPLICON	SAMN20887277	SRX11847098	SARS-CoV-2/Human/USA/FL-CDC-ASC210203046/2021	Illumina NovaSeq 6000	PAIRED	RT-PCR	VIRAL RNA	Severe acute respiratory syndrome coronavirus 2	Homo sapiens	ILLUMINA	2021-07-29	United States	North America	31	1639.07	1	0.21533	49012992
SRR15548940	PRJNA731148	AMPLICON	SAMN20872774	SRX11847096	SARS-CoV-2/Human/USA/TX-CDC-ASC210203044/2021	Illumina NovaSeq 6000	PAIRED	RT-PCR	VIRAL RNA	Severe acute respiratory syndrome coronavirus 2	Homo sapiens	ILLUMINA	2021-07-25	United States	North America	73	2430.38	925	0.797545	72675665
SRR15548942	PRJNA731148	AMPLICON	SAMN20872658	SRX11847094	SARS-CoV-2/Human/USA/TX-CDC-ASC210231367/2021	Illumina NovaSeq 6000	PAIRED	RT-PCR	VIRAL RNA	Severe acute respiratory syndrome coronavirus 2	Homo sapiens	ILLUMINA	2021-07-28	United States	North America	66	5175.65	6383	0.96084	154767426
SRR15548943	PRJNA731148	AMPLICON	SAMN20882862	SRX11847093	SARS-CoV-2/Human/USA/NC-CDC-ASC210231365/2021	Illumina NovaSeq 6000	PAIRED	RT-PCR	VIRAL RNA	Severe acute respiratory syndrome coronavirus 2	Homo sapiens	ILLUMINA	2021-07-28	United States	North America	56	6482.8	7615	0.980403	193855267
SRR15548945	PRJNA731148	AMPLICON	SAMN20872659	SRX11847091	SARS-CoV-2/Human/USA/TX-CDC-ASC210231363/2021	Illumina NovaSeq 6000	PAIRED	RT-PCR	VIRAL RNA	Severe acute respiratory syndrome coronavirus 2	Homo sapiens	ILLUMINA	2021-07-28	United States	North America	55	6866.34	7773	0.993011	205324254
SRR15548947	PRJNA731148	AMPLICON	SAMN20886325	SRX11847089	SARS-CoV-2/Human/USA/FL-CDC-ASC210231361/2021	Illumina NovaSeq 6000	PAIRED	RT-PCR	VIRAL RNA	Severe acute respiratory syndrome coronavirus 2	Homo sapiens	ILLUMINA	2021-07-28	United States	North America	48	7482.96	7939	0.998595	223762819
SRR15548950	PRJNA731148	AMPLICON	SAMN20886326	SRX11847086	SARS-CoV-2/Human/USA/FL-CDC-ASC210231358/2021	Illumina NovaSeq 6000	PAIRED	RT-PCR	VIRAL RNA	Severe acute respiratory syndrome coronavirus 2	Homo sapiens	ILLUMINA	2021-07-28	United States	North America	51	7252.1	7890	0.995251	216859517
SRR15548951	PRJNA731148	AMPLICON	SAMN20886327	SRX11847085	SARS-CoV-2/Human/USA/FL-CDC-ASC210231357/2021	Illumina NovaSeq 6000	PAIRED	RT-PCR	VIRAL RNA	Severe acute respiratory syndrome coronavirus 2	Homo sapiens	ILLUMINA	2021-07-28	United States	North America	48	5793.71	7031	0.98047	173249321
SRR15548952	PRJNA731148	AMPLICON	SAMN20886328	SRX11847084	SARS-CoV-2/Human/USA/FL-CDC-ASC210231356/2021	Illumina NovaSeq 6000	PAIRED	RT-PCR	VIRAL RNA	Severe acute respiratory syndrome coronavirus 2	Homo sapiens	ILLUMINA	2021-07-28	United States	North America	52	5801.65	7024	0.970505	173486705
SRR15548953	PRJNA731148	AMPLICON	SAMN20886329	SRX11847083	SARS-CoV-2/Human/USA/FL-CDC-ASC210231354/2021	Illumina NovaSeq 6000	PAIRED	RT-PCR	VIRAL RNA	Severe acute respiratory syndrome coronavirus 2	Homo sapiens	ILLUMINA	2021-07-28	United States	North America	58	5948.89	7434	0.961877	177889704
SRR15548954	PRJNA731148	AMPLICON	SAMN20886330	SRX11847082	SARS-CoV-2/Human/USA/FL-CDC-ASC210231353/2021	Illumina NovaSeq 6000	PAIRED	RT-PCR	VIRAL RNA	Severe acute respiratory syndrome coronavirus 2	Homo sapiens	ILLUMINA	2021-07-28	United States	North America	72	5442.34	6693	0.954286	162742228
SRR15548955	PRJNA731148	AMPLICON	SAMN20886331	SRX11847081	SARS-CoV-2/Human/USA/FL-CDC-ASC210231352/2021	Illumina NovaSeq 6000	PAIRED	RT-PCR	VIRAL RNA	Severe acute respiratory syndrome coronavirus 2	Homo sapiens	ILLUMINA	2021-07-28	United States	North America	45	4882.13	5026	0.973715	145990465
SRR15548956	PRJNA731148	AMPLICON	SAMN20886332	SRX11847080	SARS-CoV-2/Human/USA/FL-CDC-ASC210231351/2021	Illumina NovaSeq 6000	PAIRED	RT-PCR	VIRAL RNA	Severe acute respiratory syndrome coronavirus 2	Homo sapiens	ILLUMINA	2021-07-27	United States	North America	49	5668.37	6834	0.966993	169501237
SRR15548958	PRJNA731148	AMPLICON	SAMN20886334	SRX11847078	SARS-CoV-2/Human/USA/FL-CDC-ASC210231349/2021	Illumina NovaSeq 6000	PAIRED	RT-PCR	VIRAL RNA	Severe acute respiratory syndrome coronavirus 2	Homo sapiens	ILLUMINA	2021-07-28	United States	North America	51	6355.38	7108	0.995586	190044779
SRR15548961	PRJNA731148	AMPLICON	SAMN20886337	SRX11847075	SARS-CoV-2/Human/USA/FL-CDC-ASC210231346/2021	Illumina NovaSeq 6000	PAIRED	RT-PCR	VIRAL RNA	Severe acute respiratory syndrome coronavirus 2	Homo sapiens	ILLUMINA	2021-07-28	United States	North America	53	7266.38	7899	0.987627	217286600
SRR15548962	PRJNA731148	AMPLICON	SAMN20886338	SRX11847074	SARS-CoV-2/Human/USA/FL-CDC-ASC210231345/2021	Illumina NovaSeq 6000	PAIRED	RT-PCR	VIRAL RNA	Severe acute respiratory syndrome coronavirus 2	Homo sapiens	ILLUMINA	2021-07-28	United States	North America	54	7093.74	7833	0.998395	212123989
SRR15548963	PRJNA731148	AMPLICON	SAMN20884779	SRX11847073	SARS-CoV-2/Human/USA/GA-CDC-ASC210231344/2021	Illumina NovaSeq 6000	PAIRED	RT-PCR	VIRAL RNA	Severe acute respiratory syndrome coronavirus 2	Homo sapiens	ILLUMINA	2021-07-28	United States	North America	52	2905.09	2616	0.969234	86871013
SRR15548964	PRJNA731148	AMPLICON	SAMN20882515	SRX11847072	SARS-CoV-2/Human/USA/OH-CDC-ASC210231343/2021	Illumina NovaSeq 6000	PAIRED	RT-PCR	VIRAL RNA	Severe acute respiratory syndrome coronavirus 2	Homo sapiens	ILLUMINA	2021-07-28	United States	North America	50	783.623	67	0.461057	23432686
SRR15548966	PRJNA731148	AMPLICON	SAMN20886339	SRX11847070	SARS-CoV-2/Human/USA/FL-CDC-ASC210231341/2021	Illumina NovaSeq 6000	PAIRED	RT-PCR	VIRAL RNA	Severe acute respiratory syndrome coronavirus 2	Homo sapiens	ILLUMINA	2021-07-28	United States	North America	46	2450.21	1395	0.956693	73268511
SRR15548967	PRJNA731148	AMPLICON	SAMN20886340	SRX11847069	SARS-CoV-2/Human/USA/FL-CDC-ASC210231340/2021	Illumina NovaSeq 6000	PAIRED	RT-PCR	VIRAL RNA	Severe acute respiratory syndrome coronavirus 2	Homo sapiens	ILLUMINA	2021-07-28	United States	North America	56	7160.95	7879	0.987459	214133901
SRR15548968	PRJNA731148	AMPLICON	SAMN20886341	SRX11847068	SARS-CoV-2/Human/USA/FL-CDC-ASC210231339/2021	Illumina NovaSeq 6000	PAIRED	RT-PCR	VIRAL RNA	Severe acute respiratory syndrome coronavirus 2	Homo sapiens	ILLUMINA	2021-07-28	United States	North America	45	7084.69	7835	0.997492	211853602
SRR15548970	PRJNA731148	AMPLICON	SAMN20882247	SRX11847066	SARS-CoV-2/Human/USA/SC-CDC-ASC210231337/2021	Illumina NovaSeq 6000	PAIRED	RT-PCR	VIRAL RNA	Severe acute respiratory syndrome coronavirus 2	Homo sapiens	ILLUMINA	2021-07-28	United States	North America	43	5236.25	5606	0.988563	156579638
SRR15548973	PRJNA731148	AMPLICON	SAMN20872879	SRX11847063	SARS-CoV-2/Human/USA/TX-CDC-ASC210202004/2021	Illumina NovaSeq 6000	PAIRED	RT-PCR	VIRAL RNA	Severe acute respiratory syndrome coronavirus 2	Homo sapiens	ILLUMINA	2021-07-30	United States	North America	57	6920.17	7963	0.959302	206933778
SRR15548974	PRJNA731148	AMPLICON	SAMN20869094	SRX11847062	SARS-CoV-2/Human/USA/WV-CDC-ASC210202002/2021	Illumina NovaSeq 6000	PAIRED	RT-PCR	VIRAL RNA	Severe acute respiratory syndrome coronavirus 2	Homo sapiens	ILLUMINA	2021-07-29	United States	North America	64	5344.21	7589	0.844363	159807833
SRR15548975	PRJNA731148	AMPLICON	SAMN20872880	SRX11847061	SARS-CoV-2/Human/USA/TX-CDC-ASC210202001/2021	Illumina NovaSeq 6000	PAIRED	RT-PCR	VIRAL RNA	Severe acute respiratory syndrome coronavirus 2	Homo sapiens	ILLUMINA	2021-07-30	United States	North America	65	6076.52	7916	0.92877	181706297
SRR15548977	PRJNA731148	AMPLICON	SAMN20889600	SRX11847059	SARS-CoV-2/Human/USA/CA-CDC-ASC210201995/2021	Illumina NovaSeq 6000	PAIRED	RT-PCR	VIRAL RNA	Severe acute respiratory syndrome coronavirus 2	Homo sapiens	ILLUMINA	2021-07-30	United States	North America	54	5747.24	7850	0.888606	171859799
SRR15548979	PRJNA731148	AMPLICON	SAMN20872882	SRX11847057	SARS-CoV-2/Human/USA/TX-CDC-ASC210201992/2021	Illumina NovaSeq 6000	PAIRED	RT-PCR	VIRAL RNA	Severe acute respiratory syndrome coronavirus 2	Homo sapiens	ILLUMINA	2021-07-30	United States	North America	56	7167.8	7968	0.991874	214338803
SRR15548981	PRJNA731148	AMPLICON	SAMN20883603	SRX11847055	SARS-CoV-2/Human/USA/MI-CDC-ASC210201990/2021	Illumina NovaSeq 6000	PAIRED	RT-PCR	VIRAL RNA	Severe acute respiratory syndrome coronavirus 2	Homo sapiens	ILLUMINA	2021-07-30	United States	North America	52	7286.42	7967	0.997425	217885895
SRR15548983	PRJNA731148	AMPLICON	SAMN20889602	SRX11847053	SARS-CoV-2/Human/USA/CA-CDC-ASC210201987/2021	Illumina NovaSeq 6000	PAIRED	RT-PCR	VIRAL RNA	Severe acute respiratory syndrome coronavirus 2	Homo sapiens	ILLUMINA	2021-07-30	United States	North America	62	7247.08	7968	0.992375	216709307
SRR15548984	PRJNA731148	AMPLICON	SAMN20889603	SRX11847052	SARS-CoV-2/Human/USA/CA-CDC-ASC210201985/2021	Illumina NovaSeq 6000	PAIRED	RT-PCR	VIRAL RNA	Severe acute respiratory syndrome coronavirus 2	Homo sapiens	ILLUMINA	2021-07-30	United States	North America	57	6743.2	7954	0.957329	201641923
SRR15548985	PRJNA731148	AMPLICON	SAMN20889604	SRX11847051	SARS-CoV-2/Human/USA/CA-CDC-ASC210201984/2021	Illumina NovaSeq 6000	PAIRED	RT-PCR	VIRAL RNA	Severe acute respiratory syndrome coronavirus 2	Homo sapiens	ILLUMINA	2021-07-30	United States	North America	53	6181.91	7931	0.937799	184857771
SRR15548986	PRJNA731148	AMPLICON	SAMN20882726	SRX11847050	SARS-CoV-2/Human/USA/NJ-CDC-ASC210201983/2021	Illumina NovaSeq 6000	PAIRED	RT-PCR	VIRAL RNA	Severe acute respiratory syndrome coronavirus 2	Homo sapiens	ILLUMINA	2021-07-30	United States	North America	58	6064	7614	0.946862	181331831
SRR15548987	PRJNA731148	AMPLICON	SAMN20889605	SRX11847049	SARS-CoV-2/Human/USA/CA-CDC-ASC210201982/2021	Illumina NovaSeq 6000	PAIRED	RT-PCR	VIRAL RNA	Severe acute respiratory syndrome coronavirus 2	Homo sapiens	ILLUMINA	2021-07-29	United States	North America	58	1083.57	598	0.81955	32401991
SRR15548990	PRJNA731148	AMPLICON	SAMN20889608	SRX11847046	SARS-CoV-2/Human/USA/CA-CDC-ASC210201979/2021	Illumina NovaSeq 6000	PAIRED	RT-PCR	VIRAL RNA	Severe acute respiratory syndrome coronavirus 2	Homo sapiens	ILLUMINA	2021-07-30	United States	North America	91	5227.28	7784	0.890212	156311245
SRR15548992	PRJNA731148	AMPLICON	SAMN20889610	SRX11847044	SARS-CoV-2/Human/USA/CA-CDC-ASC210201974/2021	Illumina NovaSeq 6000	PAIRED	RT-PCR	VIRAL RNA	Severe acute respiratory syndrome coronavirus 2	Homo sapiens	ILLUMINA	2021-07-29	United States	North America	52	7395.53	7951	0.997091	221148618
SRR15548993	PRJNA731148	AMPLICON	SAMN20889611	SRX11847043	SARS-CoV-2/Human/USA/CA-CDC-ASC210201973/2021	Illumina NovaSeq 6000	PAIRED	RT-PCR	VIRAL RNA	Severe acute respiratory syndrome coronavirus 2	Homo sapiens	ILLUMINA	2021-07-30	United States	North America	49	7586.15	7971	0.998629	226848502
SRR15548994	PRJNA731148	AMPLICON	SAMN20884912	SRX11847042	SARS-CoV-2/Human/USA/GA-CDC-ASC210201972/2021	Illumina NovaSeq 6000	PAIRED	RT-PCR	VIRAL RNA	Severe acute respiratory syndrome coronavirus 2	Homo sapiens	ILLUMINA	2021-07-30	United States	North America	9	84.5519	0	0.0157175	2528354
SRR15548995	PRJNA731148	AMPLICON	SAMN20889612	SRX11847041	SARS-CoV-2/Human/USA/CA-CDC-ASC210201971/2021	Illumina NovaSeq 6000	PAIRED	RT-PCR	VIRAL RNA	Severe acute respiratory syndrome coronavirus 2	Homo sapiens	ILLUMINA	2021-07-30	United States	North America	46	7226.38	7957	0.996857	216090461
SRR15548996	PRJNA731148	AMPLICON	SAMN20887517	SRX11847040	SARS-CoV-2/Human/USA/FL-CDC-ASC210201969/2021	Illumina NovaSeq 6000	PAIRED	RT-PCR	VIRAL RNA	Severe acute respiratory syndrome coronavirus 2	Homo sapiens	ILLUMINA	2021-07-30	United States	North America	57	7226.87	7957	0.987259	216104998
SRR15548997	PRJNA731148	AMPLICON	SAMN20869186	SRX11847039	SARS-CoV-2/Human/USA/VA-CDC-ASC210201968/2021	Illumina NovaSeq 6000	PAIRED	RT-PCR	VIRAL RNA	Severe acute respiratory syndrome coronavirus 2	Homo sapiens	ILLUMINA	2021-07-30	United States	North America	52	7490.45	7953	0.997458	223986999
SRR15548998	PRJNA731148	AMPLICON	SAMN20887518	SRX11847038	SARS-CoV-2/Human/USA/FL-CDC-ASC210201967/2021	Illumina NovaSeq 6000	PAIRED	RT-PCR	VIRAL RNA	Severe acute respiratory syndrome coronavirus 2	Homo sapiens	ILLUMINA	2021-07-30	United States	North America	57	7655.33	7969	0.998495	228917360
SRR15548999	PRJNA731148	AMPLICON	SAMN20887519	SRX11847037	SARS-CoV-2/Human/USA/FL-CDC-ASC210201966/2021	Illumina NovaSeq 6000	PAIRED	RT-PCR	VIRAL RNA	Severe acute respiratory syndrome coronavirus 2	Homo sapiens	ILLUMINA	2021-07-30	United States	North America	111	2431.02	1151	0.78748	72694910
SRR15549001	PRJNA731148	AMPLICON	SAMN20884225	SRX11847035	SARS-CoV-2/Human/USA/ID-CDC-ASC210201964/2021	Illumina NovaSeq 6000	PAIRED	RT-PCR	VIRAL RNA	Severe acute respiratory syndrome coronavirus 2	Homo sapiens	ILLUMINA	2021-07-30	United States	North America	54	7206.43	7961	0.994114	215493843
SRR15549002	PRJNA731148	AMPLICON	SAMN20884205	SRX11847034	SARS-CoV-2/Human/USA/IL-CDC-ASC210201963/2021	Illumina NovaSeq 6000	PAIRED	RT-PCR	VIRAL RNA	Severe acute respiratory syndrome coronavirus 2	Homo sapiens	ILLUMINA	2021-07-30	United States	North America	59	3169.42	2272	0.921613	94775171
SRR15549004	PRJNA731148	AMPLICON	SAMN20887521	SRX11847032	SARS-CoV-2/Human/USA/FL-CDC-ASC210201961/2021	Illumina NovaSeq 6000	PAIRED	RT-PCR	VIRAL RNA	Severe acute respiratory syndrome coronavirus 2	Homo sapiens	ILLUMINA	2021-07-30	United States	North America	46	7305.17	7961	0.998328	218446436
SRR15549005	PRJNA731148	AMPLICON	SAMN20885181	SRX11847031	SARS-CoV-2/Human/USA/FL-CDC-ASC210236194/2021	Illumina NovaSeq 6000	PAIRED	RT-PCR	VIRAL RNA	Severe acute respiratory syndrome coronavirus 2	Homo sapiens	ILLUMINA	2021-07-29	United States	North America	54	7203.7	7910	0.998462	215412115
SRR15549007	PRJNA731148	AMPLICON	SAMN20885182	SRX11847029	SARS-CoV-2/Human/USA/FL-CDC-ASC210236192/2021	Illumina NovaSeq 6000	PAIRED	RT-PCR	VIRAL RNA	Severe acute respiratory syndrome coronavirus 2	Homo sapiens	ILLUMINA	2021-07-29	United States	North America	51	6254.34	7701	0.990804	187023668
SRR15549009	PRJNA731148	AMPLICON	SAMN20888073	SRX11847027	SARS-CoV-2/Human/USA/CA-CDC-ASC210236190/2021	Illumina NovaSeq 6000	PAIRED	RT-PCR	VIRAL RNA	Severe acute respiratory syndrome coronavirus 2	Homo sapiens	ILLUMINA	2021-07-29	United States	North America	106	284.813	65	0.41327	8516755
SRR15549011	PRJNA731148	AMPLICON	SAMN20885183	SRX11847025	SARS-CoV-2/Human/USA/FL-CDC-ASC210236188/2021	Illumina NovaSeq 6000	PAIRED	RT-PCR	VIRAL RNA	Severe acute respiratory syndrome coronavirus 2	Homo sapiens	ILLUMINA	2021-07-29	United States	North America	43	449.487	0	0.0624686	13440997
SRR15549012	PRJNA731148	AMPLICON	SAMN20885184	SRX11847024	SARS-CoV-2/Human/USA/FL-CDC-ASC210236187/2021	Illumina NovaSeq 6000	PAIRED	RT-PCR	VIRAL RNA	Severe acute respiratory syndrome coronavirus 2	Homo sapiens	ILLUMINA	2021-07-29	United States	North America	56	4521.86	4477	0.979935	135217317
SRR15549014	PRJNA731148	AMPLICON	SAMN20889734	SRX11847022	SARS-CoV-2/Human/USA/AR-CDC-ASC210236185/2021	Illumina NovaSeq 6000	PAIRED	RT-PCR	VIRAL RNA	Severe acute respiratory syndrome coronavirus 2	Homo sapiens	ILLUMINA	2021-07-29	United States	North America	52	7378.95	7957	0.998763	220652862
SRR15549015	PRJNA731148	AMPLICON	SAMN20885185	SRX11847021	SARS-CoV-2/Human/USA/FL-CDC-ASC210236184/2021	Illumina NovaSeq 6000	PAIRED	RT-PCR	VIRAL RNA	Severe acute respiratory syndrome coronavirus 2	Homo sapiens	ILLUMINA	2021-07-29	United States	North America	69	6536.52	7492	0.989733	195461664
SRR15549016	PRJNA731148	AMPLICON	SAMN20889678	SRX11847020	SARS-CoV-2/Human/USA/AZ-CDC-ASC210236183/2021	Illumina NovaSeq 6000	PAIRED	RT-PCR	VIRAL RNA	Severe acute respiratory syndrome coronavirus 2	Homo sapiens	ILLUMINA	2021-07-29	United States	North America	83	2934.72	1452	0.878072	87756986
SRR15549019	PRJNA731148	AMPLICON	SAMN20883974	SRX11847017	SARS-CoV-2/Human/USA/KY-CDC-ASC210236180/2021	Illumina NovaSeq 6000	PAIRED	RT-PCR	VIRAL RNA	Severe acute respiratory syndrome coronavirus 2	Homo sapiens	ILLUMINA	2021-07-29	United States	North America	50	6773.5	7817	0.997392	202548104
SRR15549022	PRJNA731148	AMPLICON	SAMN20888076	SRX11847014	SARS-CoV-2/Human/USA/CA-CDC-ASC210236177/2021	Illumina NovaSeq 6000	PAIRED	RT-PCR	VIRAL RNA	Severe acute respiratory syndrome coronavirus 2	Homo sapiens	ILLUMINA	2021-07-29	United States	North America	52	7212.94	7944	0.995753	215688420
SRR15549023	PRJNA731148	AMPLICON	SAMN20889735	SRX11847013	SARS-CoV-2/Human/USA/AR-CDC-ASC210236176/2021	Illumina NovaSeq 6000	PAIRED	RT-PCR	VIRAL RNA	Severe acute respiratory syndrome coronavirus 2	Homo sapiens	ILLUMINA	2021-07-29	United States	North America	54	561.968	482	0.945323	16804518
SRR15549024	PRJNA731148	AMPLICON	SAMN20882314	SRX11847012	SARS-CoV-2/Human/USA/PR-CDC-ASC210236175/2021	Illumina NovaSeq 6000	PAIRED	RT-PCR	VIRAL RNA	Severe acute respiratory syndrome coronavirus 2	Homo sapiens	ILLUMINA	2021-07-29	United States	North America	62	4560.06	4794	0.928703	136359438
SRR15549025	PRJNA731148	AMPLICON	SAMN20884293	SRX11847011	SARS-CoV-2/Human/USA/GA-CDC-ASC210236174/2021	Illumina NovaSeq 6000	PAIRED	RT-PCR	VIRAL RNA	Severe acute respiratory syndrome coronavirus 2	Homo sapiens	ILLUMINA	2021-07-29	United States	North America	57	7579.89	7967	0.998562	226661457
SRR15549026	PRJNA731148	AMPLICON	SAMN20888077	SRX11847010	SARS-CoV-2/Human/USA/CA-CDC-ASC210236172/2021	Illumina NovaSeq 6000	PAIRED	RT-PCR	VIRAL RNA	Severe acute respiratory syndrome coronavirus 2	Homo sapiens	ILLUMINA	2021-07-29	United States	North America	81	1636.2	406	0.681136	48927307
SRR15549029	PRJNA731148	AMPLICON	SAMN20888079	SRX11847007	SARS-CoV-2/Human/USA/CA-CDC-ASC210236169/2021	Illumina NovaSeq 6000	PAIRED	RT-PCR	VIRAL RNA	Severe acute respiratory syndrome coronavirus 2	Homo sapiens	ILLUMINA	2021-07-28	United States	North America	57	6553.48	7555	0.995753	195968655
SRR15549031	PRJNA731148	AMPLICON	SAMN20888080	SRX11847005	SARS-CoV-2/Human/USA/CA-CDC-ASC210236167/2021	Illumina NovaSeq 6000	PAIRED	RT-PCR	VIRAL RNA	Severe acute respiratory syndrome coronavirus 2	Homo sapiens	ILLUMINA	2021-07-29	United States	North America	51	7429.97	7956	0.998529	222178526
SRR15549032	PRJNA731148	AMPLICON	SAMN20882391	SRX11847004	SARS-CoV-2/Human/USA/OR-CDC-ASC210236166/2021	Illumina NovaSeq 6000	PAIRED	RT-PCR	VIRAL RNA	Severe acute respiratory syndrome coronavirus 2	Homo sapiens	ILLUMINA	2021-07-29	United States	North America	51	7509.65	7954	0.997224	224561186
SRR15549033	PRJNA731148	AMPLICON	SAMN20881185	SRX11847003	SARS-CoV-2/Human/USA/TN-CDC-ASC210236165/2021	Illumina NovaSeq 6000	PAIRED	RT-PCR	VIRAL RNA	Severe acute respiratory syndrome coronavirus 2	Homo sapiens	ILLUMINA	2021-07-30	United States	North America	97	1418.3	321	0.681704	42411374
SRR15549036	PRJNA731148	AMPLICON	SAMN20881186	SRX11847000	SARS-CoV-2/Human/USA/TN-CDC-ASC210236161/2021	Illumina NovaSeq 6000	PAIRED	RT-PCR	VIRAL RNA	Severe acute respiratory syndrome coronavirus 2	Homo sapiens	ILLUMINA	2021-07-30	United States	North America	68	4048.92	3532	0.962311	121074915
SRR15549038	PRJNA731148	AMPLICON	SAMN20889432	SRX11846998	SARS-CoV-2/Human/USA/CA-CDC-ASC210203042/2021	Illumina NovaSeq 6000	PAIRED	RT-PCR	VIRAL RNA	Severe acute respiratory syndrome coronavirus 2	Homo sapiens	ILLUMINA	2021-07-25	United States	North America	60	7436.47	7967	0.995285	222372755
SRR15549039	PRJNA731148	AMPLICON	SAMN20872775	SRX11846997	SARS-CoV-2/Human/USA/TX-CDC-ASC210203041/2021	Illumina NovaSeq 6000	PAIRED	RT-PCR	VIRAL RNA	Severe acute respiratory syndrome coronavirus 2	Homo sapiens	ILLUMINA	2021-07-25	United States	North America	48	4525.36	5930	0.730696	135321953
SRR15549041	PRJNA731148	AMPLICON	SAMN20889718	SRX11846995	SARS-CoV-2/Human/USA/AZ-CDC-ASC210203039/2021	Illumina NovaSeq 6000	PAIRED	RT-PCR	VIRAL RNA	Severe acute respiratory syndrome coronavirus 2	Homo sapiens	ILLUMINA	2021-07-26	United States	North America	55	5418.11	6217	0.998294	162017798
SRR15549042	PRJNA731148	AMPLICON	SAMN20889434	SRX11846994	SARS-CoV-2/Human/USA/CA-CDC-ASC210203038/2021	Illumina NovaSeq 6000	PAIRED	RT-PCR	VIRAL RNA	Severe acute respiratory syndrome coronavirus 2	Homo sapiens	ILLUMINA	2021-07-26	United States	North America	54	7641.69	7971	0.997559	228509495
SRR15549044	PRJNA731148	AMPLICON	SAMN20887278	SRX11846992	SARS-CoV-2/Human/USA/FL-CDC-ASC210203036/2021	Illumina NovaSeq 6000	PAIRED	RT-PCR	VIRAL RNA	Severe acute respiratory syndrome coronavirus 2	Homo sapiens	ILLUMINA	2021-07-25	United States	North America	63	5745.73	7452	0.971608	171814585
SRR15549045	PRJNA731148	AMPLICON	SAMN20889435	SRX11846991	SARS-CoV-2/Human/USA/CA-CDC-ASC210203035/2021	Illumina NovaSeq 6000	PAIRED	RT-PCR	VIRAL RNA	Severe acute respiratory syndrome coronavirus 2	Homo sapiens	ILLUMINA	2021-07-26	United States	North America	52	7597.04	7968	0.998629	227174233
SRR15549047	PRJNA731148	AMPLICON	SAMN20887279	SRX11846989	SARS-CoV-2/Human/USA/FL-CDC-ASC210203033/2021	Illumina NovaSeq 6000	PAIRED	RT-PCR	VIRAL RNA	Severe acute respiratory syndrome coronavirus 2	Homo sapiens	ILLUMINA	2021-07-26	United States	North America	45	7229.95	7952	0.996756	216197183
SRR15549050	PRJNA731148	AMPLICON	SAMN20887280	SRX11846986	SARS-CoV-2/Human/USA/FL-CDC-ASC210203030/2021	Illumina NovaSeq 6000	PAIRED	RT-PCR	VIRAL RNA	Severe acute respiratory syndrome coronavirus 2	Homo sapiens	ILLUMINA	2021-07-25	United States	North America	60	7423.74	7956	0.996957	221992245
SRR15549051	PRJNA731148	AMPLICON	SAMN20889436	SRX11846985	SARS-CoV-2/Human/USA/CA-CDC-ASC210203029/2021	Illumina NovaSeq 6000	PAIRED	RT-PCR	VIRAL RNA	Severe acute respiratory syndrome coronavirus 2	Homo sapiens	ILLUMINA	2021-07-27	United States	North America	54	7492.93	7962	0.996723	224061004
SRR15549053	PRJNA731148	AMPLICON	SAMN20887281	SRX11846983	SARS-CoV-2/Human/USA/FL-CDC-ASC210203027/2021	Illumina NovaSeq 6000	PAIRED	RT-PCR	VIRAL RNA	Severe acute respiratory syndrome coronavirus 2	Homo sapiens	ILLUMINA	2021-07-27	United States	North America	55	6636.26	7874	0.990503	198443941
SRR15549054	PRJNA731148	AMPLICON	SAMN20887282	SRX11846982	SARS-CoV-2/Human/USA/FL-CDC-ASC210203026/2021	Illumina NovaSeq 6000	PAIRED	RT-PCR	VIRAL RNA	Severe acute respiratory syndrome coronavirus 2	Homo sapiens	ILLUMINA	2021-07-27	United States	North America	52	7583.63	7970	0.995051	226773153
SRR15549055	PRJNA731148	AMPLICON	SAMN20882710	SRX11846981	SARS-CoV-2/Human/USA/NJ-CDC-ASC210203025/2021	Illumina NovaSeq 6000	PAIRED	RT-PCR	VIRAL RNA	Severe acute respiratory syndrome coronavirus 2	Homo sapiens	ILLUMINA	2021-07-28	United States	North America	57	7665.73	7975	0.996455	229228205
SRR15549056	PRJNA731148	AMPLICON	SAMN20872777	SRX11846980	SARS-CoV-2/Human/USA/TX-CDC-ASC210203024/2021	Illumina NovaSeq 6000	PAIRED	RT-PCR	VIRAL RNA	Severe acute respiratory syndrome coronavirus 2	Homo sapiens	ILLUMINA	2021-07-26	United States	North America	49	7533.37	7966	0.998529	225270332
SRR15549057	PRJNA731148	AMPLICON	SAMN20872778	SRX11846979	SARS-CoV-2/Human/USA/TX-CDC-ASC210203023/2021	Illumina NovaSeq 6000	PAIRED	RT-PCR	VIRAL RNA	Severe acute respiratory syndrome coronavirus 2	Homo sapiens	ILLUMINA	2021-07-26	United States	North America	56	6883.04	7935	0.985453	205823399
SRR15549058	PRJNA731148	AMPLICON	SAMN20887283	SRX11846978	SARS-CoV-2/Human/USA/FL-CDC-ASC210203022/2021	Illumina NovaSeq 6000	PAIRED	RT-PCR	VIRAL RNA	Severe acute respiratory syndrome coronavirus 2	Homo sapiens	ILLUMINA	2021-07-27	United States	North America	88	2205.34	875	0.786777	65946156
SRR15549061	PRJNA731148	AMPLICON	SAMN20887286	SRX11846975	SARS-CoV-2/Human/USA/FL-CDC-ASC210203019/2021	Illumina NovaSeq 6000	PAIRED	RT-PCR	VIRAL RNA	Severe acute respiratory syndrome coronavirus 2	Homo sapiens	ILLUMINA	2021-07-30	United States	North America	55	7632.49	7975	0.995653	228234249
SRR15549062	PRJNA731148	AMPLICON	SAMN20889437	SRX11846974	SARS-CoV-2/Human/USA/CA-CDC-ASC210203018/2021	Illumina NovaSeq 6000	PAIRED	RT-PCR	VIRAL RNA	Severe acute respiratory syndrome coronavirus 2	Homo sapiens	ILLUMINA	2021-07-30	United States	North America	56	7615.83	7976	0.995686	227736116
SRR15549063	PRJNA731148	AMPLICON	SAMN20887287	SRX11846973	SARS-CoV-2/Human/USA/FL-CDC-ASC210203017/2021	Illumina NovaSeq 6000	PAIRED	RT-PCR	VIRAL RNA	Severe acute respiratory syndrome coronavirus 2	Homo sapiens	ILLUMINA	2021-07-30	United States	North America	52	7510.98	7971	0.996422	224600761
SRR15549064	PRJNA731148	AMPLICON	SAMN20887288	SRX11846972	SARS-CoV-2/Human/USA/FL-CDC-ASC210203014/2021	Illumina NovaSeq 6000	PAIRED	RT-PCR	VIRAL RNA	Severe acute respiratory syndrome coronavirus 2	Homo sapiens	ILLUMINA	2021-07-30	United States	North America	53	6711.58	7775	0.995753	200696453
SRR15549065	PRJNA731148	AMPLICON	SAMN20889438	SRX11846971	SARS-CoV-2/Human/USA/CA-CDC-ASC210203013/2021	Illumina NovaSeq 6000	PAIRED	RT-PCR	VIRAL RNA	Severe acute respiratory syndrome coronavirus 2	Homo sapiens	ILLUMINA	2021-07-30	United States	North America	57	5887.57	7506	0.972009	176055926
SRR15549066	PRJNA731148	AMPLICON	SAMN20887289	SRX11846970	SARS-CoV-2/Human/USA/FL-CDC-ASC210203012/2021	Illumina NovaSeq 6000	PAIRED	RT-PCR	VIRAL RNA	Severe acute respiratory syndrome coronavirus 2	Homo sapiens	ILLUMINA	2021-07-30	United States	North America	64	4919.27	6188	0.950172	147100806
SRR15549067	PRJNA731148	AMPLICON	SAMN20889439	SRX11846969	SARS-CoV-2/Human/USA/CA-CDC-ASC210203011/2021	Illumina NovaSeq 6000	PAIRED	RT-PCR	VIRAL RNA	Severe acute respiratory syndrome coronavirus 2	Homo sapiens	ILLUMINA	2021-07-29	United States	North America	69	1469.69	367	0.678962	43948121
SRR15549068	PRJNA731148	AMPLICON	SAMN20889440	SRX11846968	SARS-CoV-2/Human/USA/CA-CDC-ASC210203010/2021	Illumina NovaSeq 6000	PAIRED	RT-PCR	VIRAL RNA	Severe acute respiratory syndrome coronavirus 2	Homo sapiens	ILLUMINA	2021-07-30	United States	North America	83	1483.82	331	0.688827	44370652
SRR15549070	PRJNA731148	AMPLICON	SAMN20884939	SRX11846966	SARS-CoV-2/Human/USA/FL-CDC-ASC210245898/2021	Illumina NovaSeq 6000	PAIRED	RT-PCR	VIRAL RNA	Severe acute respiratory syndrome coronavirus 2	Homo sapiens	ILLUMINA	2021-07-29	United States	North America	55	6176.47	7740	0.970739	184694884
SRR15549071	PRJNA731148	AMPLICON	SAMN20884940	SRX11846965	SARS-CoV-2/Human/USA/FL-CDC-ASC210245897/2021	Illumina NovaSeq 6000	PAIRED	RT-PCR	VIRAL RNA	Severe acute respiratory syndrome coronavirus 2	Homo sapiens	ILLUMINA	2021-07-29	United States	North America	54	6311.53	7718	0.966258	188733560
SRR15549073	PRJNA731148	AMPLICON	SAMN20884942	SRX11846963	SARS-CoV-2/Human/USA/FL-CDC-ASC210245894/2021	Illumina NovaSeq 6000	PAIRED	RT-PCR	VIRAL RNA	Severe acute respiratory syndrome coronavirus 2	Homo sapiens	ILLUMINA	2021-07-29	United States	North America	55	6413.06	7628	0.978531	191769614
SRR15549075	PRJNA731148	AMPLICON	SAMN20884944	SRX11846961	SARS-CoV-2/Human/USA/FL-CDC-ASC210245892/2021	Illumina NovaSeq 6000	PAIRED	RT-PCR	VIRAL RNA	Severe acute respiratory syndrome coronavirus 2	Homo sapiens	ILLUMINA	2021-07-29	United States	North America	59	4277.1	3779	0.961409	127898226
SRR15549076	PRJNA731148	AMPLICON	SAMN20884945	SRX11846960	SARS-CoV-2/Human/USA/FL-CDC-ASC210245891/2021	Illumina NovaSeq 6000	PAIRED	RT-PCR	VIRAL RNA	Severe acute respiratory syndrome coronavirus 2	Homo sapiens	ILLUMINA	2021-07-29	United States	North America	47	6572.69	7578	0.977293	196543171
SRR15549078	PRJNA731148	AMPLICON	SAMN20884947	SRX11846958	SARS-CoV-2/Human/USA/FL-CDC-ASC210245889/2021	Illumina NovaSeq 6000	PAIRED	RT-PCR	VIRAL RNA	Severe acute respiratory syndrome coronavirus 2	Homo sapiens	ILLUMINA	2021-07-29	United States	North America	51	6298.4	7706	0.97415	188341049
SRR15549079	PRJNA731148	AMPLICON	SAMN20882950	SRX11846957	SARS-CoV-2/Human/USA/MT-CDC-ASC210245888/2021	Illumina NovaSeq 6000	PAIRED	RT-PCR	VIRAL RNA	Severe acute respiratory syndrome coronavirus 2	Homo sapiens	ILLUMINA	2021-07-29	United States	North America	54	7295.64	7938	0.987359	218161593
SRR15549080	PRJNA731148	AMPLICON	SAMN20884948	SRX11846956	SARS-CoV-2/Human/USA/FL-CDC-ASC210245887/2021	Illumina NovaSeq 6000	PAIRED	RT-PCR	VIRAL RNA	Severe acute respiratory syndrome coronavirus 2	Homo sapiens	ILLUMINA	2021-07-29	United States	North America	49	5481.56	6107	0.986289	163914978
SRR15549081	PRJNA731148	AMPLICON	SAMN20884949	SRX11846955	SARS-CoV-2/Human/USA/FL-CDC-ASC210245886/2021	Illumina NovaSeq 6000	PAIRED	RT-PCR	VIRAL RNA	Severe acute respiratory syndrome coronavirus 2	Homo sapiens	ILLUMINA	2021-07-29	United States	North America	54	6379.59	7648	0.976457	190768911
SRR15549083	PRJNA731148	AMPLICON	SAMN20884950	SRX11846953	SARS-CoV-2/Human/USA/FL-CDC-ASC210245884/2021	Illumina NovaSeq 6000	PAIRED	RT-PCR	VIRAL RNA	Severe acute respiratory syndrome coronavirus 2	Homo sapiens	ILLUMINA	2021-07-29	United States	North America	50	7398.6	7946	0.997325	221240369
SRR15549084	PRJNA731148	AMPLICON	SAMN20884951	SRX11846952	SARS-CoV-2/Human/USA/FL-CDC-ASC210245883/2021	Illumina NovaSeq 6000	PAIRED	RT-PCR	VIRAL RNA	Severe acute respiratory syndrome coronavirus 2	Homo sapiens	ILLUMINA	2021-07-29	United States	North America	56	5235.3	5735	0.997057	156551219
SRR15549085	PRJNA731148	AMPLICON	SAMN20884952	SRX11846951	SARS-CoV-2/Human/USA/FL-CDC-ASC210245882/2021	Illumina NovaSeq 6000	PAIRED	RT-PCR	VIRAL RNA	Severe acute respiratory syndrome coronavirus 2	Homo sapiens	ILLUMINA	2021-07-29	United States	North America	53	7517.37	7941	0.995118	224791877
SRR15549087	PRJNA731148	AMPLICON	SAMN20884954	SRX11846949	SARS-CoV-2/Human/USA/FL-CDC-ASC210245880/2021	Illumina NovaSeq 6000	PAIRED	RT-PCR	VIRAL RNA	Severe acute respiratory syndrome coronavirus 2	Homo sapiens	ILLUMINA	2021-07-29	United States	North America	51	7236.12	7898	0.996522	216381548
SRR15549088	PRJNA731148	AMPLICON	SAMN20884955	SRX11846948	SARS-CoV-2/Human/USA/FL-CDC-ASC210245879/2021	Illumina NovaSeq 6000	PAIRED	RT-PCR	VIRAL RNA	Severe acute respiratory syndrome coronavirus 2	Homo sapiens	ILLUMINA	2021-07-29	United States	North America	48	5411.77	6864	0.989466	161828133
SRR15549090	PRJNA731148	AMPLICON	SAMN20889770	SRX11846946	SARS-CoV-2/Human/USA/AL-CDC-ASC210245877/2021	Illumina NovaSeq 6000	PAIRED	RT-PCR	VIRAL RNA	Severe acute respiratory syndrome coronavirus 2	Homo sapiens	ILLUMINA	2021-07-29	United States	North America	55	7234.39	7935	0.98134	216330111
SRR15549091	PRJNA731148	AMPLICON	SAMN20882493	SRX11846945	SARS-CoV-2/Human/USA/OH-CDC-ASC210245876/2021	Illumina NovaSeq 6000	PAIRED	RT-PCR	VIRAL RNA	Severe acute respiratory syndrome coronavirus 2	Homo sapiens	ILLUMINA	2021-07-29	United States	North America	72	3284.66	1966	0.85162	98221256
SRR15549093	PRJNA731148	AMPLICON	SAMN20884957	SRX11846943	SARS-CoV-2/Human/USA/FL-CDC-ASC210245874/2021	Illumina NovaSeq 6000	PAIRED	RT-PCR	VIRAL RNA	Severe acute respiratory syndrome coronavirus 2	Homo sapiens	ILLUMINA	2021-07-29	United States	North America	59	6964.74	7810	0.981708	208266509
SRR15549095	PRJNA731148	AMPLICON	SAMN20882628	SRX11846941	SARS-CoV-2/Human/USA/NJ-CDC-ASC210245872/2021	Illumina NovaSeq 6000	PAIRED	RT-PCR	VIRAL RNA	Severe acute respiratory syndrome coronavirus 2	Homo sapiens	ILLUMINA	2021-07-29	United States	North America	52	7349.77	7915	0.989432	219780226
SRR15549096	PRJNA731148	AMPLICON	SAMN20884958	SRX11846940	SARS-CoV-2/Human/USA/FL-CDC-ASC210245871/2021	Illumina NovaSeq 6000	PAIRED	RT-PCR	VIRAL RNA	Severe acute respiratory syndrome coronavirus 2	Homo sapiens	ILLUMINA	2021-07-29	United States	North America	43	6350.32	7128	0.995586	189893715
SRR15549098	PRJNA731148	AMPLICON	SAMN20883615	SRX11846938	SARS-CoV-2/Human/USA/MD-CDC-ASC210245869/2021	Illumina NovaSeq 6000	PAIRED	RT-PCR	VIRAL RNA	Severe acute respiratory syndrome coronavirus 2	Homo sapiens	ILLUMINA	2021-07-29	United States	North America	52	6833.98	7766	0.997492	204356415
SRR15549099	PRJNA731148	AMPLICON	SAMN20884960	SRX11846937	SARS-CoV-2/Human/USA/FL-CDC-ASC210245868/2021	Illumina NovaSeq 6000	PAIRED	RT-PCR	VIRAL RNA	Severe acute respiratory syndrome coronavirus 2	Homo sapiens	ILLUMINA	2021-07-29	United States	North America	51	7315.25	7934	0.99582	218748032
SRR15549100	PRJNA731148	AMPLICON	SAMN20889205	SRX11847531	SARS-CoV-2/Human/USA/CA-CDC-ASC210204228/2021	Illumina NovaSeq 6000	PAIRED	RT-PCR	VIRAL RNA	Severe acute respiratory syndrome coronavirus 2	Homo sapiens	ILLUMINA	2021-07-29	United States	North America	64	4367.91	5164	0.855332	130613468
SRR15549101	PRJNA731148	AMPLICON	SAMN20883046	SRX11847234	SARS-CoV-2/Human/USA/MO-CDC-ASC210233662/2021	Illumina NovaSeq 6000	PAIRED	RT-PCR	VIRAL RNA	Severe acute respiratory syndrome coronavirus 2	Homo sapiens	ILLUMINA	2021-07-28	United States	North America	53	7351.78	7931	0.998228	219840290
SRR15549102	PRJNA731148	AMPLICON	SAMN20889206	SRX11847530	SARS-CoV-2/Human/USA/CA-CDC-ASC210204226/2021	Illumina NovaSeq 6000	PAIRED	RT-PCR	VIRAL RNA	Severe acute respiratory syndrome coronavirus 2	Homo sapiens	ILLUMINA	2021-07-30	United States	North America	49	5483.26	7786	0.947497	163965825
SRR15549104	PRJNA731148	AMPLICON	SAMN20889207	SRX11847528	SARS-CoV-2/Human/USA/CA-CDC-ASC210204224/2021	Illumina NovaSeq 6000	PAIRED	RT-PCR	VIRAL RNA	Severe acute respiratory syndrome coronavirus 2	Homo sapiens	ILLUMINA	2021-07-30	United States	North America	62	5118.31	7627	0.94539	153052748
SRR15549107	PRJNA731148	AMPLICON	SAMN20889209	SRX11847525	SARS-CoV-2/Human/USA/CA-CDC-ASC210204220/2021	Illumina NovaSeq 6000	PAIRED	RT-PCR	VIRAL RNA	Severe acute respiratory syndrome coronavirus 2	Homo sapiens	ILLUMINA	2021-07-29	United States	North America	87	3943.74	4071	0.718256	117929678
SRR15549108	PRJNA731148	AMPLICON	SAMN20889210	SRX11847524	SARS-CoV-2/Human/USA/CA-CDC-ASC210204219/2021	Illumina NovaSeq 6000	PAIRED	RT-PCR	VIRAL RNA	Severe acute respiratory syndrome coronavirus 2	Homo sapiens	ILLUMINA	2021-07-30	United States	North America	79	3213.13	1471	0.565729	96082286
SRR15549111	PRJNA731148	AMPLICON	SAMN20887027	SRX11847521	SARS-CoV-2/Human/USA/FL-CDC-ASC210204214/2021	Illumina NovaSeq 6000	PAIRED	RT-PCR	VIRAL RNA	Severe acute respiratory syndrome coronavirus 2	Homo sapiens	ILLUMINA	2021-07-30	United States	North America	71	4978.02	6431	0.949169	148857874
SRR15549113	PRJNA731148	AMPLICON	SAMN20887028	SRX11847519	SARS-CoV-2/Human/USA/FL-CDC-ASC210204212/2021	Illumina NovaSeq 6000	PAIRED	RT-PCR	VIRAL RNA	Severe acute respiratory syndrome coronavirus 2	Homo sapiens	ILLUMINA	2021-07-30	United States	North America	70	3978.69	4230	0.85065	118974780
SRR15549116	PRJNA731148	AMPLICON	SAMN20872738	SRX11847516	SARS-CoV-2/Human/USA/TX-CDC-ASC210204209/2021	Illumina NovaSeq 6000	PAIRED	RT-PCR	VIRAL RNA	Severe acute respiratory syndrome coronavirus 2	Homo sapiens	ILLUMINA	2021-07-30	United States	North America	50	7568.48	7967	0.998629	226320362
SRR15549117	PRJNA731148	AMPLICON	SAMN20889214	SRX11847515	SARS-CoV-2/Human/USA/CA-CDC-ASC210204208/2021	Illumina NovaSeq 6000	PAIRED	RT-PCR	VIRAL RNA	Severe acute respiratory syndrome coronavirus 2	Homo sapiens	ILLUMINA	2021-07-30	United States	North America	53	7521.26	7969	0.996455	224908307
SRR15549118	PRJNA731148	AMPLICON	SAMN20889215	SRX11847514	SARS-CoV-2/Human/USA/CA-CDC-ASC210204207/2021	Illumina NovaSeq 6000	PAIRED	RT-PCR	VIRAL RNA	Severe acute respiratory syndrome coronavirus 2	Homo sapiens	ILLUMINA	2021-07-30	United States	North America	72	3547.39	3018	0.869511	106077593
SRR15549119	PRJNA731148	AMPLICON	SAMN20882486	SRX11847513	SARS-CoV-2/Human/USA/OK-CDC-ASC210204205/2021	Illumina NovaSeq 6000	PAIRED	RT-PCR	VIRAL RNA	Severe acute respiratory syndrome coronavirus 2	Homo sapiens	ILLUMINA	2021-07-29	United States	North America	54	5747.09	7860	0.963014	171855210
SRR15549121	PRJNA731148	AMPLICON	SAMN20883945	SRX11847511	SARS-CoV-2/Human/USA/LA-CDC-ASC210204202/2021	Illumina NovaSeq 6000	PAIRED	RT-PCR	VIRAL RNA	Severe acute respiratory syndrome coronavirus 2	Homo sapiens	ILLUMINA	2021-07-30	United States	North America	62	5262.94	7789	0.945925	157377697
SRR15549122	PRJNA731148	AMPLICON	SAMN20885923	SRX11847510	SARS-CoV-2/Human/USA/FL-CDC-ASC210232763/2021	Illumina NovaSeq 6000	PAIRED	RT-PCR	VIRAL RNA	Severe acute respiratory syndrome coronavirus 2	Homo sapiens	ILLUMINA	2021-07-27	United States	North America	54	6229.8	7465	0.982744	186289703
SRR15549123	PRJNA731148	AMPLICON	SAMN20885924	SRX11847509	SARS-CoV-2/Human/USA/FL-CDC-ASC210232762/2021	Illumina NovaSeq 6000	PAIRED	RT-PCR	VIRAL RNA	Severe acute respiratory syndrome coronavirus 2	Homo sapiens	ILLUMINA	2021-07-27	United States	North America	52	6811.39	7808	0.986423	203680967
SRR15549124	PRJNA731148	AMPLICON	SAMN20888659	SRX11847508	SARS-CoV-2/Human/USA/CA-CDC-ASC210232761/2021	Illumina NovaSeq 6000	PAIRED	RT-PCR	VIRAL RNA	Severe acute respiratory syndrome coronavirus 2	Homo sapiens	ILLUMINA	2021-07-27	United States	North America	59	5214.03	6304	0.957797	155915073
SRR15549127	PRJNA731148	AMPLICON	SAMN20885927	SRX11847505	SARS-CoV-2/Human/USA/FL-CDC-ASC210232758/2021	Illumina NovaSeq 6000	PAIRED	RT-PCR	VIRAL RNA	Severe acute respiratory syndrome coronavirus 2	Homo sapiens	ILLUMINA	2021-07-26	United States	North America	70	2824.64	1792	0.951142	84465166
SRR15549128	PRJNA731148	AMPLICON	SAMN20885928	SRX11847504	SARS-CoV-2/Human/USA/FL-CDC-ASC210232757/2021	Illumina NovaSeq 6000	PAIRED	RT-PCR	VIRAL RNA	Severe acute respiratory syndrome coronavirus 2	Homo sapiens	ILLUMINA	2021-07-27	United States	North America	50	2585.75	1772	0.961977	77321788
SRR15549132	PRJNA731148	AMPLICON	SAMN20882297	SRX11847500	SARS-CoV-2/Human/USA/RI-CDC-ASC210232753/2021	Illumina NovaSeq 6000	PAIRED	RT-PCR	VIRAL RNA	Severe acute respiratory syndrome coronavirus 2	Homo sapiens	ILLUMINA	2021-07-27	United States	North America	47	7580.76	7952	0.998629	226687394
SRR15549135	PRJNA731148	AMPLICON	SAMN20888662	SRX11847497	SARS-CoV-2/Human/USA/CA-CDC-ASC210232750/2021	Illumina NovaSeq 6000	PAIRED	RT-PCR	VIRAL RNA	Severe acute respiratory syndrome coronavirus 2	Homo sapiens	ILLUMINA	2021-07-27	United States	North America	51	6383.98	7410	0.981172	190900181
SRR15549137	PRJNA731148	AMPLICON	SAMN20888664	SRX11847495	SARS-CoV-2/Human/USA/CA-CDC-ASC210232748/2021	Illumina NovaSeq 6000	PAIRED	RT-PCR	VIRAL RNA	Severe acute respiratory syndrome coronavirus 2	Homo sapiens	ILLUMINA	2021-07-27	United States	North America	58	7053.09	7795	0.997492	210908576
SRR15549138	PRJNA731148	AMPLICON	SAMN20872548	SRX11847494	SARS-CoV-2/Human/USA/TX-CDC-ASC210232747/2021	Illumina NovaSeq 6000	PAIRED	RT-PCR	VIRAL RNA	Severe acute respiratory syndrome coronavirus 2	Homo sapiens	ILLUMINA	2021-07-26	United States	North America	48	7022.02	7842	0.996255	209979360
SRR15549139	PRJNA731148	AMPLICON	SAMN20885932	SRX11847493	SARS-CoV-2/Human/USA/FL-CDC-ASC210232746/2021	Illumina NovaSeq 6000	PAIRED	RT-PCR	VIRAL RNA	Severe acute respiratory syndrome coronavirus 2	Homo sapiens	ILLUMINA	2021-07-27	United States	North America	53	6641.7	7702	0.997224	198606851
SRR15549140	PRJNA731148	AMPLICON	SAMN20872549	SRX11847492	SARS-CoV-2/Human/USA/TX-CDC-ASC210232745/2021	Illumina NovaSeq 6000	PAIRED	RT-PCR	VIRAL RNA	Severe acute respiratory syndrome coronavirus 2	Homo sapiens	ILLUMINA	2021-07-25	United States	North America	55	2581.63	1715	0.933987	77198477
SRR15549141	PRJNA731148	AMPLICON	SAMN20888665	SRX11847491	SARS-CoV-2/Human/USA/CA-CDC-ASC210232743/2021	Illumina NovaSeq 6000	PAIRED	RT-PCR	VIRAL RNA	Severe acute respiratory syndrome coronavirus 2	Homo sapiens	ILLUMINA	2021-07-27	United States	North America	60	3650.63	2926	0.914657	109164707
SRR15549142	PRJNA731148	AMPLICON	SAMN20889757	SRX11847490	SARS-CoV-2/Human/USA/AR-CDC-ASC210232742/2021	Illumina NovaSeq 6000	PAIRED	RT-PCR	VIRAL RNA	Severe acute respiratory syndrome coronavirus 2	Homo sapiens	ILLUMINA	2021-07-27	United States	North America	52	6563.15	7862	0.975956	196257778
SRR15549143	PRJNA731148	AMPLICON	SAMN20888666	SRX11847489	SARS-CoV-2/Human/USA/CA-CDC-ASC210232741/2021	Illumina NovaSeq 6000	PAIRED	RT-PCR	VIRAL RNA	Severe acute respiratory syndrome coronavirus 2	Homo sapiens	ILLUMINA	2021-07-27	United States	North America	51	6832.57	7766	0.997358	204314444
SRR15549145	PRJNA731148	AMPLICON	SAMN20872551	SRX11847487	SARS-CoV-2/Human/USA/TX-CDC-ASC210232721/2021	Illumina NovaSeq 6000	PAIRED	RT-PCR	VIRAL RNA	Severe acute respiratory syndrome coronavirus 2	Homo sapiens	ILLUMINA	2021-07-27	United States	North America	54	5304.86	6218	0.95161	158631359
SRR15549146	PRJNA731148	AMPLICON	SAMN20872552	SRX11847486	SARS-CoV-2/Human/USA/TX-CDC-ASC210232719/2021	Illumina NovaSeq 6000	PAIRED	RT-PCR	VIRAL RNA	Severe acute respiratory syndrome coronavirus 2	Homo sapiens	ILLUMINA	2021-07-27	United States	North America	51	5434.97	5919	0.996589	162521973
SRR15549149	PRJNA731148	AMPLICON	SAMN20882824	SRX11847483	SARS-CoV-2/Human/USA/NC-CDC-ASC210232716/2021	Illumina NovaSeq 6000	PAIRED	RT-PCR	VIRAL RNA	Severe acute respiratory syndrome coronavirus 2	Homo sapiens	ILLUMINA	2021-07-27	United States	North America	55	6975.78	7769	0.988362	208596607
SRR15549150	PRJNA731148	AMPLICON	SAMN20885934	SRX11847482	SARS-CoV-2/Human/USA/FL-CDC-ASC210232715/2021	Illumina NovaSeq 6000	PAIRED	RT-PCR	VIRAL RNA	Severe acute respiratory syndrome coronavirus 2	Homo sapiens	ILLUMINA	2021-07-27	United States	North America	44	7512.16	7947	0.997091	224636199
SRR15549151	PRJNA731148	AMPLICON	SAMN20872553	SRX11847481	SARS-CoV-2/Human/USA/TX-CDC-ASC210232714/2021	Illumina NovaSeq 6000	PAIRED	RT-PCR	VIRAL RNA	Severe acute respiratory syndrome coronavirus 2	Homo sapiens	ILLUMINA	2021-07-27	United States	North America	52	7180.09	7869	0.986824	214706362
SRR15549154	PRJNA731148	AMPLICON	SAMN20885422	SRX11847478	SARS-CoV-2/Human/USA/FL-CDC-ASC210234956/2021	Illumina NovaSeq 6000	PAIRED	RT-PCR	VIRAL RNA	Severe acute respiratory syndrome coronavirus 2	Homo sapiens	ILLUMINA	2021-07-29	United States	North America	46	7029.06	7937	0.987694	210190090
SRR15549155	PRJNA731148	AMPLICON	SAMN20885423	SRX11847477	SARS-CoV-2/Human/USA/FL-CDC-ASC210234955/2021	Illumina NovaSeq 6000	PAIRED	RT-PCR	VIRAL RNA	Severe acute respiratory syndrome coronavirus 2	Homo sapiens	ILLUMINA	2021-07-29	United States	North America	81	1270.82	355	0.709594	38001299
SRR15549157	PRJNA731148	AMPLICON	SAMN20885425	SRX11847475	SARS-CoV-2/Human/USA/FL-CDC-ASC210234952/2021	Illumina NovaSeq 6000	PAIRED	RT-PCR	VIRAL RNA	Severe acute respiratory syndrome coronavirus 2	Homo sapiens	ILLUMINA	2021-07-29	United States	North America	45	6239.22	7857	0.993011	186571467
SRR15549158	PRJNA731148	AMPLICON	SAMN20885426	SRX11847474	SARS-CoV-2/Human/USA/FL-CDC-ASC210234949/2021	Illumina NovaSeq 6000	PAIRED	RT-PCR	VIRAL RNA	Severe acute respiratory syndrome coronavirus 2	Homo sapiens	ILLUMINA	2021-07-29	United States	North America	74	1909.98	462	0.713674	57114016
SRR15549160	PRJNA731148	AMPLICON	SAMN20885428	SRX11847472	SARS-CoV-2/Human/USA/FL-CDC-ASC210234946/2021	Illumina NovaSeq 6000	PAIRED	RT-PCR	VIRAL RNA	Severe acute respiratory syndrome coronavirus 2	Homo sapiens	ILLUMINA	2021-07-29	United States	North America	55	2688.84	2089	0.978597	80404449
SRR15549161	PRJNA731148	AMPLICON	SAMN20885429	SRX11847471	SARS-CoV-2/Human/USA/FL-CDC-ASC210234945/2021	Illumina NovaSeq 6000	PAIRED	RT-PCR	VIRAL RNA	Severe acute respiratory syndrome coronavirus 2	Homo sapiens	ILLUMINA	2021-07-29	United States	North America	55	7173.18	7944	0.989767	214499679
SRR15549162	PRJNA731148	AMPLICON	SAMN20885430	SRX11847470	SARS-CoV-2/Human/USA/FL-CDC-ASC210234944/2021	Illumina NovaSeq 6000	PAIRED	RT-PCR	VIRAL RNA	Severe acute respiratory syndrome coronavirus 2	Homo sapiens	ILLUMINA	2021-07-28	United States	North America	46	3075.2	1609	0.912584	91957653
SRR15549165	PRJNA731148	AMPLICON	SAMN20885433	SRX11847467	SARS-CoV-2/Human/USA/FL-CDC-ASC210234941/2021	Illumina NovaSeq 6000	PAIRED	RT-PCR	VIRAL RNA	Severe acute respiratory syndrome coronavirus 2	Homo sapiens	ILLUMINA	2021-07-28	United States	North America	54	6937.22	7901	0.986724	207443575
SRR15549166	PRJNA731148	AMPLICON	SAMN20885434	SRX11847466	SARS-CoV-2/Human/USA/FL-CDC-ASC210234940/2021	Illumina NovaSeq 6000	PAIRED	RT-PCR	VIRAL RNA	Severe acute respiratory syndrome coronavirus 2	Homo sapiens	ILLUMINA	2021-07-29	United States	North America	58	5522.4	7084	0.956593	165136293
SRR15549167	PRJNA731148	AMPLICON	SAMN20885435	SRX11847465	SARS-CoV-2/Human/USA/FL-CDC-ASC210234939/2021	Illumina NovaSeq 6000	PAIRED	RT-PCR	VIRAL RNA	Severe acute respiratory syndrome coronavirus 2	Homo sapiens	ILLUMINA	2021-07-29	United States	North America	53	6789.15	7910	0.987058	203015977
SRR15549168	PRJNA731148	AMPLICON	SAMN20885436	SRX11847464	SARS-CoV-2/Human/USA/FL-CDC-ASC210234938/2021	Illumina NovaSeq 6000	PAIRED	RT-PCR	VIRAL RNA	Severe acute respiratory syndrome coronavirus 2	Homo sapiens	ILLUMINA	2021-07-29	United States	North America	53	6184.46	7809	0.992108	184933793
SRR15549169	PRJNA731148	AMPLICON	SAMN20885437	SRX11847463	SARS-CoV-2/Human/USA/FL-CDC-ASC210234937/2021	Illumina NovaSeq 6000	PAIRED	RT-PCR	VIRAL RNA	Severe acute respiratory syndrome coronavirus 2	Homo sapiens	ILLUMINA	2021-07-29	United States	North America	47	7120.36	7938	0.992409	212920059
SRR15549172	PRJNA731148	AMPLICON	SAMN20882781	SRX11847460	SARS-CoV-2/Human/USA/NC-CDC-ASC210234934/2021	Illumina NovaSeq 6000	PAIRED	RT-PCR	VIRAL RNA	Severe acute respiratory syndrome coronavirus 2	Homo sapiens	ILLUMINA	2021-07-29	United States	North America	56	7351.85	7963	0.990436	219842228
SRR15549173	PRJNA731148	AMPLICON	SAMN20885440	SRX11847459	SARS-CoV-2/Human/USA/FL-CDC-ASC210234933/2021	Illumina NovaSeq 6000	PAIRED	RT-PCR	VIRAL RNA	Severe acute respiratory syndrome coronavirus 2	Homo sapiens	ILLUMINA	2021-07-28	United States	North America	59	5978.3	7743	0.979032	178769001
SRR15549174	PRJNA731148	AMPLICON	SAMN20885441	SRX11847458	SARS-CoV-2/Human/USA/FL-CDC-ASC210234932/2021	Illumina NovaSeq 6000	PAIRED	RT-PCR	VIRAL RNA	Severe acute respiratory syndrome coronavirus 2	Homo sapiens	ILLUMINA	2021-07-28	United States	North America	56	5937.58	7585	0.965488	177551332
SRR15549175	PRJNA731148	AMPLICON	SAMN20885442	SRX11847457	SARS-CoV-2/Human/USA/FL-CDC-ASC210234931/2021	Illumina NovaSeq 6000	PAIRED	RT-PCR	VIRAL RNA	Severe acute respiratory syndrome coronavirus 2	Homo sapiens	ILLUMINA	2021-07-29	United States	North America	49	1843.69	300	0.572417	55131876
SRR15549178	PRJNA731148	AMPLICON	SAMN20885445	SRX11847454	SARS-CoV-2/Human/USA/FL-CDC-ASC210234928/2021	Illumina NovaSeq 6000	PAIRED	RT-PCR	VIRAL RNA	Severe acute respiratory syndrome coronavirus 2	Homo sapiens	ILLUMINA	2021-07-29	United States	North America	52	7449.26	7941	0.99699	222755216
SRR15549180	PRJNA731148	AMPLICON	SAMN20885447	SRX11847452	SARS-CoV-2/Human/USA/FL-CDC-ASC210234926/2021	Illumina NovaSeq 6000	PAIRED	RT-PCR	VIRAL RNA	Severe acute respiratory syndrome coronavirus 2	Homo sapiens	ILLUMINA	2021-07-28	United States	North America	47	7740.01	7975	0.997525	231449595
SRR15549182	PRJNA731148	AMPLICON	SAMN20885448	SRX11847450	SARS-CoV-2/Human/USA/FL-CDC-ASC210234924/2021	Illumina NovaSeq 6000	PAIRED	RT-PCR	VIRAL RNA	Severe acute respiratory syndrome coronavirus 2	Homo sapiens	ILLUMINA	2021-07-28	United States	North America	48	7028.89	7867	0.989767	210184757
SRR15549185	PRJNA731148	AMPLICON	SAMN20885451	SRX11847447	SARS-CoV-2/Human/USA/FL-CDC-ASC210234921/2021	Illumina NovaSeq 6000	PAIRED	RT-PCR	VIRAL RNA	Severe acute respiratory syndrome coronavirus 2	Homo sapiens	ILLUMINA	2021-07-29	United States	North America	48	7245.12	7900	0.997392	216650947
SRR15549189	PRJNA731148	AMPLICON	SAMN20884052	SRX11847443	SARS-CoV-2/Human/USA/IN-CDC-ASC210231490/2021	Illumina NovaSeq 6000	PAIRED	RT-PCR	VIRAL RNA	Severe acute respiratory syndrome coronavirus 2	Homo sapiens	ILLUMINA	2021-07-27	United States	North America	56	5571.21	6734	0.947631	166595797
SRR15549191	PRJNA731148	AMPLICON	SAMN20886301	SRX11847441	SARS-CoV-2/Human/USA/FL-CDC-ASC210231420/2021	Illumina NovaSeq 6000	PAIRED	RT-PCR	VIRAL RNA	Severe acute respiratory syndrome coronavirus 2	Homo sapiens	ILLUMINA	2021-07-27	United States	North America	67	1478.22	261	0.610608	44203218
SRR15549192	PRJNA731148	AMPLICON	SAMN20888813	SRX11847440	SARS-CoV-2/Human/USA/CA-CDC-ASC210231405/2021	Illumina NovaSeq 6000	PAIRED	RT-PCR	VIRAL RNA	Severe acute respiratory syndrome coronavirus 2	Homo sapiens	ILLUMINA	2021-07-27	United States	North America	15	122.556	0	0.139752	3664784
SRR15549196	PRJNA731148	AMPLICON	SAMN20886304	SRX11847436	SARS-CoV-2/Human/USA/FL-CDC-ASC210231392/2021	Illumina NovaSeq 6000	PAIRED	RT-PCR	VIRAL RNA	Severe acute respiratory syndrome coronavirus 2	Homo sapiens	ILLUMINA	2021-07-28	United States	North America	50	4749.63	5057	0.950975	142028132
SRR15549197	PRJNA731148	AMPLICON	SAMN20886305	SRX11847435	SARS-CoV-2/Human/USA/FL-CDC-ASC210231391/2021	Illumina NovaSeq 6000	PAIRED	RT-PCR	VIRAL RNA	Severe acute respiratory syndrome coronavirus 2	Homo sapiens	ILLUMINA	2021-07-28	United States	North America	60	6015.94	7078	0.987092	179894623
SRR15549198	PRJNA731148	AMPLICON	SAMN20886306	SRX11847434	SARS-CoV-2/Human/USA/FL-CDC-ASC210231390/2021	Illumina NovaSeq 6000	PAIRED	RT-PCR	VIRAL RNA	Severe acute respiratory syndrome coronavirus 2	Homo sapiens	ILLUMINA	2021-07-28	United States	North America	52	7157.59	7852	0.997258	214033478
SRR15549201	PRJNA731148	AMPLICON	SAMN20886309	SRX11847431	SARS-CoV-2/Human/USA/FL-CDC-ASC210231387/2021	Illumina NovaSeq 6000	PAIRED	RT-PCR	VIRAL RNA	Severe acute respiratory syndrome coronavirus 2	Homo sapiens	ILLUMINA	2021-07-28	United States	North America	57	7475.18	7942	0.995151	223530277
SRR15549203	PRJNA731148	AMPLICON	SAMN20886311	SRX11847429	SARS-CoV-2/Human/USA/FL-CDC-ASC210231385/2021	Illumina NovaSeq 6000	PAIRED	RT-PCR	VIRAL RNA	Severe acute respiratory syndrome coronavirus 2	Homo sapiens	ILLUMINA	2021-07-28	United States	North America	53	1322.1	1101	0.969301	39534753
SRR15549205	PRJNA731148	AMPLICON	SAMN20886313	SRX11847427	SARS-CoV-2/Human/USA/FL-CDC-ASC210231382/2021	Illumina NovaSeq 6000	PAIRED	RT-PCR	VIRAL RNA	Severe acute respiratory syndrome coronavirus 2	Homo sapiens	ILLUMINA	2021-07-28	United States	North America	70	3153.6	1968	0.831856	94302173
SRR15549208	PRJNA731148	AMPLICON	SAMN20886314	SRX11847424	SARS-CoV-2/Human/USA/FL-CDC-ASC210231378/2021	Illumina NovaSeq 6000	PAIRED	RT-PCR	VIRAL RNA	Severe acute respiratory syndrome coronavirus 2	Homo sapiens	ILLUMINA	2021-07-28	United States	North America	50	6836.88	7756	0.99699	204443286
SRR15549211	PRJNA731148	AMPLICON	SAMN20886317	SRX11847421	SARS-CoV-2/Human/USA/FL-CDC-ASC210231375/2021	Illumina NovaSeq 6000	PAIRED	RT-PCR	VIRAL RNA	Severe acute respiratory syndrome coronavirus 2	Homo sapiens	ILLUMINA	2021-07-28	United States	North America	95	3416.13	774	0.586664	102152546
SRR15549212	PRJNA731148	AMPLICON	SAMN20886318	SRX11847420	SARS-CoV-2/Human/USA/FL-CDC-ASC210231374/2021	Illumina NovaSeq 6000	PAIRED	RT-PCR	VIRAL RNA	Severe acute respiratory syndrome coronavirus 2	Homo sapiens	ILLUMINA	2021-07-28	United States	North America	46	7284.09	7858	0.997525	217816130
SRR15549214	PRJNA731148	AMPLICON	SAMN20886320	SRX11847418	SARS-CoV-2/Human/USA/FL-CDC-ASC210231372/2021	Illumina NovaSeq 6000	PAIRED	RT-PCR	VIRAL RNA	Severe acute respiratory syndrome coronavirus 2	Homo sapiens	ILLUMINA	2021-07-28	United States	North America	54	7308.38	7942	0.985787	218542597
SRR15549216	PRJNA731148	AMPLICON	SAMN20886321	SRX11847416	SARS-CoV-2/Human/USA/FL-CDC-ASC210231370/2021	Illumina NovaSeq 6000	PAIRED	RT-PCR	VIRAL RNA	Severe acute respiratory syndrome coronavirus 2	Homo sapiens	ILLUMINA	2021-07-28	United States	North America	48	7378.85	7928	0.989901	220649787
SRR15549219	PRJNA731148	AMPLICON	SAMN20887698	SRX11847413	SARS-CoV-2/Human/USA/CA-CDC-ASC210246092/2021	Illumina NovaSeq 6000	PAIRED	RT-PCR	VIRAL RNA	Severe acute respiratory syndrome coronavirus 2	Homo sapiens	ILLUMINA	2021-07-29	United States	North America	55	2398.22	1606	0.947564	71713833
SRR15549220	PRJNA731148	AMPLICON	SAMN20887699	SRX11847412	SARS-CoV-2/Human/USA/CA-CDC-ASC210246091/2021	Illumina NovaSeq 6000	PAIRED	RT-PCR	VIRAL RNA	Severe acute respiratory syndrome coronavirus 2	Homo sapiens	ILLUMINA	2021-07-29	United States	North America	54	2884.01	1855	0.953115	86240590
SRR15549224	PRJNA731148	AMPLICON	SAMN20887701	SRX11847408	SARS-CoV-2/Human/USA/CA-CDC-ASC210246087/2021	Illumina NovaSeq 6000	PAIRED	RT-PCR	VIRAL RNA	Severe acute respiratory syndrome coronavirus 2	Homo sapiens	ILLUMINA	2021-07-29	United States	North America	49	7579.32	7952	0.998662	226644450
SRR15549226	PRJNA731148	AMPLICON	SAMN20887702	SRX11847406	SARS-CoV-2/Human/USA/CA-CDC-ASC210246085/2021	Illumina NovaSeq 6000	PAIRED	RT-PCR	VIRAL RNA	Severe acute respiratory syndrome coronavirus 2	Homo sapiens	ILLUMINA	2021-07-29	United States	North America	50	7483.21	7945	0.997492	223770318
SRR15549227	PRJNA731148	AMPLICON	SAMN20869255	SRX11847405	SARS-CoV-2/Human/USA/TX-CDC-ASC210246084/2021	Illumina NovaSeq 6000	PAIRED	RT-PCR	VIRAL RNA	Severe acute respiratory syndrome coronavirus 2	Homo sapiens	ILLUMINA	2021-07-29	United States	North America	68	2491.02	1273	0.824064	74489110
SRR15549229	PRJNA731148	AMPLICON	SAMN20887703	SRX11847403	SARS-CoV-2/Human/USA/CA-CDC-ASC210246082/2021	Illumina NovaSeq 6000	PAIRED	RT-PCR	VIRAL RNA	Severe acute respiratory syndrome coronavirus 2	Homo sapiens	ILLUMINA	2021-07-29	United States	North America	59	4439.84	5111	0.910611	132764418
SRR15549230	PRJNA731148	AMPLICON	SAMN20887704	SRX11847402	SARS-CoV-2/Human/USA/CA-CDC-ASC210246081/2021	Illumina NovaSeq 6000	PAIRED	RT-PCR	VIRAL RNA	Severe acute respiratory syndrome coronavirus 2	Homo sapiens	ILLUMINA	2021-07-29	United States	North America	49	4909.79	5273	0.987393	146817376
SRR15549231	PRJNA731148	AMPLICON	SAMN20869257	SRX11847401	SARS-CoV-2/Human/USA/TX-CDC-ASC210246080/2021	Illumina NovaSeq 6000	PAIRED	RT-PCR	VIRAL RNA	Severe acute respiratory syndrome coronavirus 2	Homo sapiens	ILLUMINA	2021-07-29	United States	North America	50	5368.91	6019	0.997358	160546531
SRR15549232	PRJNA731148	AMPLICON	SAMN20887705	SRX11847400	SARS-CoV-2/Human/USA/CA-CDC-ASC210246079/2021	Illumina NovaSeq 6000	PAIRED	RT-PCR	VIRAL RNA	Severe acute respiratory syndrome coronavirus 2	Homo sapiens	ILLUMINA	2021-07-29	United States	North America	48	7639.12	7951	0.997525	228432561
SRR15549234	PRJNA731148	AMPLICON	SAMN20887707	SRX11847398	SARS-CoV-2/Human/USA/CA-CDC-ASC210246077/2021	Illumina NovaSeq 6000	PAIRED	RT-PCR	VIRAL RNA	Severe acute respiratory syndrome coronavirus 2	Homo sapiens	ILLUMINA	2021-07-29	United States	North America	51	6818.45	7901	0.981273	203892146
SRR15549236	PRJNA731148	AMPLICON	SAMN20869258	SRX11847396	SARS-CoV-2/Human/USA/TX-CDC-ASC210246075/2021	Illumina NovaSeq 6000	PAIRED	RT-PCR	VIRAL RNA	Severe acute respiratory syndrome coronavirus 2	Homo sapiens	ILLUMINA	2021-07-29	United States	North America	54	6538.55	7864	0.979768	195522189
SRR15549237	PRJNA731148	AMPLICON	SAMN20869259	SRX11847395	SARS-CoV-2/Human/USA/TX-CDC-ASC210246074/2021	Illumina NovaSeq 6000	PAIRED	RT-PCR	VIRAL RNA	Severe acute respiratory syndrome coronavirus 2	Homo sapiens	ILLUMINA	2021-07-28	United States	North America	50	6683	7835	0.974417	199841857
SRR15549240	PRJNA731148	AMPLICON	SAMN20882756	SRX11847392	SARS-CoV-2/Human/USA/NC-CDC-ASC210246071/2021	Illumina NovaSeq 6000	PAIRED	RT-PCR	VIRAL RNA	Severe acute respiratory syndrome coronavirus 2	Homo sapiens	ILLUMINA	2021-07-29	United States	North America	70	3917.85	3137	0.908738	117155609
SRR15549241	PRJNA731148	AMPLICON	SAMN20882757	SRX11847391	SARS-CoV-2/Human/USA/NC-CDC-ASC210246070/2021	Illumina NovaSeq 6000	PAIRED	RT-PCR	VIRAL RNA	Severe acute respiratory syndrome coronavirus 2	Homo sapiens	ILLUMINA	2021-07-29	United States	North America	48	7201.88	7912	0.998562	215357921
SRR15549242	PRJNA731148	AMPLICON	SAMN20882758	SRX11847390	SARS-CoV-2/Human/USA/NC-CDC-ASC210246069/2021	Illumina NovaSeq 6000	PAIRED	RT-PCR	VIRAL RNA	Severe acute respiratory syndrome coronavirus 2	Homo sapiens	ILLUMINA	2021-07-29	United States	North America	54	4501.35	4561	0.977761	134603822
SRR15549244	PRJNA731148	AMPLICON	SAMN20869260	SRX11847388	SARS-CoV-2/Human/USA/TX-CDC-ASC210246067/2021	Illumina NovaSeq 6000	PAIRED	RT-PCR	VIRAL RNA	Severe acute respiratory syndrome coronavirus 2	Homo sapiens	ILLUMINA	2021-07-29	United States	North America	59	6979.45	7868	0.980102	208706598
SRR15549245	PRJNA731148	AMPLICON	SAMN20884924	SRX11847387	SARS-CoV-2/Human/USA/FL-CDC-ASC210246066/2021	Illumina NovaSeq 6000	PAIRED	RT-PCR	VIRAL RNA	Severe acute respiratory syndrome coronavirus 2	Homo sapiens	ILLUMINA	2021-07-29	United States	North America	43	7326.26	7941	0.997024	219077136
SRR15549246	PRJNA731148	AMPLICON	SAMN20882759	SRX11847386	SARS-CoV-2/Human/USA/NC-CDC-ASC210246065/2021	Illumina NovaSeq 6000	PAIRED	RT-PCR	VIRAL RNA	Severe acute respiratory syndrome coronavirus 2	Homo sapiens	ILLUMINA	2021-07-29	United States	North America	53	7567.77	7952	0.995753	226299098
SRR15549247	PRJNA731148	AMPLICON	SAMN20869261	SRX11847385	SARS-CoV-2/Human/USA/TX-CDC-ASC210246063/2021	Illumina NovaSeq 6000	PAIRED	RT-PCR	VIRAL RNA	Severe acute respiratory syndrome coronavirus 2	Homo sapiens	ILLUMINA	2021-07-27	United States	North America	48	7492.24	7943	0.997525	224040473
SRR15549250	PRJNA731148	AMPLICON	SAMN20889593	SRX11847382	SARS-CoV-2/Human/USA/CA-CDC-ASC210202174/2021	Illumina NovaSeq 6000	PAIRED	RT-PCR	VIRAL RNA	Severe acute respiratory syndrome coronavirus 2	Homo sapiens	ILLUMINA	2021-07-30	United States	North America	46	7392.45	7963	0.997492	221056381
SRR15549251	PRJNA731148	AMPLICON	SAMN20887498	SRX11847381	SARS-CoV-2/Human/USA/FL-CDC-ASC210202173/2021	Illumina NovaSeq 6000	PAIRED	RT-PCR	VIRAL RNA	Severe acute respiratory syndrome coronavirus 2	Homo sapiens	ILLUMINA	2021-07-30	United States	North America	54	5418.26	6327	0.965288	162022212
SRR15549252	PRJNA731148	AMPLICON	SAMN20887499	SRX11847380	SARS-CoV-2/Human/USA/FL-CDC-ASC210202172/2021	Illumina NovaSeq 6000	PAIRED	RT-PCR	VIRAL RNA	Severe acute respiratory syndrome coronavirus 2	Homo sapiens	ILLUMINA	2021-07-30	United States	North America	78	4633.12	4554	0.978597	138544189
SRR15549254	PRJNA731148	AMPLICON	SAMN20882725	SRX11847378	SARS-CoV-2/Human/USA/NJ-CDC-ASC210202170/2021	Illumina NovaSeq 6000	PAIRED	RT-PCR	VIRAL RNA	Severe acute respiratory syndrome coronavirus 2	Homo sapiens	ILLUMINA	2021-07-30	United States	North America	58	6216.31	7768	0.969535	185886226
SRR15549256	PRJNA731148	AMPLICON	SAMN20889594	SRX11847376	SARS-CoV-2/Human/USA/CA-CDC-ASC210202168/2021	Illumina NovaSeq 6000	PAIRED	RT-PCR	VIRAL RNA	Severe acute respiratory syndrome coronavirus 2	Homo sapiens	ILLUMINA	2021-07-30	United States	North America	59	4766.61	5698	0.941143	142535978
SRR15549257	PRJNA731148	AMPLICON	SAMN20887502	SRX11847375	SARS-CoV-2/Human/USA/FL-CDC-ASC210202167/2021	Illumina NovaSeq 6000	PAIRED	RT-PCR	VIRAL RNA	Severe acute respiratory syndrome coronavirus 2	Homo sapiens	ILLUMINA	2021-07-30	United States	North America	60	4797.76	5743	0.948567	143467350
SRR15549258	PRJNA731148	AMPLICON	SAMN20887503	SRX11847374	SARS-CoV-2/Human/USA/FL-CDC-ASC210202166/2021	Illumina NovaSeq 6000	PAIRED	RT-PCR	VIRAL RNA	Severe acute respiratory syndrome coronavirus 2	Homo sapiens	ILLUMINA	2021-07-30	United States	North America	105	5155.58	6894	0.948701	154167326
SRR15549259	PRJNA731148	AMPLICON	SAMN20887504	SRX11847373	SARS-CoV-2/Human/USA/FL-CDC-ASC210202163/2021	Illumina NovaSeq 6000	PAIRED	RT-PCR	VIRAL RNA	Severe acute respiratory syndrome coronavirus 2	Homo sapiens	ILLUMINA	2021-07-30	United States	North America	60	5200.83	7245	0.956359	155520413
SRR15549260	PRJNA731148	AMPLICON	SAMN20889595	SRX11847372	SARS-CoV-2/Human/USA/CA-CDC-ASC210202162/2021	Illumina NovaSeq 6000	PAIRED	RT-PCR	VIRAL RNA	Severe acute respiratory syndrome coronavirus 2	Homo sapiens	ILLUMINA	2021-07-30	United States	North America	60	6754.72	7951	0.99592	201986484
SRR15549261	PRJNA731148	AMPLICON	SAMN20889596	SRX11847371	SARS-CoV-2/Human/USA/CA-CDC-ASC210202079/2021	Illumina NovaSeq 6000	PAIRED	RT-PCR	VIRAL RNA	Severe acute respiratory syndrome coronavirus 2	Homo sapiens	ILLUMINA	2021-07-30	United States	North America	66	1651.64	703	0.850383	49389117
SRR15549262	PRJNA731148	AMPLICON	SAMN20887505	SRX11847370	SARS-CoV-2/Human/USA/FL-CDC-ASC210202078/2021	Illumina NovaSeq 6000	PAIRED	RT-PCR	VIRAL RNA	Severe acute respiratory syndrome coronavirus 2	Homo sapiens	ILLUMINA	2021-07-30	United States	North America	55	7148.75	7928	0.996589	213769183
SRR15549263	PRJNA731148	AMPLICON	SAMN20889597	SRX11847369	SARS-CoV-2/Human/USA/CA-CDC-ASC210202077/2021	Illumina NovaSeq 6000	PAIRED	RT-PCR	VIRAL RNA	Severe acute respiratory syndrome coronavirus 2	Homo sapiens	ILLUMINA	2021-07-30	United States	North America	61	6900.11	7774	0.984349	206334129
SRR15549265	PRJNA731148	AMPLICON	SAMN20889598	SRX11847367	SARS-CoV-2/Human/USA/CA-CDC-ASC210202074/2021	Illumina NovaSeq 6000	PAIRED	RT-PCR	VIRAL RNA	Severe acute respiratory syndrome coronavirus 2	Homo sapiens	ILLUMINA	2021-07-30	United States	North America	72	2285.79	850	0.726783	68352015
SRR15549266	PRJNA731148	AMPLICON	SAMN20887506	SRX11847366	SARS-CoV-2/Human/USA/FL-CDC-ASC210202073/2021	Illumina NovaSeq 6000	PAIRED	RT-PCR	VIRAL RNA	Severe acute respiratory syndrome coronavirus 2	Homo sapiens	ILLUMINA	2021-07-30	United States	North America	50	7603.48	7974	0.998662	227366936
SRR15549268	PRJNA731148	AMPLICON	SAMN20872878	SRX11847364	SARS-CoV-2/Human/USA/TX-CDC-ASC210202070/2021	Illumina NovaSeq 6000	PAIRED	RT-PCR	VIRAL RNA	Severe acute respiratory syndrome coronavirus 2	Homo sapiens	ILLUMINA	2021-07-30	United States	North America	75	4390.78	5295	0.823897	131297351
SRR15549270	PRJNA731148	AMPLICON	SAMN20887508	SRX11847362	SARS-CoV-2/Human/USA/FL-CDC-ASC210202020/2021	Illumina NovaSeq 6000	PAIRED	RT-PCR	VIRAL RNA	Severe acute respiratory syndrome coronavirus 2	Homo sapiens	ILLUMINA	2021-07-30	United States	North America	113	1227.56	61	0.422299	36707856
SRR15549271	PRJNA731148	AMPLICON	SAMN20887509	SRX11847361	SARS-CoV-2/Human/USA/FL-CDC-ASC210202019/2021	Illumina NovaSeq 6000	PAIRED	RT-PCR	VIRAL RNA	Severe acute respiratory syndrome coronavirus 2	Homo sapiens	ILLUMINA	2021-07-30	United States	North America	89	4325.87	5149	0.813464	129356444
SRR15549273	PRJNA731148	AMPLICON	SAMN20887510	SRX11847359	SARS-CoV-2/Human/USA/FL-CDC-ASC210202016/2021	Illumina NovaSeq 6000	PAIRED	RT-PCR	VIRAL RNA	Severe acute respiratory syndrome coronavirus 2	Homo sapiens	ILLUMINA	2021-07-30	United States	North America	67	6464.46	7925	0.93917	193306802
SRR15549274	PRJNA731148	AMPLICON	SAMN20883963	SRX11847358	SARS-CoV-2/Human/USA/LA-CDC-ASC210202015/2021	Illumina NovaSeq 6000	PAIRED	RT-PCR	VIRAL RNA	Severe acute respiratory syndrome coronavirus 2	Homo sapiens	ILLUMINA	2021-07-30	United States	North America	59	7245.27	7968	0.992275	216655420
SRR15549275	PRJNA731148	AMPLICON	SAMN20887511	SRX11847357	SARS-CoV-2/Human/USA/FL-CDC-ASC210202014/2021	Illumina NovaSeq 6000	PAIRED	RT-PCR	VIRAL RNA	Severe acute respiratory syndrome coronavirus 2	Homo sapiens	ILLUMINA	2021-07-30	United States	North America	93	4355.89	6077	0.772397	130254132
SRR15549277	PRJNA731148	AMPLICON	SAMN20887512	SRX11847355	SARS-CoV-2/Human/USA/FL-CDC-ASC210202011/2021	Illumina NovaSeq 6000	PAIRED	RT-PCR	VIRAL RNA	Severe acute respiratory syndrome coronavirus 2	Homo sapiens	ILLUMINA	2021-07-30	United States	North America	50	6855.75	7946	0.989332	205007620
SRR15549278	PRJNA731148	AMPLICON	SAMN20887513	SRX11847354	SARS-CoV-2/Human/USA/FL-CDC-ASC210202008/2021	Illumina NovaSeq 6000	PAIRED	RT-PCR	VIRAL RNA	Severe acute respiratory syndrome coronavirus 2	Homo sapiens	ILLUMINA	2021-07-28	United States	North America	61	6734.55	7958	0.956794	201383247
SRR15549279	PRJNA731148	AMPLICON	SAMN20887514	SRX11847353	SARS-CoV-2/Human/USA/FL-CDC-ASC210202007/2021	Illumina NovaSeq 6000	PAIRED	RT-PCR	VIRAL RNA	Severe acute respiratory syndrome coronavirus 2	Homo sapiens	ILLUMINA	2021-07-30	United States	North America	76	4771.13	7179	0.909006	142671224
SRR15549280	PRJNA731148	AMPLICON	SAMN20887515	SRX11847352	SARS-CoV-2/Human/USA/FL-CDC-ASC210202005/2021	Illumina NovaSeq 6000	PAIRED	RT-PCR	VIRAL RNA	Severe acute respiratory syndrome coronavirus 2	Homo sapiens	ILLUMINA	2021-07-28	United States	North America	63	6640.25	7951	0.957496	198563518
SRR15549281	PRJNA731148	AMPLICON	SAMN20881293	SRX11847351	SARS-CoV-2/Human/USA/TN-CDC-ASC210233726/2021	Illumina NovaSeq 6000	PAIRED	RT-PCR	VIRAL RNA	Severe acute respiratory syndrome coronavirus 2	Homo sapiens	ILLUMINA	2021-07-29	United States	North America	54	5424.84	6152	0.972444	162218988
SRR15549282	PRJNA731148	AMPLICON	SAMN20882985	SRX11847350	SARS-CoV-2/Human/USA/MS-CDC-ASC210233724/2021	Illumina NovaSeq 6000	PAIRED	RT-PCR	VIRAL RNA	Severe acute respiratory syndrome coronavirus 2	Homo sapiens	ILLUMINA	2021-07-29	United States	North America	44	6303.28	7371	0.986724	188486868
SRR15549283	PRJNA731148	AMPLICON	SAMN20883646	SRX11847349	SARS-CoV-2/Human/USA/MD-CDC-ASC210233723/2021	Illumina NovaSeq 6000	PAIRED	RT-PCR	VIRAL RNA	Severe acute respiratory syndrome coronavirus 2	Homo sapiens	ILLUMINA	2021-07-28	United States	North America	47	7747.08	7973	0.997592	231661016
SRR15549286	PRJNA731148	AMPLICON	SAMN20889845	SRX11847346	SARS-CoV-2/Human/USA/AL-CDC-ASC210233719/2021	Illumina NovaSeq 6000	PAIRED	RT-PCR	VIRAL RNA	Severe acute respiratory syndrome coronavirus 2	Homo sapiens	ILLUMINA	2021-07-29	United States	North America	55	7533.43	7964	0.997492	225272063
SRR15549288	PRJNA731148	AMPLICON	SAMN20883045	SRX11847344	SARS-CoV-2/Human/USA/MO-CDC-ASC210233717/2021	Illumina NovaSeq 6000	PAIRED	RT-PCR	VIRAL RNA	Severe acute respiratory syndrome coronavirus 2	Homo sapiens	ILLUMINA	2021-07-29	United States	North America	49	3506.38	2836	0.976257	104851195
SRR15549290	PRJNA731148	AMPLICON	SAMN20884373	SRX11847342	SARS-CoV-2/Human/USA/GA-CDC-ASC210233715/2021	Illumina NovaSeq 6000	PAIRED	RT-PCR	VIRAL RNA	Severe acute respiratory syndrome coronavirus 2	Homo sapiens	ILLUMINA	2021-07-29	United States	North America	47	7503.29	7948	0.997425	224370963
SRR15549291	PRJNA731148	AMPLICON	SAMN20885717	SRX11847341	SARS-CoV-2/Human/USA/FL-CDC-ASC210233714/2021	Illumina NovaSeq 6000	PAIRED	RT-PCR	VIRAL RNA	Severe acute respiratory syndrome coronavirus 2	Homo sapiens	ILLUMINA	2021-07-29	United States	North America	46	7260.68	7939	0.996288	217116244
SRR15549292	PRJNA731148	AMPLICON	SAMN20885718	SRX11847340	SARS-CoV-2/Human/USA/FL-CDC-ASC210233713/2021	Illumina NovaSeq 6000	PAIRED	RT-PCR	VIRAL RNA	Severe acute respiratory syndrome coronavirus 2	Homo sapiens	ILLUMINA	2021-07-29	United States	North America	54	5447.95	6885	0.984416	162910061
SRR15549293	PRJNA731148	AMPLICON	SAMN20885719	SRX11847339	SARS-CoV-2/Human/USA/FL-CDC-ASC210233712/2021	Illumina NovaSeq 6000	PAIRED	RT-PCR	VIRAL RNA	Severe acute respiratory syndrome coronavirus 2	Homo sapiens	ILLUMINA	2021-07-29	United States	North America	87	2546.52	918	0.819215	76148525
SRR15549294	PRJNA731148	AMPLICON	SAMN20885720	SRX11847338	SARS-CoV-2/Human/USA/FL-CDC-ASC210233711/2021	Illumina NovaSeq 6000	PAIRED	RT-PCR	VIRAL RNA	Severe acute respiratory syndrome coronavirus 2	Homo sapiens	ILLUMINA	2021-07-29	United States	North America	48	5940.85	7237	0.984918	177649348
SRR15549295	PRJNA731148	AMPLICON	SAMN20884374	SRX11847337	SARS-CoV-2/Human/USA/GA-CDC-ASC210233710/2021	Illumina NovaSeq 6000	PAIRED	RT-PCR	VIRAL RNA	Severe acute respiratory syndrome coronavirus 2	Homo sapiens	ILLUMINA	2021-07-29	United States	North America	41	106.463	1	0.165134	3183559
SRR15549296	PRJNA731148	AMPLICON	SAMN20885721	SRX11847336	SARS-CoV-2/Human/USA/FL-CDC-ASC210233709/2021	Illumina NovaSeq 6000	PAIRED	RT-PCR	VIRAL RNA	Severe acute respiratory syndrome coronavirus 2	Homo sapiens	ILLUMINA	2021-07-29	United States	North America	39	4769.21	7202	0.653914	142613662
SRR15549297	PRJNA731148	AMPLICON	SAMN20885722	SRX11847335	SARS-CoV-2/Human/USA/FL-CDC-ASC210233706/2021	Illumina NovaSeq 6000	PAIRED	RT-PCR	VIRAL RNA	Severe acute respiratory syndrome coronavirus 2	Homo sapiens	ILLUMINA	2021-07-29	United States	North America	54	6739.59	7917	0.981005	201533875
SRR15549303	PRJNA731148	AMPLICON	SAMN20885737	SRX11847329	SARS-CoV-2/Human/USA/FL-CDC-ASC210233700/2021	Illumina NovaSeq 6000	PAIRED	RT-PCR	VIRAL RNA	Severe acute respiratory syndrome coronavirus 2	Homo sapiens	ILLUMINA	2021-07-29	United States	North America	52	7294.19	7941	0.991205	218118091
SRR15549306	PRJNA731148	AMPLICON	SAMN20872466	SRX11847326	SARS-CoV-2/Human/USA/TX-CDC-ASC210233697/2021	Illumina NovaSeq 6000	PAIRED	RT-PCR	VIRAL RNA	Severe acute respiratory syndrome coronavirus 2	Homo sapiens	ILLUMINA	2021-07-28	United States	North America	54	5774.61	6574	0.976859	172678273
SRR15549307	PRJNA731148	AMPLICON	SAMN20888472	SRX11847325	SARS-CoV-2/Human/USA/CA-CDC-ASC210233696/2021	Illumina NovaSeq 6000	PAIRED	RT-PCR	VIRAL RNA	Severe acute respiratory syndrome coronavirus 2	Homo sapiens	ILLUMINA	2021-07-28	United States	North America	66	2827.92	2184	0.926429	84563229
SRR15549308	PRJNA731148	AMPLICON	SAMN20888473	SRX11847324	SARS-CoV-2/Human/USA/CA-CDC-ASC210233695/2021	Illumina NovaSeq 6000	PAIRED	RT-PCR	VIRAL RNA	Severe acute respiratory syndrome coronavirus 2	Homo sapiens	ILLUMINA	2021-07-28	United States	North America	53	7571.27	7938	0.997392	226403799
SRR15549311	PRJNA731148	AMPLICON	SAMN20888476	SRX11847321	SARS-CoV-2/Human/USA/CA-CDC-ASC210233691/2021	Illumina NovaSeq 6000	PAIRED	RT-PCR	VIRAL RNA	Severe acute respiratory syndrome coronavirus 2	Homo sapiens	ILLUMINA	2021-07-28	United States	North America	71	7541.72	7921	0.997492	225520136
SRR15549312	PRJNA731148	AMPLICON	SAMN20888477	SRX11847320	SARS-CoV-2/Human/USA/CA-CDC-ASC210233690/2021	Illumina NovaSeq 6000	PAIRED	RT-PCR	VIRAL RNA	Severe acute respiratory syndrome coronavirus 2	Homo sapiens	ILLUMINA	2021-07-28	United States	North America	45	5754.8	7700	0.806541	172085901
SRR15549316	PRJNA731148	AMPLICON	SAMN20886507	SRX11847316	SARS-CoV-2/Human/USA/FL-CDC-ASC210230661/2021	Illumina NovaSeq 6000	PAIRED	RT-PCR	VIRAL RNA	Severe acute respiratory syndrome coronavirus 2	Homo sapiens	ILLUMINA	2021-07-27	United States	North America	44	7382.9	7955	0.997492	220770861
SRR15549317	PRJNA731148	AMPLICON	SAMN20886508	SRX11847315	SARS-CoV-2/Human/USA/FL-CDC-ASC210230660/2021	Illumina NovaSeq 6000	PAIRED	RT-PCR	VIRAL RNA	Severe acute respiratory syndrome coronavirus 2	Homo sapiens	ILLUMINA	2021-07-27	United States	North America	49	5988.07	7291	0.965723	179061278
SRR15549318	PRJNA731148	AMPLICON	SAMN20882586	SRX11847314	SARS-CoV-2/Human/USA/NV-CDC-ASC210230658/2021	Illumina NovaSeq 6000	PAIRED	RT-PCR	VIRAL RNA	Severe acute respiratory syndrome coronavirus 2	Homo sapiens	ILLUMINA	2021-07-27	United States	North America	50	6968.74	7916	0.990402	208386297
SRR15549319	PRJNA731148	AMPLICON	SAMN20882587	SRX11847313	SARS-CoV-2/Human/USA/NV-CDC-ASC210230656/2021	Illumina NovaSeq 6000	PAIRED	RT-PCR	VIRAL RNA	Severe acute respiratory syndrome coronavirus 2	Homo sapiens	ILLUMINA	2021-07-27	United States	North America	59	2377.01	748	0.732067	71079732
SRR15549320	PRJNA731148	AMPLICON	SAMN20882588	SRX11847312	SARS-CoV-2/Human/USA/NV-CDC-ASC210230655/2021	Illumina NovaSeq 6000	PAIRED	RT-PCR	VIRAL RNA	Severe acute respiratory syndrome coronavirus 2	Homo sapiens	ILLUMINA	2021-07-27	United States	North America	55	6506.76	7868	0.974384	194571646
SRR15549321	PRJNA731148	AMPLICON	SAMN20887677	SRX11847311	SARS-CoV-2/Human/USA/CO-CDC-ASC210230654/2021	Illumina NovaSeq 6000	PAIRED	RT-PCR	VIRAL RNA	Severe acute respiratory syndrome coronavirus 2	Homo sapiens	ILLUMINA	2021-07-27	United States	North America	95	2547.1	1160	0.831455	76165877
SRR15549322	PRJNA731148	AMPLICON	SAMN20882998	SRX11847310	SARS-CoV-2/Human/USA/MS-CDC-ASC210230651/2021	Illumina NovaSeq 6000	PAIRED	RT-PCR	VIRAL RNA	Severe acute respiratory syndrome coronavirus 2	Homo sapiens	ILLUMINA	2021-07-27	United States	North America	56	3567.07	2958	0.935893	106666126
SRR15549323	PRJNA731148	AMPLICON	SAMN20883072	SRX11847309	SARS-CoV-2/Human/USA/MO-CDC-ASC210230650/2021	Illumina NovaSeq 6000	PAIRED	RT-PCR	VIRAL RNA	Severe acute respiratory syndrome coronavirus 2	Homo sapiens	ILLUMINA	2021-07-27	United States	North America	52	5300.58	6769	0.948667	158503175
SRR15549324	PRJNA731148	AMPLICON	SAMN20883073	SRX11847308	SARS-CoV-2/Human/USA/MO-CDC-ASC210230649/2021	Illumina NovaSeq 6000	PAIRED	RT-PCR	VIRAL RNA	Severe acute respiratory syndrome coronavirus 2	Homo sapiens	ILLUMINA	2021-07-27	United States	North America	71	5037.39	6241	0.925191	150633151
SRR15549325	PRJNA731148	AMPLICON	SAMN20884798	SRX11847307	SARS-CoV-2/Human/USA/GA-CDC-ASC210230648/2021	Illumina NovaSeq 6000	PAIRED	RT-PCR	VIRAL RNA	Severe acute respiratory syndrome coronavirus 2	Homo sapiens	ILLUMINA	2021-07-27	United States	North America	79	3260.32	1980	0.848978	97493245
SRR15549328	PRJNA731148	AMPLICON	SAMN20884799	SRX11847304	SARS-CoV-2/Human/USA/GA-CDC-ASC210230645/2021	Illumina NovaSeq 6000	PAIRED	RT-PCR	VIRAL RNA	Severe acute respiratory syndrome coronavirus 2	Homo sapiens	ILLUMINA	2021-07-27	United States	North America	50	7101.71	7816	0.988329	212362530
SRR15549329	PRJNA731148	AMPLICON	SAMN20886510	SRX11847303	SARS-CoV-2/Human/USA/FL-CDC-ASC210230644/2021	Illumina NovaSeq 6000	PAIRED	RT-PCR	VIRAL RNA	Severe acute respiratory syndrome coronavirus 2	Homo sapiens	ILLUMINA	2021-07-27	United States	North America	50	7539.95	7950	0.998428	225466980
SRR15549331	PRJNA731148	AMPLICON	SAMN20886512	SRX11847301	SARS-CoV-2/Human/USA/FL-CDC-ASC210230641/2021	Illumina NovaSeq 6000	PAIRED	RT-PCR	VIRAL RNA	Severe acute respiratory syndrome coronavirus 2	Homo sapiens	ILLUMINA	2021-07-27	United States	North America	47	6308.87	7524	0.992409	188654221
SRR15549332	PRJNA731148	AMPLICON	SAMN20886513	SRX11847300	SARS-CoV-2/Human/USA/FL-CDC-ASC210230640/2021	Illumina NovaSeq 6000	PAIRED	RT-PCR	VIRAL RNA	Severe acute respiratory syndrome coronavirus 2	Homo sapiens	ILLUMINA	2021-07-27	United States	North America	49	7612.18	7955	0.998395	227627045
SRR15549334	PRJNA731148	AMPLICON	SAMN20886515	SRX11847298	SARS-CoV-2/Human/USA/FL-CDC-ASC210230637/2021	Illumina NovaSeq 6000	PAIRED	RT-PCR	VIRAL RNA	Severe acute respiratory syndrome coronavirus 2	Homo sapiens	ILLUMINA	2021-07-27	United States	North America	48	7570.52	7950	0.997492	226381351
SRR15549335	PRJNA731148	AMPLICON	SAMN20886516	SRX11847297	SARS-CoV-2/Human/USA/FL-CDC-ASC210230636/2021	Illumina NovaSeq 6000	PAIRED	RT-PCR	VIRAL RNA	Severe acute respiratory syndrome coronavirus 2	Homo sapiens	ILLUMINA	2021-07-27	United States	North America	48	1875.31	1382	0.968398	56077268
SRR15549336	PRJNA731148	AMPLICON	SAMN20886517	SRX11847296	SARS-CoV-2/Human/USA/FL-CDC-ASC210230635/2021	Illumina NovaSeq 6000	PAIRED	RT-PCR	VIRAL RNA	Severe acute respiratory syndrome coronavirus 2	Homo sapiens	ILLUMINA	2021-07-27	United States	North America	51	3422.55	3106	0.987727	102344379
SRR15549337	PRJNA731148	AMPLICON	SAMN20886518	SRX11847295	SARS-CoV-2/Human/USA/FL-CDC-ASC210230634/2021	Illumina NovaSeq 6000	PAIRED	RT-PCR	VIRAL RNA	Severe acute respiratory syndrome coronavirus 2	Homo sapiens	ILLUMINA	2021-07-27	United States	North America	55	2366.87	1125	0.924757	70776450
SRR15549338	PRJNA731148	AMPLICON	SAMN20886519	SRX11847294	SARS-CoV-2/Human/USA/FL-CDC-ASC210230633/2021	Illumina NovaSeq 6000	PAIRED	RT-PCR	VIRAL RNA	Severe acute respiratory syndrome coronavirus 2	Homo sapiens	ILLUMINA	2021-07-27	United States	North America	54	2873.29	2083	0.961409	85919890
SRR15549341	PRJNA731148	AMPLICON	SAMN20886522	SRX11847291	SARS-CoV-2/Human/USA/FL-CDC-ASC210230630/2021	Illumina NovaSeq 6000	PAIRED	RT-PCR	VIRAL RNA	Severe acute respiratory syndrome coronavirus 2	Homo sapiens	ILLUMINA	2021-07-27	United States	North America	55	6043.22	7504	0.970304	180710392
SRR15549342	PRJNA731148	AMPLICON	SAMN20886523	SRX11847290	SARS-CoV-2/Human/USA/FL-CDC-ASC210230629/2021	Illumina NovaSeq 6000	PAIRED	RT-PCR	VIRAL RNA	Severe acute respiratory syndrome coronavirus 2	Homo sapiens	ILLUMINA	2021-07-27	United States	North America	60	2905.2	1747	0.903087	86874169
SRR15549343	PRJNA731148	AMPLICON	SAMN20886524	SRX11847289	SARS-CoV-2/Human/USA/FL-CDC-ASC210230628/2021	Illumina NovaSeq 6000	PAIRED	RT-PCR	VIRAL RNA	Severe acute respiratory syndrome coronavirus 2	Homo sapiens	ILLUMINA	2021-07-27	United States	North America	45	6525.44	7840	0.97746	195130135
SRR15549345	PRJNA731148	AMPLICON	SAMN20885173	SRX11847287	SARS-CoV-2/Human/USA/FL-CDC-ASC210236229/2021	Illumina NovaSeq 6000	PAIRED	RT-PCR	VIRAL RNA	Severe acute respiratory syndrome coronavirus 2	Homo sapiens	ILLUMINA	2021-07-28	United States	North America	72	559.809	2	0.0793566	16739964
SRR15549346	PRJNA731148	AMPLICON	SAMN20882764	SRX11847286	SARS-CoV-2/Human/USA/NC-CDC-ASC210236228/2021	Illumina NovaSeq 6000	PAIRED	RT-PCR	VIRAL RNA	Severe acute respiratory syndrome coronavirus 2	Homo sapiens	ILLUMINA	2021-07-28	United States	North America	62	7192.1	7955	0.986991	215065289
SRR15549350	PRJNA731148	AMPLICON	SAMN20882557	SRX11847282	SARS-CoV-2/Human/USA/NV-CDC-ASC210236224/2021	Illumina NovaSeq 6000	PAIRED	RT-PCR	VIRAL RNA	Severe acute respiratory syndrome coronavirus 2	Homo sapiens	ILLUMINA	2021-07-29	United States	North America	76	3637.02	2935	0.908571	108757771
SRR15549351	PRJNA731148	AMPLICON	SAMN20884292	SRX11847281	SARS-CoV-2/Human/USA/GA-CDC-ASC210236223/2021	Illumina NovaSeq 6000	PAIRED	RT-PCR	VIRAL RNA	Severe acute respiratory syndrome coronavirus 2	Homo sapiens	ILLUMINA	2021-07-29	United States	North America	52	7393.3	7942	0.992643	221081986
SRR15549352	PRJNA731148	AMPLICON	SAMN20871756	SRX11847280	SARS-CoV-2/Human/USA/TX-CDC-ASC210236222/2021	Illumina NovaSeq 6000	PAIRED	RT-PCR	VIRAL RNA	Severe acute respiratory syndrome coronavirus 2	Homo sapiens	ILLUMINA	2021-07-29	United States	North America	52	7410.8	7940	0.998629	221605048
SRR15549354	PRJNA731148	AMPLICON	SAMN20885176	SRX11847278	SARS-CoV-2/Human/USA/FL-CDC-ASC210236220/2021	Illumina NovaSeq 6000	PAIRED	RT-PCR	VIRAL RNA	Severe acute respiratory syndrome coronavirus 2	Homo sapiens	ILLUMINA	2021-07-29	United States	North America	50	7471.86	7952	0.995753	223431097
SRR15549356	PRJNA731148	AMPLICON	SAMN20885178	SRX11847276	SARS-CoV-2/Human/USA/FL-CDC-ASC210236218/2021	Illumina NovaSeq 6000	PAIRED	RT-PCR	VIRAL RNA	Severe acute respiratory syndrome coronavirus 2	Homo sapiens	ILLUMINA	2021-07-29	United States	North America	46	6804.98	7828	0.99689	203489351
SRR15549357	PRJNA731148	AMPLICON	SAMN20888060	SRX11847275	SARS-CoV-2/Human/USA/CA-CDC-ASC210236217/2021	Illumina NovaSeq 6000	PAIRED	RT-PCR	VIRAL RNA	Severe acute respiratory syndrome coronavirus 2	Homo sapiens	ILLUMINA	2021-07-28	United States	North America	58	5130.87	6330	0.932749	153428337
SRR15549358	PRJNA731148	AMPLICON	SAMN20871780	SRX11847274	SARS-CoV-2/Human/USA/TX-CDC-ASC210236216/2021	Illumina NovaSeq 6000	PAIRED	RT-PCR	VIRAL RNA	Severe acute respiratory syndrome coronavirus 2	Homo sapiens	ILLUMINA	2021-07-29	United States	North America	54	86.4713	0	0.133532	2585750
SRR15549359	PRJNA731148	AMPLICON	SAMN20871797	SRX11847273	SARS-CoV-2/Human/USA/TX-CDC-ASC210236215/2021	Illumina NovaSeq 6000	PAIRED	RT-PCR	VIRAL RNA	Severe acute respiratory syndrome coronavirus 2	Homo sapiens	ILLUMINA	2021-07-29	United States	North America	73	3535.08	2814	0.884226	105709558
SRR15549360	PRJNA731148	AMPLICON	SAMN20888061	SRX11847272	SARS-CoV-2/Human/USA/CA-CDC-ASC210236214/2021	Illumina NovaSeq 6000	PAIRED	RT-PCR	VIRAL RNA	Severe acute respiratory syndrome coronavirus 2	Homo sapiens	ILLUMINA	2021-07-28	United States	North America	59	7402.11	7926	0.995753	221345299
SRR15549361	PRJNA731148	AMPLICON	SAMN20889676	SRX11847271	SARS-CoV-2/Human/USA/AZ-CDC-ASC210236213/2021	Illumina NovaSeq 6000	PAIRED	RT-PCR	VIRAL RNA	Severe acute respiratory syndrome coronavirus 2	Homo sapiens	ILLUMINA	2021-07-29	United States	North America	53	7133.9	7873	0.997291	213325143
SRR15549362	PRJNA731148	AMPLICON	SAMN20888062	SRX11847270	SARS-CoV-2/Human/USA/CA-CDC-ASC210236212/2021	Illumina NovaSeq 6000	PAIRED	RT-PCR	VIRAL RNA	Severe acute respiratory syndrome coronavirus 2	Homo sapiens	ILLUMINA	2021-07-29	United States	North America	51	7326.13	7926	0.997425	219073164
SRR15549365	PRJNA731148	AMPLICON	SAMN20888063	SRX11847267	SARS-CoV-2/Human/USA/CA-CDC-ASC210236208/2021	Illumina NovaSeq 6000	PAIRED	RT-PCR	VIRAL RNA	Severe acute respiratory syndrome coronavirus 2	Homo sapiens	ILLUMINA	2021-07-29	United States	North America	42	4470.62	5214	0.830017	133685073
SRR15549366	PRJNA731148	AMPLICON	SAMN20888064	SRX11847266	SARS-CoV-2/Human/USA/CA-CDC-ASC210236207/2021	Illumina NovaSeq 6000	PAIRED	RT-PCR	VIRAL RNA	Severe acute respiratory syndrome coronavirus 2	Homo sapiens	ILLUMINA	2021-07-29	United States	North America	74	4251.89	4062	0.914022	127144214
SRR15549367	PRJNA731148	AMPLICON	SAMN20885179	SRX11847265	SARS-CoV-2/Human/USA/FL-CDC-ASC210236206/2021	Illumina NovaSeq 6000	PAIRED	RT-PCR	VIRAL RNA	Severe acute respiratory syndrome coronavirus 2	Homo sapiens	ILLUMINA	2021-07-29	United States	North America	95	832.162	176	0.604722	24884130
SRR15549368	PRJNA731148	AMPLICON	SAMN20888065	SRX11847264	SARS-CoV-2/Human/USA/CA-CDC-ASC210236205/2021	Illumina NovaSeq 6000	PAIRED	RT-PCR	VIRAL RNA	Severe acute respiratory syndrome coronavirus 2	Homo sapiens	ILLUMINA	2021-07-29	United States	North America	90	3363.49	2057	0.874829	100578353
SRR15549369	PRJNA731148	AMPLICON	SAMN20888066	SRX11847263	SARS-CoV-2/Human/USA/CA-CDC-ASC210236202/2021	Illumina NovaSeq 6000	PAIRED	RT-PCR	VIRAL RNA	Severe acute respiratory syndrome coronavirus 2	Homo sapiens	ILLUMINA	2021-07-29	United States	North America	54	7562.73	7963	0.997425	226148336
SRR15549370	PRJNA731148	AMPLICON	SAMN20888067	SRX11847262	SARS-CoV-2/Human/USA/CA-CDC-ASC210236201/2021	Illumina NovaSeq 6000	PAIRED	RT-PCR	VIRAL RNA	Severe acute respiratory syndrome coronavirus 2	Homo sapiens	ILLUMINA	2021-07-29	United States	North America	49	1078.02	971	0.974651	32236037
SRR15549371	PRJNA731148	AMPLICON	SAMN20888068	SRX11847261	SARS-CoV-2/Human/USA/CA-CDC-ASC210236200/2021	Illumina NovaSeq 6000	PAIRED	RT-PCR	VIRAL RNA	Severe acute respiratory syndrome coronavirus 2	Homo sapiens	ILLUMINA	2021-07-28	United States	North America	68	7469.46	7962	0.997994	223359404
SRR15549373	PRJNA731148	AMPLICON	SAMN20888070	SRX11847259	SARS-CoV-2/Human/USA/CA-CDC-ASC210236198/2021	Illumina NovaSeq 6000	PAIRED	RT-PCR	VIRAL RNA	Severe acute respiratory syndrome coronavirus 2	Homo sapiens	ILLUMINA	2021-07-29	United States	North America	75	588.434	261	0.744775	17595956
SRR15549374	PRJNA731148	AMPLICON	SAMN20885180	SRX11847258	SARS-CoV-2/Human/USA/FL-CDC-ASC210236197/2021	Illumina NovaSeq 6000	PAIRED	RT-PCR	VIRAL RNA	Severe acute respiratory syndrome coronavirus 2	Homo sapiens	ILLUMINA	2021-07-29	United States	North America	89	5254.81	7434	0.802863	157134604
SRR15549375	PRJNA731148	AMPLICON	SAMN20888071	SRX11847257	SARS-CoV-2/Human/USA/CA-CDC-ASC210236196/2021	Illumina NovaSeq 6000	PAIRED	RT-PCR	VIRAL RNA	Severe acute respiratory syndrome coronavirus 2	Homo sapiens	ILLUMINA	2021-07-28	United States	North America	40	384.902	2	0.247433	11509720
SRR15549376	PRJNA731148	AMPLICON	SAMN20888072	SRX11847256	SARS-CoV-2/Human/USA/CA-CDC-ASC210236195/2021	Illumina NovaSeq 6000	PAIRED	RT-PCR	VIRAL RNA	Severe acute respiratory syndrome coronavirus 2	Homo sapiens	ILLUMINA	2021-07-29	United States	North America	54	7036.98	7915	0.991606	210426812
SRR15549377	PRJNA731148	AMPLICON	SAMN20882357	SRX11847255	SARS-CoV-2/Human/USA/PA-CDC-ASC210233687/2021	Illumina NovaSeq 6000	PAIRED	RT-PCR	VIRAL RNA	Severe acute respiratory syndrome coronavirus 2	Homo sapiens	ILLUMINA	2021-07-28	United States	North America	50	7675.38	7960	0.997592	229516957
SRR15549378	PRJNA731148	AMPLICON	SAMN20888478	SRX11847254	SARS-CoV-2/Human/USA/CA-CDC-ASC210233686/2021	Illumina NovaSeq 6000	PAIRED	RT-PCR	VIRAL RNA	Severe acute respiratory syndrome coronavirus 2	Homo sapiens	ILLUMINA	2021-07-28	United States	North America	51	6231	7654	0.997291	186325594
SRR15549382	PRJNA731148	AMPLICON	SAMN20888481	SRX11847250	SARS-CoV-2/Human/USA/CA-CDC-ASC210233678/2021	Illumina NovaSeq 6000	PAIRED	RT-PCR	VIRAL RNA	Severe acute respiratory syndrome coronavirus 2	Homo sapiens	ILLUMINA	2021-07-27	United States	North America	54	7396.31	7936	0.997458	221171846
SRR15549384	PRJNA731148	AMPLICON	SAMN20885739	SRX11847248	SARS-CoV-2/Human/USA/FL-CDC-ASC210233676/2021	Illumina NovaSeq 6000	PAIRED	RT-PCR	VIRAL RNA	Severe acute respiratory syndrome coronavirus 2	Homo sapiens	ILLUMINA	2021-07-28	United States	North America	54	6326.67	7761	0.961609	189186280
SRR15549385	PRJNA731148	AMPLICON	SAMN20885740	SRX11847247	SARS-CoV-2/Human/USA/FL-CDC-ASC210233675/2021	Illumina NovaSeq 6000	PAIRED	RT-PCR	VIRAL RNA	Severe acute respiratory syndrome coronavirus 2	Homo sapiens	ILLUMINA	2021-07-28	United States	North America	47	7067.18	7931	0.996522	211329966
SRR15549386	PRJNA731148	AMPLICON	SAMN20885741	SRX11847246	SARS-CoV-2/Human/USA/FL-CDC-ASC210233674/2021	Illumina NovaSeq 6000	PAIRED	RT-PCR	VIRAL RNA	Severe acute respiratory syndrome coronavirus 2	Homo sapiens	ILLUMINA	2021-07-28	United States	North America	45	1844.79	1081	0.900779	55164890
SRR15549387	PRJNA731148	AMPLICON	SAMN20885742	SRX11847245	SARS-CoV-2/Human/USA/FL-CDC-ASC210233673/2021	Illumina NovaSeq 6000	PAIRED	RT-PCR	VIRAL RNA	Severe acute respiratory syndrome coronavirus 2	Homo sapiens	ILLUMINA	2021-07-28	United States	North America	53	4751.38	5454	0.943852	142080377
SRR15549388	PRJNA731148	AMPLICON	SAMN20872468	SRX11847244	SARS-CoV-2/Human/USA/TX-CDC-ASC210233672/2021	Illumina NovaSeq 6000	PAIRED	RT-PCR	VIRAL RNA	Severe acute respiratory syndrome coronavirus 2	Homo sapiens	ILLUMINA	2021-07-28	United States	North America	65	4351.5	4443	0.919841	130122884
SRR15549389	PRJNA731148	AMPLICON	SAMN20888482	SRX11847243	SARS-CoV-2/Human/USA/CA-CDC-ASC210233671/2021	Illumina NovaSeq 6000	PAIRED	RT-PCR	VIRAL RNA	Severe acute respiratory syndrome coronavirus 2	Homo sapiens	ILLUMINA	2021-07-28	United States	North America	50	7019.91	7825	0.997191	209916432
SRR15549390	PRJNA731148	AMPLICON	SAMN20888483	SRX11847242	SARS-CoV-2/Human/USA/CA-CDC-ASC210233670/2021	Illumina NovaSeq 6000	PAIRED	RT-PCR	VIRAL RNA	Severe acute respiratory syndrome coronavirus 2	Homo sapiens	ILLUMINA	2021-07-28	United States	North America	53	7424.83	7919	0.997525	222024652
SRR15549391	PRJNA731148	AMPLICON	SAMN20888484	SRX11847241	SARS-CoV-2/Human/USA/CA-CDC-ASC210233669/2021	Illumina NovaSeq 6000	PAIRED	RT-PCR	VIRAL RNA	Severe acute respiratory syndrome coronavirus 2	Homo sapiens	ILLUMINA	2021-07-28	United States	North America	62	7205.51	7922	0.99164	215466411
SRR15549395	PRJNA731148	AMPLICON	SAMN20888488	SRX11847237	SARS-CoV-2/Human/USA/CA-CDC-ASC210233665/2021	Illumina NovaSeq 6000	PAIRED	RT-PCR	VIRAL RNA	Severe acute respiratory syndrome coronavirus 2	Homo sapiens	ILLUMINA	2021-07-28	United States	North America	51	7221.76	7891	0.997392	215952368
SRR15549396	PRJNA731148	AMPLICON	SAMN20883981	SRX11847236	SARS-CoV-2/Human/USA/KY-CDC-ASC210233664/2021	Illumina NovaSeq 6000	PAIRED	RT-PCR	VIRAL RNA	Severe acute respiratory syndrome coronavirus 2	Homo sapiens	ILLUMINA	2021-07-28	United States	North America	86	1576.74	511	0.730696	47149312
SRR15549397	PRJNA731148	AMPLICON	SAMN20882411	SRX11847235	SARS-CoV-2/Human/USA/OR-CDC-ASC210233663/2021	Illumina NovaSeq 6000	PAIRED	RT-PCR	VIRAL RNA	Severe acute respiratory syndrome coronavirus 2	Homo sapiens	ILLUMINA	2021-07-27	United States	North America	73	4469.77	4841	0.917132	133659405
SRR15549399	PRJNA731148	AMPLICON	SAMN20883755	SRX11847827	SARS-CoV-2/Human/USA/MA-CDC-ASC210204270/2021	Illumina NovaSeq 6000	PAIRED	RT-PCR	VIRAL RNA	Severe acute respiratory syndrome coronavirus 2	Homo sapiens	ILLUMINA	2021-07-31	United States	North America	62	2160.04	1509	0.825268	64591688
SRR15549402	PRJNA731148	AMPLICON	SAMN20889178	SRX11847824	SARS-CoV-2/Human/USA/CA-CDC-ASC210204267/2021	Illumina NovaSeq 6000	PAIRED	RT-PCR	VIRAL RNA	Severe acute respiratory syndrome coronavirus 2	Homo sapiens	ILLUMINA	2021-07-31	United States	North America	53	7499.95	7964	0.997191	224270860
SRR15549403	PRJNA731148	AMPLICON	SAMN20889179	SRX11847823	SARS-CoV-2/Human/USA/CA-CDC-ASC210204266/2021	Illumina NovaSeq 6000	PAIRED	RT-PCR	VIRAL RNA	Severe acute respiratory syndrome coronavirus 2	Homo sapiens	ILLUMINA	2021-07-30	United States	North America	55	7377.52	7959	0.987058	220610097
SRR15549404	PRJNA731148	AMPLICON	SAMN20889180	SRX11847822	SARS-CoV-2/Human/USA/CA-CDC-ASC210204265/2021	Illumina NovaSeq 6000	PAIRED	RT-PCR	VIRAL RNA	Severe acute respiratory syndrome coronavirus 2	Homo sapiens	ILLUMINA	2021-07-31	United States	North America	52	7408.56	7948	0.989767	221538130
SRR15549405	PRJNA731148	AMPLICON	SAMN20883756	SRX11847821	SARS-CoV-2/Human/USA/MA-CDC-ASC210204264/2021	Illumina NovaSeq 6000	PAIRED	RT-PCR	VIRAL RNA	Severe acute respiratory syndrome coronavirus 2	Homo sapiens	ILLUMINA	2021-07-31	United States	North America	48	7701.82	7975	0.997525	230307567
SRR15549406	PRJNA731148	AMPLICON	SAMN20883757	SRX11847820	SARS-CoV-2/Human/USA/MA-CDC-ASC210204263/2021	Illumina NovaSeq 6000	PAIRED	RT-PCR	VIRAL RNA	Severe acute respiratory syndrome coronavirus 2	Homo sapiens	ILLUMINA	2021-07-31	United States	North America	51	7599.87	7971	0.996923	227258868
SRR15549408	PRJNA731148	AMPLICON	SAMN20889182	SRX11847818	SARS-CoV-2/Human/USA/CA-CDC-ASC210204261/2021	Illumina NovaSeq 6000	PAIRED	RT-PCR	VIRAL RNA	Severe acute respiratory syndrome coronavirus 2	Homo sapiens	ILLUMINA	2021-07-31	United States	North America	103	2089.29	1064	0.744574	62476093
SRR15549409	PRJNA731148	AMPLICON	SAMN20889183	SRX11847817	SARS-CoV-2/Human/USA/CA-CDC-ASC210204260/2021	Illumina NovaSeq 6000	PAIRED	RT-PCR	VIRAL RNA	Severe acute respiratory syndrome coronavirus 2	Homo sapiens	ILLUMINA	2021-07-31	United States	North America	54	6342.65	7889	0.977594	189664141
SRR15549410	PRJNA731148	AMPLICON	SAMN20889184	SRX11847816	SARS-CoV-2/Human/USA/CA-CDC-ASC210204259/2021	Illumina NovaSeq 6000	PAIRED	RT-PCR	VIRAL RNA	Severe acute respiratory syndrome coronavirus 2	Homo sapiens	ILLUMINA	2021-07-31	United States	North America	55	5237.58	6649	0.939137	156619383
SRR15549411	PRJNA731148	AMPLICON	SAMN20889185	SRX11847815	SARS-CoV-2/Human/USA/CA-CDC-ASC210204258/2021	Illumina NovaSeq 6000	PAIRED	RT-PCR	VIRAL RNA	Severe acute respiratory syndrome coronavirus 2	Homo sapiens	ILLUMINA	2021-07-31	United States	North America	48	7496.17	7961	0.996723	224158015
SRR15549413	PRJNA731148	AMPLICON	SAMN20889187	SRX11847813	SARS-CoV-2/Human/USA/CA-CDC-ASC210204256/2021	Illumina NovaSeq 6000	PAIRED	RT-PCR	VIRAL RNA	Severe acute respiratory syndrome coronavirus 2	Homo sapiens	ILLUMINA	2021-07-31	United States	North America	51	7581.49	7962	0.997024	226709426
SRR15549414	PRJNA731148	AMPLICON	SAMN20889188	SRX11847812	SARS-CoV-2/Human/USA/CA-CDC-ASC210204255/2021	Illumina NovaSeq 6000	PAIRED	RT-PCR	VIRAL RNA	Severe acute respiratory syndrome coronavirus 2	Homo sapiens	ILLUMINA	2021-07-31	United States	North America	46	7674.03	7975	0.996622	229476586
SRR15549415	PRJNA731148	AMPLICON	SAMN20889189	SRX11847811	SARS-CoV-2/Human/USA/CA-CDC-ASC210204254/2021	Illumina NovaSeq 6000	PAIRED	RT-PCR	VIRAL RNA	Severe acute respiratory syndrome coronavirus 2	Homo sapiens	ILLUMINA	2021-07-31	United States	North America	51	6274.97	7305	0.985654	187640404
SRR15549417	PRJNA731148	AMPLICON	SAMN20889191	SRX11847809	SARS-CoV-2/Human/USA/CA-CDC-ASC210204252/2021	Illumina NovaSeq 6000	PAIRED	RT-PCR	VIRAL RNA	Severe acute respiratory syndrome coronavirus 2	Homo sapiens	ILLUMINA	2021-07-31	United States	North America	58	5416.87	6767	0.978664	161980711
SRR15549420	PRJNA731148	AMPLICON	SAMN20889194	SRX11847806	SARS-CoV-2/Human/USA/CA-CDC-ASC210204249/2021	Illumina NovaSeq 6000	PAIRED	RT-PCR	VIRAL RNA	Severe acute respiratory syndrome coronavirus 2	Homo sapiens	ILLUMINA	2021-07-31	United States	North America	51	7245.22	7966	0.990937	216653828
SRR15549421	PRJNA731148	AMPLICON	SAMN20889195	SRX11847805	SARS-CoV-2/Human/USA/CA-CDC-ASC210204248/2021	Illumina NovaSeq 6000	PAIRED	RT-PCR	VIRAL RNA	Severe acute respiratory syndrome coronavirus 2	Homo sapiens	ILLUMINA	2021-07-31	United States	North America	50	7230.45	7948	0.986523	216212108
SRR15549423	PRJNA731148	AMPLICON	SAMN20889197	SRX11847803	SARS-CoV-2/Human/USA/CA-CDC-ASC210204246/2021	Illumina NovaSeq 6000	PAIRED	RT-PCR	VIRAL RNA	Severe acute respiratory syndrome coronavirus 2	Homo sapiens	ILLUMINA	2021-07-31	United States	North America	48	3642.79	3039	0.943818	108930257
SRR15549424	PRJNA731148	AMPLICON	SAMN20889198	SRX11847802	SARS-CoV-2/Human/USA/CA-CDC-ASC210204245/2021	Illumina NovaSeq 6000	PAIRED	RT-PCR	VIRAL RNA	Severe acute respiratory syndrome coronavirus 2	Homo sapiens	ILLUMINA	2021-07-31	United States	North America	51	5332.25	5724	0.986657	159450311
SRR15549425	PRJNA731148	AMPLICON	SAMN20889199	SRX11847801	SARS-CoV-2/Human/USA/CA-CDC-ASC210204244/2021	Illumina NovaSeq 6000	PAIRED	RT-PCR	VIRAL RNA	Severe acute respiratory syndrome coronavirus 2	Homo sapiens	ILLUMINA	2021-07-31	United States	North America	48	6579.85	7613	0.985888	196757294
SRR15549426	PRJNA731148	AMPLICON	SAMN20889200	SRX11847800	SARS-CoV-2/Human/USA/CA-CDC-ASC210204243/2021	Illumina NovaSeq 6000	PAIRED	RT-PCR	VIRAL RNA	Severe acute respiratory syndrome coronavirus 2	Homo sapiens	ILLUMINA	2021-07-31	United States	North America	48	6932.25	7797	0.997024	207295074
SRR15549430	PRJNA731148	AMPLICON	SAMN20885676	SRX11847796	SARS-CoV-2/Human/USA/FL-CDC-ASC210233802/2021	Illumina NovaSeq 6000	PAIRED	RT-PCR	VIRAL RNA	Severe acute respiratory syndrome coronavirus 2	Homo sapiens	ILLUMINA	2021-07-28	United States	North America	47	7012.11	7924	0.996756	209683032
SRR15549431	PRJNA731148	AMPLICON	SAMN20888468	SRX11847795	SARS-CoV-2/Human/USA/CA-CDC-ASC210233801/2021	Illumina NovaSeq 6000	PAIRED	RT-PCR	VIRAL RNA	Severe acute respiratory syndrome coronavirus 2	Homo sapiens	ILLUMINA	2021-07-28	United States	North America	52	6506.66	7854	0.978497	194568758
SRR15549432	PRJNA731148	AMPLICON	SAMN20885677	SRX11847794	SARS-CoV-2/Human/USA/FL-CDC-ASC210233800/2021	Illumina NovaSeq 6000	PAIRED	RT-PCR	VIRAL RNA	Severe acute respiratory syndrome coronavirus 2	Homo sapiens	ILLUMINA	2021-07-28	United States	North America	50	6150.29	7641	0.985854	183912236
SRR15549434	PRJNA731148	AMPLICON	SAMN20885678	SRX11847792	SARS-CoV-2/Human/USA/FL-CDC-ASC210233797/2021	Illumina NovaSeq 6000	PAIRED	RT-PCR	VIRAL RNA	Severe acute respiratory syndrome coronavirus 2	Homo sapiens	ILLUMINA	2021-07-28	United States	North America	62	5932.22	7694	0.970371	177391172
SRR15549435	PRJNA731148	AMPLICON	SAMN20885679	SRX11847791	SARS-CoV-2/Human/USA/FL-CDC-ASC210233795/2021	Illumina NovaSeq 6000	PAIRED	RT-PCR	VIRAL RNA	Severe acute respiratory syndrome coronavirus 2	Homo sapiens	ILLUMINA	2021-07-28	United States	North America	45	6452.69	7762	0.995753	192954911
SRR15549436	PRJNA731148	AMPLICON	SAMN20882982	SRX11847790	SARS-CoV-2/Human/USA/MS-CDC-ASC210233794/2021	Illumina NovaSeq 6000	PAIRED	RT-PCR	VIRAL RNA	Severe acute respiratory syndrome coronavirus 2	Homo sapiens	ILLUMINA	2021-07-28	United States	North America	54	3681.26	3015	0.930308	110080705
SRR15549437	PRJNA731148	AMPLICON	SAMN20882983	SRX11847789	SARS-CoV-2/Human/USA/MS-CDC-ASC210233793/2021	Illumina NovaSeq 6000	PAIRED	RT-PCR	VIRAL RNA	Severe acute respiratory syndrome coronavirus 2	Homo sapiens	ILLUMINA	2021-07-27	United States	North America	53	2936.59	2212	0.93703	87812909
SRR15549438	PRJNA731148	AMPLICON	SAMN20882984	SRX11847788	SARS-CoV-2/Human/USA/MS-CDC-ASC210233792/2021	Illumina NovaSeq 6000	PAIRED	RT-PCR	VIRAL RNA	Severe acute respiratory syndrome coronavirus 2	Homo sapiens	ILLUMINA	2021-07-28	United States	North America	51	7307.57	7924	0.99067	218518276
SRR15549439	PRJNA731148	AMPLICON	SAMN20885680	SRX11847787	SARS-CoV-2/Human/USA/FL-CDC-ASC210233791/2021	Illumina NovaSeq 6000	PAIRED	RT-PCR	VIRAL RNA	Severe acute respiratory syndrome coronavirus 2	Homo sapiens	ILLUMINA	2021-07-28	United States	North America	50	7303.05	7896	0.991807	218383103
SRR15549440	PRJNA731148	AMPLICON	SAMN20884112	SRX11847786	SARS-CoV-2/Human/USA/IL-CDC-ASC210233790/2021	Illumina NovaSeq 6000	PAIRED	RT-PCR	VIRAL RNA	Severe acute respiratory syndrome coronavirus 2	Homo sapiens	ILLUMINA	2021-07-28	United States	North America	47	5562.95	6131	0.98455	166348922
SRR15549442	PRJNA731148	AMPLICON	SAMN20883128	SRX11847784	SARS-CoV-2/Human/USA/MN-CDC-ASC210233787/2021	Illumina NovaSeq 6000	PAIRED	RT-PCR	VIRAL RNA	Severe acute respiratory syndrome coronavirus 2	Homo sapiens	ILLUMINA	2021-07-28	United States	North America	45	7610.27	7951	0.997626	227569944
SRR15549443	PRJNA731148	AMPLICON	SAMN20872464	SRX11847783	SARS-CoV-2/Human/USA/TX-CDC-ASC210233786/2021	Illumina NovaSeq 6000	PAIRED	RT-PCR	VIRAL RNA	Severe acute respiratory syndrome coronavirus 2	Homo sapiens	ILLUMINA	2021-07-27	United States	North America	49	7140.06	7935	0.98572	213509248
SRR15549444	PRJNA731148	AMPLICON	SAMN20885681	SRX11847782	SARS-CoV-2/Human/USA/FL-CDC-ASC210233785/2021	Illumina NovaSeq 6000	PAIRED	RT-PCR	VIRAL RNA	Severe acute respiratory syndrome coronavirus 2	Homo sapiens	ILLUMINA	2021-07-28	United States	North America	47	7526.6	7935	0.997525	225068032
SRR15549451	PRJNA731148	AMPLICON	SAMN20882803	SRX11847775	SARS-CoV-2/Human/USA/NC-CDC-ASC210233778/2021	Illumina NovaSeq 6000	PAIRED	RT-PCR	VIRAL RNA	Severe acute respiratory syndrome coronavirus 2	Homo sapiens	ILLUMINA	2021-07-28	United States	North America	51	7494.52	7933	0.996823	224108667
SRR15549452	PRJNA731148	AMPLICON	SAMN20885687	SRX11847774	SARS-CoV-2/Human/USA/FL-CDC-ASC210233777/2021	Illumina NovaSeq 6000	PAIRED	RT-PCR	VIRAL RNA	Severe acute respiratory syndrome coronavirus 2	Homo sapiens	ILLUMINA	2021-07-28	United States	North America	49	7578.77	7953	0.996957	226628061
SRR15549453	PRJNA731148	AMPLICON	SAMN20885688	SRX11847773	SARS-CoV-2/Human/USA/FL-CDC-ASC210233776/2021	Illumina NovaSeq 6000	PAIRED	RT-PCR	VIRAL RNA	Severe acute respiratory syndrome coronavirus 2	Homo sapiens	ILLUMINA	2021-07-28	United States	North America	47	7077.1	7785	0.997425	211626426
SRR15549454	PRJNA731148	AMPLICON	SAMN20883710	SRX11847772	SARS-CoV-2/Human/USA/MA-CDC-ASC210233775/2021	Illumina NovaSeq 6000	PAIRED	RT-PCR	VIRAL RNA	Severe acute respiratory syndrome coronavirus 2	Homo sapiens	ILLUMINA	2021-07-27	United States	North America	49	7662.63	7957	0.997626	229135687
SRR15549457	PRJNA731148	AMPLICON	SAMN20885691	SRX11847769	SARS-CoV-2/Human/USA/FL-CDC-ASC210233771/2021	Illumina NovaSeq 6000	PAIRED	RT-PCR	VIRAL RNA	Severe acute respiratory syndrome coronavirus 2	Homo sapiens	ILLUMINA	2021-07-28	United States	North America	51	7577.53	7953	0.997492	226590869
SRR15549459	PRJNA731148	AMPLICON	SAMN20872465	SRX11847767	SARS-CoV-2/Human/USA/TX-CDC-ASC210233769/2021	Illumina NovaSeq 6000	PAIRED	RT-PCR	VIRAL RNA	Severe acute respiratory syndrome coronavirus 2	Homo sapiens	ILLUMINA	2021-07-28	United States	North America	50	7534.41	7947	0.997626	225301448
SRR15549460	PRJNA731148	AMPLICON	SAMN20881330	SRX11847766	SARS-CoV-2/Human/USA/TN-CDC-ASC210230704/2021	Illumina NovaSeq 6000	PAIRED	RT-PCR	VIRAL RNA	Severe acute respiratory syndrome coronavirus 2	Homo sapiens	ILLUMINA	2021-07-27	United States	North America	53	7363.72	7945	0.995753	220197271
SRR15549461	PRJNA731148	AMPLICON	SAMN20886498	SRX11847765	SARS-CoV-2/Human/USA/FL-CDC-ASC210230695/2021	Illumina NovaSeq 6000	PAIRED	RT-PCR	VIRAL RNA	Severe acute respiratory syndrome coronavirus 2	Homo sapiens	ILLUMINA	2021-07-27	United States	North America	56	6246.19	7813	0.966291	186779881
SRR15549462	PRJNA731148	AMPLICON	SAMN20889040	SRX11847764	SARS-CoV-2/Human/USA/CA-CDC-ASC210230694/2021	Illumina NovaSeq 6000	PAIRED	RT-PCR	VIRAL RNA	Severe acute respiratory syndrome coronavirus 2	Homo sapiens	ILLUMINA	2021-07-27	United States	North America	54	1374.12	1140	0.9692	41090376
SRR15549465	PRJNA731148	AMPLICON	SAMN20889043	SRX11847761	SARS-CoV-2/Human/USA/CA-CDC-ASC210230691/2021	Illumina NovaSeq 6000	PAIRED	RT-PCR	VIRAL RNA	Severe acute respiratory syndrome coronavirus 2	Homo sapiens	ILLUMINA	2021-07-27	United States	North America	53	5694.3	7095	0.957864	170276559
SRR15549466	PRJNA731148	AMPLICON	SAMN20889044	SRX11847760	SARS-CoV-2/Human/USA/CA-CDC-ASC210230690/2021	Illumina NovaSeq 6000	PAIRED	RT-PCR	VIRAL RNA	Severe acute respiratory syndrome coronavirus 2	Homo sapiens	ILLUMINA	2021-07-27	United States	North America	50	6162.72	7639	0.980537	184283945
SRR15549467	PRJNA731148	AMPLICON	SAMN20882749	SRX11847759	SARS-CoV-2/Human/USA/NE-CDC-ASC210230689/2021	Illumina NovaSeq 6000	PAIRED	RT-PCR	VIRAL RNA	Severe acute respiratory syndrome coronavirus 2	Homo sapiens	ILLUMINA	2021-07-27	United States	North America	64	4728.7	5476	0.921446	141402446
SRR15549468	PRJNA731148	AMPLICON	SAMN20883142	SRX11847758	SARS-CoV-2/Human/USA/MN-CDC-ASC210230688/2021	Illumina NovaSeq 6000	PAIRED	RT-PCR	VIRAL RNA	Severe acute respiratory syndrome coronavirus 2	Homo sapiens	ILLUMINA	2021-07-27	United States	North America	59	5982.61	6977	0.975053	178897999
SRR15549470	PRJNA731148	AMPLICON	SAMN20872705	SRX11847756	SARS-CoV-2/Human/USA/TX-CDC-ASC210230686/2021	Illumina NovaSeq 6000	PAIRED	RT-PCR	VIRAL RNA	Severe acute respiratory syndrome coronavirus 2	Homo sapiens	ILLUMINA	2021-07-27	United States	North America	101	1227.96	303	0.633013	36719556
SRR15549472	PRJNA731148	AMPLICON	SAMN20886500	SRX11847754	SARS-CoV-2/Human/USA/FL-CDC-ASC210230684/2021	Illumina NovaSeq 6000	PAIRED	RT-PCR	VIRAL RNA	Severe acute respiratory syndrome coronavirus 2	Homo sapiens	ILLUMINA	2021-07-27	United States	North America	49	7613.98	7957	0.997492	227680838
SRR15549473	PRJNA731148	AMPLICON	SAMN20886501	SRX11847753	SARS-CoV-2/Human/USA/FL-CDC-ASC210230683/2021	Illumina NovaSeq 6000	PAIRED	RT-PCR	VIRAL RNA	Severe acute respiratory syndrome coronavirus 2	Homo sapiens	ILLUMINA	2021-07-27	United States	North America	44	7039.86	7885	0.990436	210512993
SRR15549474	PRJNA731148	AMPLICON	SAMN20882481	SRX11847752	SARS-CoV-2/Human/USA/OK-CDC-ASC210230682/2021	Illumina NovaSeq 6000	PAIRED	RT-PCR	VIRAL RNA	Severe acute respiratory syndrome coronavirus 2	Homo sapiens	ILLUMINA	2021-07-27	United States	North America	49	7605	7958	0.997492	227412427
SRR15549476	PRJNA731148	AMPLICON	SAMN20883594	SRX11847750	SARS-CoV-2/Human/USA/MI-CDC-ASC210230680/2021	Illumina NovaSeq 6000	PAIRED	RT-PCR	VIRAL RNA	Severe acute respiratory syndrome coronavirus 2	Homo sapiens	ILLUMINA	2021-07-27	United States	North America	48	1935.82	1552	0.969334	57886799
SRR15549478	PRJNA731148	AMPLICON	SAMN20886503	SRX11847748	SARS-CoV-2/Human/USA/FL-CDC-ASC210230678/2021	Illumina NovaSeq 6000	PAIRED	RT-PCR	VIRAL RNA	Severe acute respiratory syndrome coronavirus 2	Homo sapiens	ILLUMINA	2021-07-27	United States	North America	52	7563.12	7942	0.998562	226159880
SRR15549479	PRJNA731148	AMPLICON	SAMN20889045	SRX11847747	SARS-CoV-2/Human/USA/CA-CDC-ASC210230677/2021	Illumina NovaSeq 6000	PAIRED	RT-PCR	VIRAL RNA	Severe acute respiratory syndrome coronavirus 2	Homo sapiens	ILLUMINA	2021-07-26	United States	North America	50	7601.67	7943	0.997559	227312825
SRR15549486	PRJNA731148	AMPLICON	SAMN20886505	SRX11847740	SARS-CoV-2/Human/USA/FL-CDC-ASC210230670/2021	Illumina NovaSeq 6000	PAIRED	RT-PCR	VIRAL RNA	Severe acute respiratory syndrome coronavirus 2	Homo sapiens	ILLUMINA	2021-07-27	United States	North America	53	1115.19	924	0.9692	33347503
SRR15549489	PRJNA731148	AMPLICON	SAMN20869072	SRX11847737	SARS-CoV-2/Human/USA/WY-CDC-ASC210230667/2021	Illumina NovaSeq 6000	PAIRED	RT-PCR	VIRAL RNA	Severe acute respiratory syndrome coronavirus 2	Homo sapiens	ILLUMINA	2021-07-27	United States	North America	50	7179.16	7888	0.987025	214678339
SRR15549491	PRJNA731148	AMPLICON	SAMN20883070	SRX11847735	SARS-CoV-2/Human/USA/MO-CDC-ASC210230665/2021	Illumina NovaSeq 6000	PAIRED	RT-PCR	VIRAL RNA	Severe acute respiratory syndrome coronavirus 2	Homo sapiens	ILLUMINA	2021-07-27	United States	North America	50	6844.59	7901	0.98251	204673725
SRR15549494	PRJNA731148	AMPLICON	SAMN20885402	SRX11847732	SARS-CoV-2/Human/USA/FL-CDC-ASC210234987/2021	Illumina NovaSeq 6000	PAIRED	RT-PCR	VIRAL RNA	Severe acute respiratory syndrome coronavirus 2	Homo sapiens	ILLUMINA	2021-07-29	United States	North America	58	2404.82	1286	0.877136	71911415
SRR15549495	PRJNA731148	AMPLICON	SAMN20885403	SRX11847731	SARS-CoV-2/Human/USA/FL-CDC-ASC210234986/2021	Illumina NovaSeq 6000	PAIRED	RT-PCR	VIRAL RNA	Severe acute respiratory syndrome coronavirus 2	Homo sapiens	ILLUMINA	2021-07-29	United States	North America	57	6191.53	7859	0.973113	185145182
SRR15549496	PRJNA731148	AMPLICON	SAMN20885404	SRX11847730	SARS-CoV-2/Human/USA/FL-CDC-ASC210234985/2021	Illumina NovaSeq 6000	PAIRED	RT-PCR	VIRAL RNA	Severe acute respiratory syndrome coronavirus 2	Homo sapiens	ILLUMINA	2021-07-29	United States	North America	56	7743.88	7975	0.997559	231565314
SRR15549498	PRJNA731148	AMPLICON	SAMN20885406	SRX11847728	SARS-CoV-2/Human/USA/FL-CDC-ASC210234983/2021	Illumina NovaSeq 6000	PAIRED	RT-PCR	VIRAL RNA	Severe acute respiratory syndrome coronavirus 2	Homo sapiens	ILLUMINA	2021-07-29	United States	North America	61	3925.66	3466	0.745042	117388919
SRR15549499	PRJNA731148	AMPLICON	SAMN20885407	SRX11847727	SARS-CoV-2/Human/USA/FL-CDC-ASC210234982/2021	Illumina NovaSeq 6000	PAIRED	RT-PCR	VIRAL RNA	Severe acute respiratory syndrome coronavirus 2	Homo sapiens	ILLUMINA	2021-07-29	United States	North America	72	3785.13	3132	0.892787	113186757
SRR15549500	PRJNA731148	AMPLICON	SAMN20872377	SRX11847726	SARS-CoV-2/Human/USA/TX-CDC-ASC210234981/2021	Illumina NovaSeq 6000	PAIRED	RT-PCR	VIRAL RNA	Severe acute respiratory syndrome coronavirus 2	Homo sapiens	ILLUMINA	2021-07-29	United States	North America	70	4148.12	3794	0.915761	124041099
SRR15549501	PRJNA731148	AMPLICON	SAMN20885408	SRX11847725	SARS-CoV-2/Human/USA/FL-CDC-ASC210234980/2021	Illumina NovaSeq 6000	PAIRED	RT-PCR	VIRAL RNA	Severe acute respiratory syndrome coronavirus 2	Homo sapiens	ILLUMINA	2021-07-29	United States	North America	54	5434.46	7055	0.969802	162506511
SRR15549503	PRJNA731148	AMPLICON	SAMN20872378	SRX11847723	SARS-CoV-2/Human/USA/TX-CDC-ASC210234977/2021	Illumina NovaSeq 6000	PAIRED	RT-PCR	VIRAL RNA	Severe acute respiratory syndrome coronavirus 2	Homo sapiens	ILLUMINA	2021-07-28	United States	North America	50	7636.02	7972	0.994449	228339987
SRR15549504	PRJNA731148	AMPLICON	SAMN20885410	SRX11847722	SARS-CoV-2/Human/USA/FL-CDC-ASC210234976/2021	Illumina NovaSeq 6000	PAIRED	RT-PCR	VIRAL RNA	Severe acute respiratory syndrome coronavirus 2	Homo sapiens	ILLUMINA	2021-07-29	United States	North America	50	7633.89	7972	0.997325	228276094
SRR15549505	PRJNA731148	AMPLICON	SAMN20883836	SRX11847721	SARS-CoV-2/Human/USA/LA-CDC-ASC210234975/2021	Illumina NovaSeq 6000	PAIRED	RT-PCR	VIRAL RNA	Severe acute respiratory syndrome coronavirus 2	Homo sapiens	ILLUMINA	2021-07-29	United States	North America	49	7709.34	7973	0.998729	230532443
SRR15549507	PRJNA731148	AMPLICON	SAMN20885412	SRX11847719	SARS-CoV-2/Human/USA/FL-CDC-ASC210234973/2021	Illumina NovaSeq 6000	PAIRED	RT-PCR	VIRAL RNA	Severe acute respiratory syndrome coronavirus 2	Homo sapiens	ILLUMINA	2021-07-29	United States	North America	51	2813.22	1995	0.972879	84123632
SRR15549508	PRJNA731148	AMPLICON	SAMN20885413	SRX11847718	SARS-CoV-2/Human/USA/FL-CDC-ASC210234972/2021	Illumina NovaSeq 6000	PAIRED	RT-PCR	VIRAL RNA	Severe acute respiratory syndrome coronavirus 2	Homo sapiens	ILLUMINA	2021-07-29	United States	North America	53	3930.45	3215	0.978597	117532244
SRR15549509	PRJNA731148	AMPLICON	SAMN20885414	SRX11847717	SARS-CoV-2/Human/USA/FL-CDC-ASC210234971/2021	Illumina NovaSeq 6000	PAIRED	RT-PCR	VIRAL RNA	Severe acute respiratory syndrome coronavirus 2	Homo sapiens	ILLUMINA	2021-07-29	United States	North America	54	6599.83	7866	0.981306	197354652
SRR15549510	PRJNA731148	AMPLICON	SAMN20872379	SRX11847716	SARS-CoV-2/Human/USA/TX-CDC-ASC210234970/2021	Illumina NovaSeq 6000	PAIRED	RT-PCR	VIRAL RNA	Severe acute respiratory syndrome coronavirus 2	Homo sapiens	ILLUMINA	2021-07-29	United States	North America	68	1051.18	505	0.785205	31433485
SRR15549512	PRJNA731148	AMPLICON	SAMN20885416	SRX11847714	SARS-CoV-2/Human/USA/FL-CDC-ASC210234968/2021	Illumina NovaSeq 6000	PAIRED	RT-PCR	VIRAL RNA	Severe acute respiratory syndrome coronavirus 2	Homo sapiens	ILLUMINA	2021-07-29	United States	North America	55	4271.43	4110	0.979835	127728598
SRR15549513	PRJNA731148	AMPLICON	SAMN20885417	SRX11847713	SARS-CoV-2/Human/USA/FL-CDC-ASC210234967/2021	Illumina NovaSeq 6000	PAIRED	RT-PCR	VIRAL RNA	Severe acute respiratory syndrome coronavirus 2	Homo sapiens	ILLUMINA	2021-07-29	United States	North America	66	1250.83	397	0.720128	37403538
SRR15549514	PRJNA731148	AMPLICON	SAMN20889826	SRX11847712	SARS-CoV-2/Human/USA/AL-CDC-ASC210234966/2021	Illumina NovaSeq 6000	PAIRED	RT-PCR	VIRAL RNA	Severe acute respiratory syndrome coronavirus 2	Homo sapiens	ILLUMINA	2021-07-29	United States	North America	67	1163.24	582	0.847072	34784506
SRR15549515	PRJNA731148	AMPLICON	SAMN20885418	SRX11847711	SARS-CoV-2/Human/USA/FL-CDC-ASC210234965/2021	Illumina NovaSeq 6000	PAIRED	RT-PCR	VIRAL RNA	Severe acute respiratory syndrome coronavirus 2	Homo sapiens	ILLUMINA	2021-07-29	United States	North America	46	7631.12	7970	0.998027	228193441
SRR15549516	PRJNA731148	AMPLICON	SAMN20883837	SRX11847710	SARS-CoV-2/Human/USA/LA-CDC-ASC210234964/2021	Illumina NovaSeq 6000	PAIRED	RT-PCR	VIRAL RNA	Severe acute respiratory syndrome coronavirus 2	Homo sapiens	ILLUMINA	2021-07-28	United States	North America	46	7379.94	7953	0.997425	220682372
SRR15549518	PRJNA731148	AMPLICON	SAMN20872380	SRX11847708	SARS-CoV-2/Human/USA/TX-CDC-ASC210234962/2021	Illumina NovaSeq 6000	PAIRED	RT-PCR	VIRAL RNA	Severe acute respiratory syndrome coronavirus 2	Homo sapiens	ILLUMINA	2021-07-29	United States	North America	57	6385.93	7734	0.984283	190958541
SRR15549519	PRJNA731148	AMPLICON	SAMN20885419	SRX11847707	SARS-CoV-2/Human/USA/FL-CDC-ASC210234961/2021	Illumina NovaSeq 6000	PAIRED	RT-PCR	VIRAL RNA	Severe acute respiratory syndrome coronavirus 2	Homo sapiens	ILLUMINA	2021-07-29	United States	North America	45	6944.25	7807	0.992844	207654045
SRR15549520	PRJNA731148	AMPLICON	SAMN20872381	SRX11847706	SARS-CoV-2/Human/USA/TX-CDC-ASC210234960/2021	Illumina NovaSeq 6000	PAIRED	RT-PCR	VIRAL RNA	Severe acute respiratory syndrome coronavirus 2	Homo sapiens	ILLUMINA	2021-07-29	United States	North America	77	2770.36	1111	0.800689	82842202
SRR15549521	PRJNA731148	AMPLICON	SAMN20889827	SRX11847705	SARS-CoV-2/Human/USA/AL-CDC-ASC210234959/2021	Illumina NovaSeq 6000	PAIRED	RT-PCR	VIRAL RNA	Severe acute respiratory syndrome coronavirus 2	Homo sapiens	ILLUMINA	2021-07-29	United States	North America	106	1221.17	309	0.690232	36516679
SRR15549522	PRJNA731148	AMPLICON	SAMN20885420	SRX11847704	SARS-CoV-2/Human/USA/FL-CDC-ASC210234958/2021	Illumina NovaSeq 6000	PAIRED	RT-PCR	VIRAL RNA	Severe acute respiratory syndrome coronavirus 2	Homo sapiens	ILLUMINA	2021-07-29	United States	North America	67	5615.12	7480	0.956359	167908980
SRR15549523	PRJNA731148	AMPLICON	SAMN20885421	SRX11847703	SARS-CoV-2/Human/USA/FL-CDC-ASC210234957/2021	Illumina NovaSeq 6000	PAIRED	RT-PCR	VIRAL RNA	Severe acute respiratory syndrome coronavirus 2	Homo sapiens	ILLUMINA	2021-07-29	United States	North America	56	6108.33	7294	0.985654	182657330
SRR15549524	PRJNA731148	AMPLICON	SAMN20889716	SRX11847702	SARS-CoV-2/Human/USA/AZ-CDC-ASC210203109/2021	Illumina NovaSeq 6000	PAIRED	RT-PCR	VIRAL RNA	Severe acute respiratory syndrome coronavirus 2	Homo sapiens	ILLUMINA	2021-07-30	United States	North America	56	6178.46	7223	0.97425	184754533
SRR15549525	PRJNA731148	AMPLICON	SAMN20872772	SRX11847701	SARS-CoV-2/Human/USA/TX-CDC-ASC210203108/2021	Illumina NovaSeq 6000	PAIRED	RT-PCR	VIRAL RNA	Severe acute respiratory syndrome coronavirus 2	Homo sapiens	ILLUMINA	2021-07-30	United States	North America	59	4011.58	3800	0.945624	119958300
SRR15549528	PRJNA731148	AMPLICON	SAMN20883774	SRX11847698	SARS-CoV-2/Human/USA/MA-CDC-ASC210203105/2021	Illumina NovaSeq 6000	PAIRED	RT-PCR	VIRAL RNA	Severe acute respiratory syndrome coronavirus 2	Homo sapiens	ILLUMINA	2021-07-30	United States	North America	49	7582.95	7968	0.997425	226752918
SRR15549529	PRJNA731148	AMPLICON	SAMN20883775	SRX11847697	SARS-CoV-2/Human/USA/MA-CDC-ASC210203104/2021	Illumina NovaSeq 6000	PAIRED	RT-PCR	VIRAL RNA	Severe acute respiratory syndrome coronavirus 2	Homo sapiens	ILLUMINA	2021-07-30	United States	North America	55	6342.75	7099	0.986389	189667266
SRR15549531	PRJNA731148	AMPLICON	SAMN20887246	SRX11847695	SARS-CoV-2/Human/USA/FL-CDC-ASC210203102/2021	Illumina NovaSeq 6000	PAIRED	RT-PCR	VIRAL RNA	Severe acute respiratory syndrome coronavirus 2	Homo sapiens	ILLUMINA	2021-07-30	United States	North America	52	7585.23	7961	0.998395	226821267
SRR15549532	PRJNA731148	AMPLICON	SAMN20883776	SRX11847694	SARS-CoV-2/Human/USA/MA-CDC-ASC210203101/2021	Illumina NovaSeq 6000	PAIRED	RT-PCR	VIRAL RNA	Severe acute respiratory syndrome coronavirus 2	Homo sapiens	ILLUMINA	2021-07-30	United States	North America	56	7561.57	7967	0.997525	226113656
SRR15549534	PRJNA731148	AMPLICON	SAMN20887247	SRX11847692	SARS-CoV-2/Human/USA/FL-CDC-ASC210203099/2021	Illumina NovaSeq 6000	PAIRED	RT-PCR	VIRAL RNA	Severe acute respiratory syndrome coronavirus 2	Homo sapiens	ILLUMINA	2021-07-30	United States	North America	52	6792.69	7890	0.986958	203121810
SRR15549536	PRJNA731148	AMPLICON	SAMN20887249	SRX11847690	SARS-CoV-2/Human/USA/FL-CDC-ASC210203097/2021	Illumina NovaSeq 6000	PAIRED	RT-PCR	VIRAL RNA	Severe acute respiratory syndrome coronavirus 2	Homo sapiens	ILLUMINA	2021-07-30	United States	North America	60	7070.51	7939	0.986824	211429519
SRR15549537	PRJNA731148	AMPLICON	SAMN20887250	SRX11847689	SARS-CoV-2/Human/USA/FL-CDC-ASC210203096/2021	Illumina NovaSeq 6000	PAIRED	RT-PCR	VIRAL RNA	Severe acute respiratory syndrome coronavirus 2	Homo sapiens	ILLUMINA	2021-07-30	United States	North America	87	4020.2	3554	0.936461	120216185
SRR15549538	PRJNA731148	AMPLICON	SAMN20887251	SRX11847688	SARS-CoV-2/Human/USA/FL-CDC-ASC210203095/2021	Illumina NovaSeq 6000	PAIRED	RT-PCR	VIRAL RNA	Severe acute respiratory syndrome coronavirus 2	Homo sapiens	ILLUMINA	2021-07-30	United States	North America	57	6491.29	7884	0.98649	194108997
SRR15549541	PRJNA731148	AMPLICON	SAMN20887254	SRX11847685	SARS-CoV-2/Human/USA/FL-CDC-ASC210203092/2021	Illumina NovaSeq 6000	PAIRED	RT-PCR	VIRAL RNA	Severe acute respiratory syndrome coronavirus 2	Homo sapiens	ILLUMINA	2021-07-30	United States	North America	65	3176.32	2487	0.933585	94981358
SRR15549543	PRJNA731148	AMPLICON	SAMN20887256	SRX11847683	SARS-CoV-2/Human/USA/FL-CDC-ASC210203090/2021	Illumina NovaSeq 6000	PAIRED	RT-PCR	VIRAL RNA	Severe acute respiratory syndrome coronavirus 2	Homo sapiens	ILLUMINA	2021-07-30	United States	North America	78	2776.75	1618	0.849982	83033150
SRR15549544	PRJNA731148	AMPLICON	SAMN20887257	SRX11847682	SARS-CoV-2/Human/USA/FL-CDC-ASC210203088/2021	Illumina NovaSeq 6000	PAIRED	RT-PCR	VIRAL RNA	Severe acute respiratory syndrome coronavirus 2	Homo sapiens	ILLUMINA	2021-07-30	United States	North America	56	744.752	166	0.557436	22270314
SRR15549545	PRJNA731148	AMPLICON	SAMN20887258	SRX11847681	SARS-CoV-2/Human/USA/FL-CDC-ASC210203087/2021	Illumina NovaSeq 6000	PAIRED	RT-PCR	VIRAL RNA	Severe acute respiratory syndrome coronavirus 2	Homo sapiens	ILLUMINA	2021-07-30	United States	North America	62	6601.4	7908	0.996221	197401766
SRR15549547	PRJNA731148	AMPLICON	SAMN20884890	SRX11847679	SARS-CoV-2/Human/USA/GA-CDC-ASC210203085/2021	Illumina NovaSeq 6000	PAIRED	RT-PCR	VIRAL RNA	Severe acute respiratory syndrome coronavirus 2	Homo sapiens	ILLUMINA	2021-07-30	United States	North America	64	896.565	532	0.920643	26809972
SRR15549548	PRJNA731148	AMPLICON	SAMN20887260	SRX11847678	SARS-CoV-2/Human/USA/FL-CDC-ASC210203084/2021	Illumina NovaSeq 6000	PAIRED	RT-PCR	VIRAL RNA	Severe acute respiratory syndrome coronavirus 2	Homo sapiens	ILLUMINA	2021-07-30	United States	North America	46	7413.48	7967	0.998161	221685441
SRR15549549	PRJNA731148	AMPLICON	SAMN20887261	SRX11847677	SARS-CoV-2/Human/USA/FL-CDC-ASC210203083/2021	Illumina NovaSeq 6000	PAIRED	RT-PCR	VIRAL RNA	Severe acute respiratory syndrome coronavirus 2	Homo sapiens	ILLUMINA	2021-07-30	United States	North America	129	1546.3	245	0.675217	46239030
SRR15549550	PRJNA731148	AMPLICON	SAMN20887262	SRX11847676	SARS-CoV-2/Human/USA/FL-CDC-ASC210203082/2021	Illumina NovaSeq 6000	PAIRED	RT-PCR	VIRAL RNA	Severe acute respiratory syndrome coronavirus 2	Homo sapiens	ILLUMINA	2021-07-30	United States	North America	82	4177.6	4596	0.88981	124922758
SRR15549553	PRJNA731148	AMPLICON	SAMN20887265	SRX11847673	SARS-CoV-2/Human/USA/FL-CDC-ASC210203078/2021	Illumina NovaSeq 6000	PAIRED	RT-PCR	VIRAL RNA	Severe acute respiratory syndrome coronavirus 2	Homo sapiens	ILLUMINA	2021-07-30	United States	North America	55	5052.51	6232	0.956526	151085327
SRR15549554	PRJNA731148	AMPLICON	SAMN20882188	SRX11847672	SARS-CoV-2/Human/USA/TN-CDC-ASC210203077/2021	Illumina NovaSeq 6000	PAIRED	RT-PCR	VIRAL RNA	Severe acute respiratory syndrome coronavirus 2	Homo sapiens	ILLUMINA	2021-07-31	United States	North America	90	189.419	67	0.438886	5664209
SRR15549555	PRJNA731148	AMPLICON	SAMN20889425	SRX11847671	SARS-CoV-2/Human/USA/CA-CDC-ASC210203076/2021	Illumina NovaSeq 6000	PAIRED	RT-PCR	VIRAL RNA	Severe acute respiratory syndrome coronavirus 2	Homo sapiens	ILLUMINA	2021-07-27	United States	North America	47	7333.12	7943	0.998595	219282386
SRR15549556	PRJNA731148	AMPLICON	SAMN20887487	SRX11847670	SARS-CoV-2/Human/USA/FL-CDC-ASC210202211/2021	Illumina NovaSeq 6000	PAIRED	RT-PCR	VIRAL RNA	Severe acute respiratory syndrome coronavirus 2	Homo sapiens	ILLUMINA	2021-07-30	United States	North America	58	5643.66	7399	0.966023	168762437
SRR15549557	PRJNA731148	AMPLICON	SAMN20872873	SRX11847669	SARS-CoV-2/Human/USA/TX-CDC-ASC210202210/2021	Illumina NovaSeq 6000	PAIRED	RT-PCR	VIRAL RNA	Severe acute respiratory syndrome coronavirus 2	Homo sapiens	ILLUMINA	2021-07-30	United States	North America	54	4776.34	5966	0.948366	142826803
SRR15549558	PRJNA731148	AMPLICON	SAMN20869093	SRX11847668	SARS-CoV-2/Human/USA/WV-CDC-ASC210202207/2021	Illumina NovaSeq 6000	PAIRED	RT-PCR	VIRAL RNA	Severe acute respiratory syndrome coronavirus 2	Homo sapiens	ILLUMINA	2021-07-30	United States	North America	46	6527.89	7473	0.995753	195203537
SRR15549559	PRJNA731148	AMPLICON	SAMN20884203	SRX11847667	SARS-CoV-2/Human/USA/IL-CDC-ASC210202206/2021	Illumina NovaSeq 6000	PAIRED	RT-PCR	VIRAL RNA	Severe acute respiratory syndrome coronavirus 2	Homo sapiens	ILLUMINA	2021-07-30	United States	North America	54	3428.32	3189	0.985687	102517079
SRR15549560	PRJNA731148	AMPLICON	SAMN20887488	SRX11847666	SARS-CoV-2/Human/USA/FL-CDC-ASC210202205/2021	Illumina NovaSeq 6000	PAIRED	RT-PCR	VIRAL RNA	Severe acute respiratory syndrome coronavirus 2	Homo sapiens	ILLUMINA	2021-07-30	United States	North America	53	723.757	581	0.957797	21642505
SRR15549561	PRJNA731148	AMPLICON	SAMN20887489	SRX11847665	SARS-CoV-2/Human/USA/FL-CDC-ASC210202204/2021	Illumina NovaSeq 6000	PAIRED	RT-PCR	VIRAL RNA	Severe acute respiratory syndrome coronavirus 2	Homo sapiens	ILLUMINA	2021-07-30	United States	North America	45	7074.36	7813	0.997024	211544702
SRR15549563	PRJNA731148	AMPLICON	SAMN20887491	SRX11847663	SARS-CoV-2/Human/USA/FL-CDC-ASC210202202/2021	Illumina NovaSeq 6000	PAIRED	RT-PCR	VIRAL RNA	Severe acute respiratory syndrome coronavirus 2	Homo sapiens	ILLUMINA	2021-07-30	United States	North America	48	7650.46	7974	0.997458	228771843
SRR15549564	PRJNA731148	AMPLICON	SAMN20884204	SRX11847662	SARS-CoV-2/Human/USA/IL-CDC-ASC210202201/2021	Illumina NovaSeq 6000	PAIRED	RT-PCR	VIRAL RNA	Severe acute respiratory syndrome coronavirus 2	Homo sapiens	ILLUMINA	2021-07-30	United States	North America	53	7470.75	7964	0.994482	223397695
SRR15549565	PRJNA731148	AMPLICON	SAMN20887492	SRX11847661	SARS-CoV-2/Human/USA/FL-CDC-ASC210202200/2021	Illumina NovaSeq 6000	PAIRED	RT-PCR	VIRAL RNA	Severe acute respiratory syndrome coronavirus 2	Homo sapiens	ILLUMINA	2021-07-30	United States	North America	45	3921.37	3386	0.97415	117260696
SRR15549566	PRJNA731148	AMPLICON	SAMN20887493	SRX11847660	SARS-CoV-2/Human/USA/FL-CDC-ASC210202199/2021	Illumina NovaSeq 6000	PAIRED	RT-PCR	VIRAL RNA	Severe acute respiratory syndrome coronavirus 2	Homo sapiens	ILLUMINA	2021-07-30	United States	North America	60	5824.28	7020	0.983413	174163502
SRR15549567	PRJNA731148	AMPLICON	SAMN20887494	SRX11847659	SARS-CoV-2/Human/USA/FL-CDC-ASC210202198/2021	Illumina NovaSeq 6000	PAIRED	RT-PCR	VIRAL RNA	Severe acute respiratory syndrome coronavirus 2	Homo sapiens	ILLUMINA	2021-07-30	United States	North America	66	7273.33	7957	0.989198	217494431
SRR15549568	PRJNA731148	AMPLICON	SAMN20890964	SRX11847658	SARS-CoV-2/Human/USA/AL-CDC-ASC210202197/2021	Illumina NovaSeq 6000	PAIRED	RT-PCR	VIRAL RNA	Severe acute respiratory syndrome coronavirus 2	Homo sapiens	ILLUMINA	2021-07-30	United States	North America	60	7537.38	7975	0.998629	225390324
SRR15549570	PRJNA731148	AMPLICON	SAMN20872874	SRX11847656	SARS-CoV-2/Human/USA/TX-CDC-ASC210202195/2021	Illumina NovaSeq 6000	PAIRED	RT-PCR	VIRAL RNA	Severe acute respiratory syndrome coronavirus 2	Homo sapiens	ILLUMINA	2021-07-30	United States	North America	59	7392.91	7941	0.997458	221070163
SRR15549571	PRJNA731148	AMPLICON	SAMN20887495	SRX11847655	SARS-CoV-2/Human/USA/FL-CDC-ASC210202194/2021	Illumina NovaSeq 6000	PAIRED	RT-PCR	VIRAL RNA	Severe acute respiratory syndrome coronavirus 2	Homo sapiens	ILLUMINA	2021-07-30	United States	North America	51	7419.9	7953	0.991707	221877360
SRR15549572	PRJNA731148	AMPLICON	SAMN20872875	SRX11847654	SARS-CoV-2/Human/USA/TX-CDC-ASC210202193/2021	Illumina NovaSeq 6000	PAIRED	RT-PCR	VIRAL RNA	Severe acute respiratory syndrome coronavirus 2	Homo sapiens	ILLUMINA	2021-07-30	United States	North America	55	2723.93	2046	0.97522	81453589
SRR15549574	PRJNA731148	AMPLICON	SAMN20890966	SRX11847652	SARS-CoV-2/Human/USA/AL-CDC-ASC210202191/2021	Illumina NovaSeq 6000	PAIRED	RT-PCR	VIRAL RNA	Severe acute respiratory syndrome coronavirus 2	Homo sapiens	ILLUMINA	2021-07-30	United States	North America	61	5467.12	6098	0.961007	163483189
SRR15549575	PRJNA731148	AMPLICON	SAMN20872876	SRX11847651	SARS-CoV-2/Human/USA/TX-CDC-ASC210202190/2021	Illumina NovaSeq 6000	PAIRED	RT-PCR	VIRAL RNA	Severe acute respiratory syndrome coronavirus 2	Homo sapiens	ILLUMINA	2021-07-30	United States	North America	21	1858.93	0	0.248972	55587628
SRR15549577	PRJNA731148	AMPLICON	SAMN20884239	SRX11847649	SARS-CoV-2/Human/USA/IA-CDC-ASC210202188/2021	Illumina NovaSeq 6000	PAIRED	RT-PCR	VIRAL RNA	Severe acute respiratory syndrome coronavirus 2	Homo sapiens	ILLUMINA	2021-07-30	United States	North America	51	2396.39	2035	0.939973	71659262
SRR15549578	PRJNA731148	AMPLICON	SAMN20872877	SRX11847648	SARS-CoV-2/Human/USA/TX-CDC-ASC210202187/2021	Illumina NovaSeq 6000	PAIRED	RT-PCR	VIRAL RNA	Severe acute respiratory syndrome coronavirus 2	Homo sapiens	ILLUMINA	2021-07-30	United States	North America	59	6869.27	7931	0.985888	205411812
SRR15549581	PRJNA731148	AMPLICON	SAMN20889590	SRX11847645	SARS-CoV-2/Human/USA/CA-CDC-ASC210202182/2021	Illumina NovaSeq 6000	PAIRED	RT-PCR	VIRAL RNA	Severe acute respiratory syndrome coronavirus 2	Homo sapiens	ILLUMINA	2021-07-30	United States	North America	51	7256.18	7913	0.996422	216981500
SRR15549583	PRJNA731148	AMPLICON	SAMN20882943	SRX11847643	SARS-CoV-2/Human/USA/NC-CDC-ASC210202180/2021	Illumina NovaSeq 6000	PAIRED	RT-PCR	VIRAL RNA	Severe acute respiratory syndrome coronavirus 2	Homo sapiens	ILLUMINA	2021-07-30	United States	North America	47	7539.12	7972	0.997392	225442382
SRR15549584	PRJNA731148	AMPLICON	SAMN20883960	SRX11847642	SARS-CoV-2/Human/USA/LA-CDC-ASC210202179/2021	Illumina NovaSeq 6000	PAIRED	RT-PCR	VIRAL RNA	Severe acute respiratory syndrome coronavirus 2	Homo sapiens	ILLUMINA	2021-07-30	United States	North America	52	7533.89	7964	0.997458	225285826
SRR15549585	PRJNA731148	AMPLICON	SAMN20882944	SRX11847641	SARS-CoV-2/Human/USA/NC-CDC-ASC210202178/2021	Illumina NovaSeq 6000	PAIRED	RT-PCR	VIRAL RNA	Severe acute respiratory syndrome coronavirus 2	Homo sapiens	ILLUMINA	2021-07-30	United States	North America	56	6524.92	7860	0.971274	195114608
SRR15549587	PRJNA731148	AMPLICON	SAMN20887497	SRX11847639	SARS-CoV-2/Human/USA/FL-CDC-ASC210202176/2021	Illumina NovaSeq 6000	PAIRED	RT-PCR	VIRAL RNA	Severe acute respiratory syndrome coronavirus 2	Homo sapiens	ILLUMINA	2021-07-30	United States	North America	50	7434.85	7970	0.986891	222324428
SRR15549588	PRJNA731148	AMPLICON	SAMN20888801	SRX11847638	SARS-CoV-2/Human/USA/CA-CDC-ASC210231542/2021	Illumina NovaSeq 6000	PAIRED	RT-PCR	VIRAL RNA	Severe acute respiratory syndrome coronavirus 2	Homo sapiens	ILLUMINA	2021-07-27	United States	North America	65	2268.87	574	0.852323	67846070
SRR15549589	PRJNA731148	AMPLICON	SAMN20888802	SRX11847637	SARS-CoV-2/Human/USA/CA-CDC-ASC210231541/2021	Illumina NovaSeq 6000	PAIRED	RT-PCR	VIRAL RNA	Severe acute respiratory syndrome coronavirus 2	Homo sapiens	ILLUMINA	2021-07-27	United States	North America	39	1801.56	83	0.48975	53872084
SRR15549590	PRJNA731148	AMPLICON	SAMN20888803	SRX11847636	SARS-CoV-2/Human/USA/CA-CDC-ASC210231539/2021	Illumina NovaSeq 6000	PAIRED	RT-PCR	VIRAL RNA	Severe acute respiratory syndrome coronavirus 2	Homo sapiens	ILLUMINA	2021-07-26	United States	North America	48	7055.87	7869	0.995753	210991705
SRR15549591	PRJNA731148	AMPLICON	SAMN20890879	SRX11847635	SARS-CoV-2/Human/USA/AL-CDC-ASC210231537/2021	Illumina NovaSeq 6000	PAIRED	RT-PCR	VIRAL RNA	Severe acute respiratory syndrome coronavirus 2	Homo sapiens	ILLUMINA	2021-07-27	United States	North America	36	1718.66	229	0.561716	51393200
SRR15549592	PRJNA731148	AMPLICON	SAMN20886283	SRX11847634	SARS-CoV-2/Human/USA/FL-CDC-ASC210231535/2021	Illumina NovaSeq 6000	PAIRED	RT-PCR	VIRAL RNA	Severe acute respiratory syndrome coronavirus 2	Homo sapiens	ILLUMINA	2021-07-27	United States	North America	51	7230.46	7913	0.992844	216212447
SRR15549593	PRJNA731148	AMPLICON	SAMN20886284	SRX11847633	SARS-CoV-2/Human/USA/FL-CDC-ASC210231534/2021	Illumina NovaSeq 6000	PAIRED	RT-PCR	VIRAL RNA	Severe acute respiratory syndrome coronavirus 2	Homo sapiens	ILLUMINA	2021-07-27	United States	North America	55	7053.06	7880	0.986389	210907529
SRR15549595	PRJNA731148	AMPLICON	SAMN20886286	SRX11847631	SARS-CoV-2/Human/USA/FL-CDC-ASC210231532/2021	Illumina NovaSeq 6000	PAIRED	RT-PCR	VIRAL RNA	Severe acute respiratory syndrome coronavirus 2	Homo sapiens	ILLUMINA	2021-07-27	United States	North America	47	6247.73	7207	0.996221	186825724
SRR15549596	PRJNA731148	AMPLICON	SAMN20886287	SRX11847630	SARS-CoV-2/Human/USA/FL-CDC-ASC210231531/2021	Illumina NovaSeq 6000	PAIRED	RT-PCR	VIRAL RNA	Severe acute respiratory syndrome coronavirus 2	Homo sapiens	ILLUMINA	2021-07-27	United States	North America	61	6502.64	7457	0.979835	194448548
SRR15549597	PRJNA731148	AMPLICON	SAMN20886288	SRX11847629	SARS-CoV-2/Human/USA/FL-CDC-ASC210231529/2021	Illumina NovaSeq 6000	PAIRED	RT-PCR	VIRAL RNA	Severe acute respiratory syndrome coronavirus 2	Homo sapiens	ILLUMINA	2021-07-27	United States	North America	56	6131.39	7656	0.951844	183347071
SRR15549598	PRJNA731148	AMPLICON	SAMN20886289	SRX11847628	SARS-CoV-2/Human/USA/FL-CDC-ASC210231528/2021	Illumina NovaSeq 6000	PAIRED	RT-PCR	VIRAL RNA	Severe acute respiratory syndrome coronavirus 2	Homo sapiens	ILLUMINA	2021-07-27	United States	North America	50	7475.76	7946	0.997525	223547725
SRR15549599	PRJNA731148	AMPLICON	SAMN20886290	SRX11847627	SARS-CoV-2/Human/USA/FL-CDC-ASC210231527/2021	Illumina NovaSeq 6000	PAIRED	RT-PCR	VIRAL RNA	Severe acute respiratory syndrome coronavirus 2	Homo sapiens	ILLUMINA	2021-07-27	United States	North America	58	7268.97	7922	0.989198	217364100
SRR15549600	PRJNA731148	AMPLICON	SAMN20886291	SRX11847626	SARS-CoV-2/Human/USA/FL-CDC-ASC210231526/2021	Illumina NovaSeq 6000	PAIRED	RT-PCR	VIRAL RNA	Severe acute respiratory syndrome coronavirus 2	Homo sapiens	ILLUMINA	2021-07-27	United States	North America	55	7053.25	7899	0.984985	210913394
SRR15549601	PRJNA731148	AMPLICON	SAMN20882860	SRX11847625	SARS-CoV-2/Human/USA/NC-CDC-ASC210231525/2021	Illumina NovaSeq 6000	PAIRED	RT-PCR	VIRAL RNA	Severe acute respiratory syndrome coronavirus 2	Homo sapiens	ILLUMINA	2021-07-27	United States	North America	51	5098.82	5560	0.961843	152470128
SRR15549602	PRJNA731148	AMPLICON	SAMN20890880	SRX11847624	SARS-CoV-2/Human/USA/AL-CDC-ASC210231524/2021	Illumina NovaSeq 6000	PAIRED	RT-PCR	VIRAL RNA	Severe acute respiratory syndrome coronavirus 2	Homo sapiens	ILLUMINA	2021-07-27	United States	North America	59	6006.24	7339	0.962311	179604551
SRR15549603	PRJNA731148	AMPLICON	SAMN20888804	SRX11847623	SARS-CoV-2/Human/USA/CA-CDC-ASC210231523/2021	Illumina NovaSeq 6000	PAIRED	RT-PCR	VIRAL RNA	Severe acute respiratory syndrome coronavirus 2	Homo sapiens	ILLUMINA	2021-07-27	United States	North America	49	4919.99	5407	0.98134	147122488
SRR15549604	PRJNA731148	AMPLICON	SAMN20888805	SRX11847622	SARS-CoV-2/Human/USA/CA-CDC-ASC210231522/2021	Illumina NovaSeq 6000	PAIRED	RT-PCR	VIRAL RNA	Severe acute respiratory syndrome coronavirus 2	Homo sapiens	ILLUMINA	2021-07-27	United States	North America	50	6868.9	7839	0.986055	205400809
SRR15549605	PRJNA731148	AMPLICON	SAMN20888806	SRX11847621	SARS-CoV-2/Human/USA/CA-CDC-ASC210231521/2021	Illumina NovaSeq 6000	PAIRED	RT-PCR	VIRAL RNA	Severe acute respiratory syndrome coronavirus 2	Homo sapiens	ILLUMINA	2021-07-27	United States	North America	51	6193.7	7359	0.970572	185210177
SRR15549606	PRJNA731148	AMPLICON	SAMN20888807	SRX11847620	SARS-CoV-2/Human/USA/CA-CDC-ASC210231520/2021	Illumina NovaSeq 6000	PAIRED	RT-PCR	VIRAL RNA	Severe acute respiratory syndrome coronavirus 2	Homo sapiens	ILLUMINA	2021-07-27	United States	North America	48	1930.71	876	0.90633	57734081
SRR15549607	PRJNA731148	AMPLICON	SAMN20886292	SRX11847619	SARS-CoV-2/Human/USA/FL-CDC-ASC210231519/2021	Illumina NovaSeq 6000	PAIRED	RT-PCR	VIRAL RNA	Severe acute respiratory syndrome coronavirus 2	Homo sapiens	ILLUMINA	2021-07-27	United States	North America	57	2183.96	581	0.751028	65306813
SRR15549608	PRJNA731148	AMPLICON	SAMN20886293	SRX11847618	SARS-CoV-2/Human/USA/FL-CDC-ASC210231518/2021	Illumina NovaSeq 6000	PAIRED	RT-PCR	VIRAL RNA	Severe acute respiratory syndrome coronavirus 2	Homo sapiens	ILLUMINA	2021-07-27	United States	North America	56	7076.95	7898	0.980169	211622025
SRR15549612	PRJNA731148	AMPLICON	SAMN20886296	SRX11847614	SARS-CoV-2/Human/USA/FL-CDC-ASC210231514/2021	Illumina NovaSeq 6000	PAIRED	RT-PCR	VIRAL RNA	Severe acute respiratory syndrome coronavirus 2	Homo sapiens	ILLUMINA	2021-07-27	United States	North America	70	2407.38	1223	0.878373	71987775
SRR15549614	PRJNA731148	AMPLICON	SAMN20886298	SRX11847612	SARS-CoV-2/Human/USA/FL-CDC-ASC210231512/2021	Illumina NovaSeq 6000	PAIRED	RT-PCR	VIRAL RNA	Severe acute respiratory syndrome coronavirus 2	Homo sapiens	ILLUMINA	2021-07-27	United States	North America	58	2576.1	1399	0.819015	77033183
SRR15549615	PRJNA731148	AMPLICON	SAMN20888808	SRX11847611	SARS-CoV-2/Human/USA/CA-CDC-ASC210231511/2021	Illumina NovaSeq 6000	PAIRED	RT-PCR	VIRAL RNA	Severe acute respiratory syndrome coronavirus 2	Homo sapiens	ILLUMINA	2021-07-26	United States	North America	51	6131.83	6988	0.972745	183360118
SRR15549616	PRJNA731148	AMPLICON	SAMN20888809	SRX11847610	SARS-CoV-2/Human/USA/CA-CDC-ASC210231510/2021	Illumina NovaSeq 6000	PAIRED	RT-PCR	VIRAL RNA	Severe acute respiratory syndrome coronavirus 2	Homo sapiens	ILLUMINA	2021-07-27	United States	North America	48	7067.52	7868	0.986991	211340048
SRR15549617	PRJNA731148	AMPLICON	SAMN20888810	SRX11847609	SARS-CoV-2/Human/USA/CA-CDC-ASC210231506/2021	Illumina NovaSeq 6000	PAIRED	RT-PCR	VIRAL RNA	Severe acute respiratory syndrome coronavirus 2	Homo sapiens	ILLUMINA	2021-07-26	United States	North America	79	2847.12	1594	0.82995	85137536
SRR15549618	PRJNA731148	AMPLICON	SAMN20888811	SRX11847608	SARS-CoV-2/Human/USA/CA-CDC-ASC210231505/2021	Illumina NovaSeq 6000	PAIRED	RT-PCR	VIRAL RNA	Severe acute respiratory syndrome coronavirus 2	Homo sapiens	ILLUMINA	2021-07-27	United States	North America	80	893.015	335	0.739357	26703821
SRR15549619	PRJNA731148	AMPLICON	SAMN20888812	SRX11847607	SARS-CoV-2/Human/USA/CA-CDC-ASC210231504/2021	Illumina NovaSeq 6000	PAIRED	RT-PCR	VIRAL RNA	Severe acute respiratory syndrome coronavirus 2	Homo sapiens	ILLUMINA	2021-07-27	United States	North America	64	2149.36	845	0.77835	64272313
SRR15549621	PRJNA731148	AMPLICON	SAMN20885693	SRX11847605	SARS-CoV-2/Human/USA/FL-CDC-ASC210233767/2021	Illumina NovaSeq 6000	PAIRED	RT-PCR	VIRAL RNA	Severe acute respiratory syndrome coronavirus 2	Homo sapiens	ILLUMINA	2021-07-28	United States	North America	55	7429.39	7946	0.993078	222160969
SRR15549622	PRJNA731148	AMPLICON	SAMN20885694	SRX11847604	SARS-CoV-2/Human/USA/FL-CDC-ASC210233766/2021	Illumina NovaSeq 6000	PAIRED	RT-PCR	VIRAL RNA	Severe acute respiratory syndrome coronavirus 2	Homo sapiens	ILLUMINA	2021-07-28	United States	North America	41	7581.04	7949	0.997626	226695957
SRR15549623	PRJNA731148	AMPLICON	SAMN20885695	SRX11847603	SARS-CoV-2/Human/USA/FL-CDC-ASC210233765/2021	Illumina NovaSeq 6000	PAIRED	RT-PCR	VIRAL RNA	Severe acute respiratory syndrome coronavirus 2	Homo sapiens	ILLUMINA	2021-07-28	United States	North America	49	6521.56	7739	0.983915	195014248
SRR15549624	PRJNA731148	AMPLICON	SAMN20885696	SRX11847602	SARS-CoV-2/Human/USA/FL-CDC-ASC210233763/2021	Illumina NovaSeq 6000	PAIRED	RT-PCR	VIRAL RNA	Severe acute respiratory syndrome coronavirus 2	Homo sapiens	ILLUMINA	2021-07-28	United States	North America	57	6299.65	7767	0.981908	188378370
SRR15549625	PRJNA731148	AMPLICON	SAMN20885697	SRX11847601	SARS-CoV-2/Human/USA/FL-CDC-ASC210233761/2021	Illumina NovaSeq 6000	PAIRED	RT-PCR	VIRAL RNA	Severe acute respiratory syndrome coronavirus 2	Homo sapiens	ILLUMINA	2021-07-28	United States	North America	99	3863.97	3307	0.894893	115544176
SRR15549626	PRJNA731148	AMPLICON	SAMN20885698	SRX11847600	SARS-CoV-2/Human/USA/FL-CDC-ASC210233758/2021	Illumina NovaSeq 6000	PAIRED	RT-PCR	VIRAL RNA	Severe acute respiratory syndrome coronavirus 2	Homo sapiens	ILLUMINA	2021-07-29	United States	North America	54	7627.5	7973	0.997458	228085245
SRR15549627	PRJNA731148	AMPLICON	SAMN20885699	SRX11847599	SARS-CoV-2/Human/USA/FL-CDC-ASC210233757/2021	Illumina NovaSeq 6000	PAIRED	RT-PCR	VIRAL RNA	Severe acute respiratory syndrome coronavirus 2	Homo sapiens	ILLUMINA	2021-07-29	United States	North America	55	4343.7	4104	0.988295	129889737
SRR15549630	PRJNA731148	AMPLICON	SAMN20884372	SRX11847596	SARS-CoV-2/Human/USA/GA-CDC-ASC210233753/2021	Illumina NovaSeq 6000	PAIRED	RT-PCR	VIRAL RNA	Severe acute respiratory syndrome coronavirus 2	Homo sapiens	ILLUMINA	2021-07-29	United States	North America	55	7643.25	7967	0.997458	228556143
SRR15549631	PRJNA731148	AMPLICON	SAMN20882804	SRX11847595	SARS-CoV-2/Human/USA/NC-CDC-ASC210233752/2021	Illumina NovaSeq 6000	PAIRED	RT-PCR	VIRAL RNA	Severe acute respiratory syndrome coronavirus 2	Homo sapiens	ILLUMINA	2021-07-28	United States	North America	52	2199.13	1025	0.882085	65760702
SRR15549632	PRJNA731148	AMPLICON	SAMN20885700	SRX11847594	SARS-CoV-2/Human/USA/FL-CDC-ASC210233750/2021	Illumina NovaSeq 6000	PAIRED	RT-PCR	VIRAL RNA	Severe acute respiratory syndrome coronavirus 2	Homo sapiens	ILLUMINA	2021-07-29	United States	North America	51	7084.45	7904	0.989031	211846338
SRR15549633	PRJNA731148	AMPLICON	SAMN20885701	SRX11847593	SARS-CoV-2/Human/USA/FL-CDC-ASC210233749/2021	Illumina NovaSeq 6000	PAIRED	RT-PCR	VIRAL RNA	Severe acute respiratory syndrome coronavirus 2	Homo sapiens	ILLUMINA	2021-07-29	United States	North America	69	738.354	164	0.585125	22079008
SRR15549634	PRJNA731148	AMPLICON	SAMN20885702	SRX11847592	SARS-CoV-2/Human/USA/FL-CDC-ASC210233748/2021	Illumina NovaSeq 6000	PAIRED	RT-PCR	VIRAL RNA	Severe acute respiratory syndrome coronavirus 2	Homo sapiens	ILLUMINA	2021-07-29	United States	North America	49	3422.99	2510	0.923352	102357775
SRR15549635	PRJNA731148	AMPLICON	SAMN20885703	SRX11847591	SARS-CoV-2/Human/USA/FL-CDC-ASC210233747/2021	Illumina NovaSeq 6000	PAIRED	RT-PCR	VIRAL RNA	Severe acute respiratory syndrome coronavirus 2	Homo sapiens	ILLUMINA	2021-07-29	United States	North America	51	7499.44	7959	0.997458	224255643
SRR15549636	PRJNA731148	AMPLICON	SAMN20869172	SRX11847590	SARS-CoV-2/Human/USA/VA-CDC-ASC210233746/2021	Illumina NovaSeq 6000	PAIRED	RT-PCR	VIRAL RNA	Severe acute respiratory syndrome coronavirus 2	Homo sapiens	ILLUMINA	2021-07-29	United States	North America	54	7483.42	7961	0.991573	223776641
SRR15549637	PRJNA731148	AMPLICON	SAMN20885704	SRX11847589	SARS-CoV-2/Human/USA/FL-CDC-ASC210233745/2021	Illumina NovaSeq 6000	PAIRED	RT-PCR	VIRAL RNA	Severe acute respiratory syndrome coronavirus 2	Homo sapiens	ILLUMINA	2021-07-29	United States	North America	49	5411.97	6573	0.991071	161834138
SRR15549638	PRJNA731148	AMPLICON	SAMN20885705	SRX11847588	SARS-CoV-2/Human/USA/FL-CDC-ASC210233744/2021	Illumina NovaSeq 6000	PAIRED	RT-PCR	VIRAL RNA	Severe acute respiratory syndrome coronavirus 2	Homo sapiens	ILLUMINA	2021-07-29	United States	North America	53	5521.82	6283	0.983079	165119095
SRR15549639	PRJNA731148	AMPLICON	SAMN20885706	SRX11847587	SARS-CoV-2/Human/USA/FL-CDC-ASC210233743/2021	Illumina NovaSeq 6000	PAIRED	RT-PCR	VIRAL RNA	Severe acute respiratory syndrome coronavirus 2	Homo sapiens	ILLUMINA	2021-07-29	United States	North America	53	2364.96	2083	0.972712	70719403
SRR15549640	PRJNA731148	AMPLICON	SAMN20885707	SRX11847586	SARS-CoV-2/Human/USA/FL-CDC-ASC210233742/2021	Illumina NovaSeq 6000	PAIRED	RT-PCR	VIRAL RNA	Severe acute respiratory syndrome coronavirus 2	Homo sapiens	ILLUMINA	2021-07-29	United States	North America	56	5826.84	7427	0.950306	174240064
SRR15549641	PRJNA731148	AMPLICON	SAMN20885708	SRX11847585	SARS-CoV-2/Human/USA/FL-CDC-ASC210233741/2021	Illumina NovaSeq 6000	PAIRED	RT-PCR	VIRAL RNA	Severe acute respiratory syndrome coronavirus 2	Homo sapiens	ILLUMINA	2021-07-29	United States	North America	51	7549.99	7960	0.997492	225767305
SRR15549642	PRJNA731148	AMPLICON	SAMN20885709	SRX11847584	SARS-CoV-2/Human/USA/FL-CDC-ASC210233740/2021	Illumina NovaSeq 6000	PAIRED	RT-PCR	VIRAL RNA	Severe acute respiratory syndrome coronavirus 2	Homo sapiens	ILLUMINA	2021-07-29	United States	North America	46	6994.11	7886	0.993412	209144802
SRR15549644	PRJNA731148	AMPLICON	SAMN20882805	SRX11847582	SARS-CoV-2/Human/USA/NC-CDC-ASC210233738/2021	Illumina NovaSeq 6000	PAIRED	RT-PCR	VIRAL RNA	Severe acute respiratory syndrome coronavirus 2	Homo sapiens	ILLUMINA	2021-07-27	United States	North America	49	6653.45	7855	0.988496	198958124
SRR15549647	PRJNA731148	AMPLICON	SAMN20885713	SRX11847579	SARS-CoV-2/Human/USA/FL-CDC-ASC210233733/2021	Illumina NovaSeq 6000	PAIRED	RT-PCR	VIRAL RNA	Severe acute respiratory syndrome coronavirus 2	Homo sapiens	ILLUMINA	2021-07-29	United States	North America	55	3438.26	2724	0.899676	102814145
SRR15549649	PRJNA731148	AMPLICON	SAMN20889842	SRX11847577	SARS-CoV-2/Human/USA/AL-CDC-ASC210233730/2021	Illumina NovaSeq 6000	PAIRED	RT-PCR	VIRAL RNA	Severe acute respiratory syndrome coronavirus 2	Homo sapiens	ILLUMINA	2021-07-29	United States	North America	57	7246.08	7925	0.998529	216679600
SRR15549650	PRJNA731148	AMPLICON	SAMN20889843	SRX11847576	SARS-CoV-2/Human/USA/AL-CDC-ASC210233729/2021	Illumina NovaSeq 6000	PAIRED	RT-PCR	VIRAL RNA	Severe acute respiratory syndrome coronavirus 2	Homo sapiens	ILLUMINA	2021-07-29	United States	North America	67	3195.22	2061	0.865331	95546768
SRR15549651	PRJNA731148	AMPLICON	SAMN20889844	SRX11847575	SARS-CoV-2/Human/USA/AL-CDC-ASC210233727/2021	Illumina NovaSeq 6000	PAIRED	RT-PCR	VIRAL RNA	Severe acute respiratory syndrome coronavirus 2	Homo sapiens	ILLUMINA	2021-07-29	United States	North America	50	6336.67	7874	0.966826	189485592
SRR15549652	PRJNA731148	AMPLICON	SAMN20883816	SRX11847574	SARS-CoV-2/Human/USA/LA-CDC-ASC210236265/2021	Illumina NovaSeq 6000	PAIRED	RT-PCR	VIRAL RNA	Severe acute respiratory syndrome coronavirus 2	Homo sapiens	ILLUMINA	2021-07-28	United States	North America	53	7320.21	7964	0.991372	218896129
SRR15549653	PRJNA731148	AMPLICON	SAMN20885164	SRX11847573	SARS-CoV-2/Human/USA/FL-CDC-ASC210236264/2021	Illumina NovaSeq 6000	PAIRED	RT-PCR	VIRAL RNA	Severe acute respiratory syndrome coronavirus 2	Homo sapiens	ILLUMINA	2021-07-29	United States	North America	86	2676.05	1125	0.786309	80021872
SRR15549656	PRJNA731148	AMPLICON	SAMN20888052	SRX11847570	SARS-CoV-2/Human/USA/CA-CDC-ASC210236261/2021	Illumina NovaSeq 6000	PAIRED	RT-PCR	VIRAL RNA	Severe acute respiratory syndrome coronavirus 2	Homo sapiens	ILLUMINA	2021-07-29	United States	North America	50	6852.04	7770	0.996957	204896588
SRR15549657	PRJNA731148	AMPLICON	SAMN20888053	SRX11847569	SARS-CoV-2/Human/USA/CA-CDC-ASC210236260/2021	Illumina NovaSeq 6000	PAIRED	RT-PCR	VIRAL RNA	Severe acute respiratory syndrome coronavirus 2	Homo sapiens	ILLUMINA	2021-07-29	United States	North America	56	4945.46	5525	0.971006	147884115
SRR15549658	PRJNA731148	AMPLICON	SAMN20883693	SRX11847568	SARS-CoV-2/Human/USA/MA-CDC-ASC210236259/2021	Illumina NovaSeq 6000	PAIRED	RT-PCR	VIRAL RNA	Severe acute respiratory syndrome coronavirus 2	Homo sapiens	ILLUMINA	2021-07-29	United States	North America	49	5152.53	5674	0.982778	154076123
SRR15549659	PRJNA731148	AMPLICON	SAMN20888054	SRX11847567	SARS-CoV-2/Human/USA/CA-CDC-ASC210236258/2021	Illumina NovaSeq 6000	PAIRED	RT-PCR	VIRAL RNA	Severe acute respiratory syndrome coronavirus 2	Homo sapiens	ILLUMINA	2021-07-29	United States	North America	51	7663.64	7974	0.997525	229165798
