## Supplementary Table 1 for "Early detection and improved genomic surveillance of SARS-CoV-2 variants from deep sequencing data" (part 97 of 164)

### Sheet: Metadata (before quality check) (continued)
Run	BioProject	AssayType	BioSample	Experiment	SampleName	Instrument	LibraryLayout	LibrarySelection	LibrarySource	Organism	Host	Platform	CollectionDate	Country	Continent	NumberVariants	MeanCoverage	MedianCoverage	PercentageHighCoverage	TotalCoverage
SRR15549660	PRJNA731148	AMPLICON	SAMN20884214	SRX11847566	SARS-CoV-2/Human/USA/ID-CDC-ASC210236257/2021	Illumina NovaSeq 6000	PAIRED	RT-PCR	VIRAL RNA	Severe acute respiratory syndrome coronavirus 2	Homo sapiens	ILLUMINA	2021-07-29	United States	North America	55	6860.51	7808	0.985888	205149800
SRR15549661	PRJNA731148	AMPLICON	SAMN20884215	SRX11847565	SARS-CoV-2/Human/USA/ID-CDC-ASC210236256/2021	Illumina NovaSeq 6000	PAIRED	RT-PCR	VIRAL RNA	Severe acute respiratory syndrome coronavirus 2	Homo sapiens	ILLUMINA	2021-07-29	United States	North America	48	7281.41	7946	0.996923	217736102
SRR15549662	PRJNA731148	AMPLICON	SAMN20883694	SRX11847564	SARS-CoV-2/Human/USA/MA-CDC-ASC210236255/2021	Illumina NovaSeq 6000	PAIRED	RT-PCR	VIRAL RNA	Severe acute respiratory syndrome coronavirus 2	Homo sapiens	ILLUMINA	2021-07-29	United States	North America	46	5052.36	5398	0.978597	151080816
SRR15549663	PRJNA731148	AMPLICON	SAMN20884216	SRX11847563	SARS-CoV-2/Human/USA/ID-CDC-ASC210236254/2021	Illumina NovaSeq 6000	PAIRED	RT-PCR	VIRAL RNA	Severe acute respiratory syndrome coronavirus 2	Homo sapiens	ILLUMINA	2021-07-29	United States	North America	55	6792.19	7851	0.985888	203106818
SRR15549664	PRJNA731148	AMPLICON	SAMN20888055	SRX11847562	SARS-CoV-2/Human/USA/CA-CDC-ASC210236253/2021	Illumina NovaSeq 6000	PAIRED	RT-PCR	VIRAL RNA	Severe acute respiratory syndrome coronavirus 2	Homo sapiens	ILLUMINA	2021-07-29	United States	North America	51	3445.5	2568	0.968933	103030810
SRR15549665	PRJNA731148	AMPLICON	SAMN20888056	SRX11847561	SARS-CoV-2/Human/USA/CA-CDC-ASC210236252/2021	Illumina NovaSeq 6000	PAIRED	RT-PCR	VIRAL RNA	Severe acute respiratory syndrome coronavirus 2	Homo sapiens	ILLUMINA	2021-07-29	United States	North America	61	5606.86	7068	0.966057	167662049
SRR15549666	PRJNA731148	AMPLICON	SAMN20884074	SRX11847560	SARS-CoV-2/Human/USA/IL-CDC-ASC210236251/2021	Illumina NovaSeq 6000	PAIRED	RT-PCR	VIRAL RNA	Severe acute respiratory syndrome coronavirus 2	Homo sapiens	ILLUMINA	2021-07-29	United States	North America	103	3487.53	2672	0.873825	104287618
SRR15549667	PRJNA731148	AMPLICON	SAMN20888057	SRX11847559	SARS-CoV-2/Human/USA/CA-CDC-ASC210236250/2021	Illumina NovaSeq 6000	PAIRED	RT-PCR	VIRAL RNA	Severe acute respiratory syndrome coronavirus 2	Homo sapiens	ILLUMINA	2021-07-29	United States	North America	65	6400.14	7893	0.972344	191383379
SRR15549668	PRJNA731148	AMPLICON	SAMN20871703	SRX11847558	SARS-CoV-2/Human/USA/TX-CDC-ASC210236247/2021	Illumina NovaSeq 6000	PAIRED	RT-PCR	VIRAL RNA	Severe acute respiratory syndrome coronavirus 2	Homo sapiens	ILLUMINA	2021-07-29	United States	North America	50	7516.84	7960	0.998395	224776135
SRR15549669	PRJNA731148	AMPLICON	SAMN20889675	SRX11847557	SARS-CoV-2/Human/USA/AZ-CDC-ASC210236246/2021	Illumina NovaSeq 6000	PAIRED	RT-PCR	VIRAL RNA	Severe acute respiratory syndrome coronavirus 2	Homo sapiens	ILLUMINA	2021-07-29	United States	North America	133	1291.98	286	0.652878	38634202
SRR15549671	PRJNA731148	AMPLICON	SAMN20871720	SRX11847555	SARS-CoV-2/Human/USA/TX-CDC-ASC210236244/2021	Illumina NovaSeq 6000	PAIRED	RT-PCR	VIRAL RNA	Severe acute respiratory syndrome coronavirus 2	Homo sapiens	ILLUMINA	2021-07-28	United States	North America	50	6522.61	7868	0.971742	195045597
SRR15549672	PRJNA731148	AMPLICON	SAMN20871736	SRX11847554	SARS-CoV-2/Human/USA/TX-CDC-ASC210236243/2021	Illumina NovaSeq 6000	PAIRED	RT-PCR	VIRAL RNA	Severe acute respiratory syndrome coronavirus 2	Homo sapiens	ILLUMINA	2021-07-28	United States	North America	51	7650.6	7973	0.998696	228775769
SRR15549673	PRJNA731148	AMPLICON	SAMN20888058	SRX11847553	SARS-CoV-2/Human/USA/CA-CDC-ASC210236242/2021	Illumina NovaSeq 6000	PAIRED	RT-PCR	VIRAL RNA	Severe acute respiratory syndrome coronavirus 2	Homo sapiens	ILLUMINA	2021-07-29	United States	North America	55	7189.86	7927	0.987526	214998502
SRR15549675	PRJNA731148	AMPLICON	SAMN20885166	SRX11847551	SARS-CoV-2/Human/USA/FL-CDC-ASC210236240/2021	Illumina NovaSeq 6000	PAIRED	RT-PCR	VIRAL RNA	Severe acute respiratory syndrome coronavirus 2	Homo sapiens	ILLUMINA	2021-07-29	United States	North America	54	4999.39	5453	0.961776	149496740
SRR15549676	PRJNA731148	AMPLICON	SAMN20885167	SRX11847550	SARS-CoV-2/Human/USA/FL-CDC-ASC210236239/2021	Illumina NovaSeq 6000	PAIRED	RT-PCR	VIRAL RNA	Severe acute respiratory syndrome coronavirus 2	Homo sapiens	ILLUMINA	2021-07-29	United States	North America	54	6922.07	7951	0.981039	206990793
SRR15549677	PRJNA731148	AMPLICON	SAMN20888059	SRX11847549	SARS-CoV-2/Human/USA/CA-CDC-ASC210236238/2021	Illumina NovaSeq 6000	PAIRED	RT-PCR	VIRAL RNA	Severe acute respiratory syndrome coronavirus 2	Homo sapiens	ILLUMINA	2021-07-29	United States	North America	54	7572.75	7973	0.996121	226447877
SRR15549679	PRJNA731148	AMPLICON	SAMN20885169	SRX11847547	SARS-CoV-2/Human/USA/FL-CDC-ASC210236236/2021	Illumina NovaSeq 6000	PAIRED	RT-PCR	VIRAL RNA	Severe acute respiratory syndrome coronavirus 2	Homo sapiens	ILLUMINA	2021-07-29	United States	North America	53	7490.11	7972	0.998662	223976889
SRR15549680	PRJNA731148	AMPLICON	SAMN20885170	SRX11847546	SARS-CoV-2/Human/USA/FL-CDC-ASC210236235/2021	Illumina NovaSeq 6000	PAIRED	RT-PCR	VIRAL RNA	Severe acute respiratory syndrome coronavirus 2	Homo sapiens	ILLUMINA	2021-07-28	United States	North America	47	7568.56	7966	0.997525	226322732
SRR15549682	PRJNA731148	AMPLICON	SAMN20885171	SRX11847544	SARS-CoV-2/Human/USA/FL-CDC-ASC210236232/2021	Illumina NovaSeq 6000	PAIRED	RT-PCR	VIRAL RNA	Severe acute respiratory syndrome coronavirus 2	Homo sapiens	ILLUMINA	2021-07-28	United States	North America	147	5522.81	7431	0.962378	165148518
SRR15549684	PRJNA731148	AMPLICON	SAMN20889202	SRX11847542	SARS-CoV-2/Human/USA/CA-CDC-ASC210204241/2021	Illumina NovaSeq 6000	PAIRED	RT-PCR	VIRAL RNA	Severe acute respiratory syndrome coronavirus 2	Homo sapiens	ILLUMINA	2021-07-30	United States	North America	49	7512.99	7953	0.997525	224660914
SRR15549685	PRJNA731148	AMPLICON	SAMN20889203	SRX11847541	SARS-CoV-2/Human/USA/CA-CDC-ASC210204240/2021	Illumina NovaSeq 6000	PAIRED	RT-PCR	VIRAL RNA	Severe acute respiratory syndrome coronavirus 2	Homo sapiens	ILLUMINA	2021-07-31	United States	North America	96	3981.6	3712	0.873792	119061700
SRR15549686	PRJNA731148	AMPLICON	SAMN20872731	SRX11847540	SARS-CoV-2/Human/USA/TX-CDC-ASC210204239/2021	Illumina NovaSeq 6000	PAIRED	RT-PCR	VIRAL RNA	Severe acute respiratory syndrome coronavirus 2	Homo sapiens	ILLUMINA	2021-07-30	United States	North America	52	7058.38	7957	0.997325	211066689
SRR15549687	PRJNA731148	AMPLICON	SAMN20872732	SRX11847539	SARS-CoV-2/Human/USA/TX-CDC-ASC210204238/2021	Illumina NovaSeq 6000	PAIRED	RT-PCR	VIRAL RNA	Severe acute respiratory syndrome coronavirus 2	Homo sapiens	ILLUMINA	2021-07-30	United States	North America	54	7443.48	7969	0.994984	222582323
SRR15549688	PRJNA731148	AMPLICON	SAMN20872733	SRX11847538	SARS-CoV-2/Human/USA/TX-CDC-ASC210204237/2021	Illumina NovaSeq 6000	PAIRED	RT-PCR	VIRAL RNA	Severe acute respiratory syndrome coronavirus 2	Homo sapiens	ILLUMINA	2021-07-30	United States	North America	66	5976.05	7790	0.984249	178701674
SRR15549689	PRJNA731148	AMPLICON	SAMN20872734	SRX11847537	SARS-CoV-2/Human/USA/TX-CDC-ASC210204235/2021	Illumina NovaSeq 6000	PAIRED	RT-PCR	VIRAL RNA	Severe acute respiratory syndrome coronavirus 2	Homo sapiens	ILLUMINA	2021-07-30	United States	North America	71	1622.34	866	0.759522	48512859
SRR15549690	PRJNA731148	AMPLICON	SAMN20872735	SRX11847536	SARS-CoV-2/Human/USA/TX-CDC-ASC210204234/2021	Illumina NovaSeq 6000	PAIRED	RT-PCR	VIRAL RNA	Severe acute respiratory syndrome coronavirus 2	Homo sapiens	ILLUMINA	2021-07-30	United States	North America	17	1559.37	0	0.270608	46629802
SRR15549691	PRJNA731148	AMPLICON	SAMN20872736	SRX11847535	SARS-CoV-2/Human/USA/TX-CDC-ASC210204233/2021	Illumina NovaSeq 6000	PAIRED	RT-PCR	VIRAL RNA	Severe acute respiratory syndrome coronavirus 2	Homo sapiens	ILLUMINA	2021-07-30	United States	North America	77	3848.1	3070	0.898271	115069725
SRR15549692	PRJNA731148	AMPLICON	SAMN20889204	SRX11847534	SARS-CoV-2/Human/USA/CA-CDC-ASC210204231/2021	Illumina NovaSeq 6000	PAIRED	RT-PCR	VIRAL RNA	Severe acute respiratory syndrome coronavirus 2	Homo sapiens	ILLUMINA	2021-07-30	United States	North America	53	7530.62	7974	0.997224	225188090
SRR15549693	PRJNA731148	AMPLICON	SAMN20887022	SRX11847533	SARS-CoV-2/Human/USA/FL-CDC-ASC210204230/2021	Illumina NovaSeq 6000	PAIRED	RT-PCR	VIRAL RNA	Severe acute respiratory syndrome coronavirus 2	Homo sapiens	ILLUMINA	2021-07-30	United States	North America	54	7552.56	7972	0.994817	225844198
SRR15549695	PRJNA731148	AMPLICON	SAMN20887012	SRX11848126	SARS-CoV-2/Human/USA/FL-CDC-ASC210204283/2021	Illumina NovaSeq 6000	PAIRED	RT-PCR	VIRAL RNA	Severe acute respiratory syndrome coronavirus 2	Homo sapiens	ILLUMINA	2021-07-31	United States	North America	58	6438.32	7914	0.982176	192525214
SRR15549697	PRJNA731148	AMPLICON	SAMN20887013	SRX11848125	SARS-CoV-2/Human/USA/FL-CDC-ASC210204281/2021	Illumina NovaSeq 6000	PAIRED	RT-PCR	VIRAL RNA	Severe acute respiratory syndrome coronavirus 2	Homo sapiens	ILLUMINA	2021-07-31	United States	North America	60	5725.36	7618	0.973046	171205421
SRR15549698	PRJNA731148	AMPLICON	SAMN20887014	SRX11848124	SARS-CoV-2/Human/USA/FL-CDC-ASC210204280/2021	Illumina NovaSeq 6000	PAIRED	RT-PCR	VIRAL RNA	Severe acute respiratory syndrome coronavirus 2	Homo sapiens	ILLUMINA	2021-07-31	United States	North America	58	5817.87	7662	0.962144	173971839
SRR15549699	PRJNA731148	AMPLICON	SAMN20887015	SRX11848123	SARS-CoV-2/Human/USA/FL-CDC-ASC210204279/2021	Illumina NovaSeq 6000	PAIRED	RT-PCR	VIRAL RNA	Severe acute respiratory syndrome coronavirus 2	Homo sapiens	ILLUMINA	2021-07-31	United States	North America	45	6377.74	7921	0.942313	190713477
SRR15549700	PRJNA731148	AMPLICON	SAMN20887016	SRX11848122	SARS-CoV-2/Human/USA/FL-CDC-ASC210204278/2021	Illumina NovaSeq 6000	PAIRED	RT-PCR	VIRAL RNA	Severe acute respiratory syndrome coronavirus 2	Homo sapiens	ILLUMINA	2021-07-31	United States	North America	55	6783.46	7931	0.986791	202845830
SRR15549701	PRJNA731148	AMPLICON	SAMN20887017	SRX11848121	SARS-CoV-2/Human/USA/FL-CDC-ASC210204277/2021	Illumina NovaSeq 6000	PAIRED	RT-PCR	VIRAL RNA	Severe acute respiratory syndrome coronavirus 2	Homo sapiens	ILLUMINA	2021-07-31	United States	North America	50	5796.86	6775	0.984918	173343482
SRR15549702	PRJNA731148	AMPLICON	SAMN20887018	SRX11848120	SARS-CoV-2/Human/USA/FL-CDC-ASC210204276/2021	Illumina NovaSeq 6000	PAIRED	RT-PCR	VIRAL RNA	Severe acute respiratory syndrome coronavirus 2	Homo sapiens	ILLUMINA	2021-07-31	United States	North America	49	5036.9	5652	0.976558	150618529
SRR15549704	PRJNA731148	AMPLICON	SAMN20871607	SRX11848118	SARS-CoV-2/Human/USA/TX-CDC-ASC210236345/2021	Illumina NovaSeq 6000	PAIRED	RT-PCR	VIRAL RNA	Severe acute respiratory syndrome coronavirus 2	Homo sapiens	ILLUMINA	2021-07-30	United States	North America	51	7703.79	7974	0.998662	230366441
SRR15549705	PRJNA731148	AMPLICON	SAMN20885149	SRX11848117	SARS-CoV-2/Human/USA/FL-CDC-ASC210236344/2021	Illumina NovaSeq 6000	PAIRED	RT-PCR	VIRAL RNA	Severe acute respiratory syndrome coronavirus 2	Homo sapiens	ILLUMINA	2021-07-30	United States	North America	51	6746.02	7752	0.987326	201726220
SRR15549706	PRJNA731148	AMPLICON	SAMN20885150	SRX11848116	SARS-CoV-2/Human/USA/FL-CDC-ASC210236343/2021	Illumina NovaSeq 6000	PAIRED	RT-PCR	VIRAL RNA	Severe acute respiratory syndrome coronavirus 2	Homo sapiens	ILLUMINA	2021-07-30	United States	North America	47	5564.4	6174	0.991506	166392283
SRR15549708	PRJNA731148	AMPLICON	SAMN20885152	SRX11848114	SARS-CoV-2/Human/USA/FL-CDC-ASC210236341/2021	Illumina NovaSeq 6000	PAIRED	RT-PCR	VIRAL RNA	Severe acute respiratory syndrome coronavirus 2	Homo sapiens	ILLUMINA	2021-07-30	United States	North America	48	6921.34	7849	0.99699	206968950
SRR15549710	PRJNA731148	AMPLICON	SAMN20884013	SRX11848112	SARS-CoV-2/Human/USA/KS-CDC-ASC210236339/2021	Illumina NovaSeq 6000	PAIRED	RT-PCR	VIRAL RNA	Severe acute respiratory syndrome coronavirus 2	Homo sapiens	ILLUMINA	2021-07-30	United States	North America	52	7655.11	7972	0.991807	228910792
SRR15549711	PRJNA731148	AMPLICON	SAMN20871631	SRX11848111	SARS-CoV-2/Human/USA/TX-CDC-ASC210236338/2021	Illumina NovaSeq 6000	PAIRED	RT-PCR	VIRAL RNA	Severe acute respiratory syndrome coronavirus 2	Homo sapiens	ILLUMINA	2021-07-30	United States	North America	60	5991.16	7757	0.956292	179153650
SRR15549712	PRJNA731148	AMPLICON	SAMN20885154	SRX11848110	SARS-CoV-2/Human/USA/FL-CDC-ASC210236337/2021	Illumina NovaSeq 6000	PAIRED	RT-PCR	VIRAL RNA	Severe acute respiratory syndrome coronavirus 2	Homo sapiens	ILLUMINA	2021-07-29	United States	North America	51	5408.28	6284	0.959904	161723668
SRR15549713	PRJNA731148	AMPLICON	SAMN20885155	SRX11848109	SARS-CoV-2/Human/USA/FL-CDC-ASC210236336/2021	Illumina NovaSeq 6000	PAIRED	RT-PCR	VIRAL RNA	Severe acute respiratory syndrome coronavirus 2	Homo sapiens	ILLUMINA	2021-07-30	United States	North America	57	5301.31	6968	0.934856	158524949
SRR15549714	PRJNA731148	AMPLICON	SAMN20883810	SRX11848108	SARS-CoV-2/Human/USA/LA-CDC-ASC210236335/2021	Illumina NovaSeq 6000	PAIRED	RT-PCR	VIRAL RNA	Severe acute respiratory syndrome coronavirus 2	Homo sapiens	ILLUMINA	2021-07-30	United States	North America	78	1918.01	534	0.731632	57354303
SRR15549715	PRJNA731148	AMPLICON	SAMN20885156	SRX11848107	SARS-CoV-2/Human/USA/FL-CDC-ASC210236334/2021	Illumina NovaSeq 6000	PAIRED	RT-PCR	VIRAL RNA	Severe acute respiratory syndrome coronavirus 2	Homo sapiens	ILLUMINA	2021-07-30	United States	North America	81	3809.66	3506	0.837408	113920333
SRR15549716	PRJNA731148	AMPLICON	SAMN20885157	SRX11848106	SARS-CoV-2/Human/USA/FL-CDC-ASC210236329/2021	Illumina NovaSeq 6000	PAIRED	RT-PCR	VIRAL RNA	Severe acute respiratory syndrome coronavirus 2	Homo sapiens	ILLUMINA	2021-07-30	United States	North America	72	2725.09	849	0.753871	81488469
SRR15549717	PRJNA731148	AMPLICON	SAMN20885158	SRX11848105	SARS-CoV-2/Human/USA/FL-CDC-ASC210236325/2021	Illumina NovaSeq 6000	PAIRED	RT-PCR	VIRAL RNA	Severe acute respiratory syndrome coronavirus 2	Homo sapiens	ILLUMINA	2021-07-30	United States	North America	74	3230.26	1568	0.762967	96594495
SRR15549718	PRJNA731148	AMPLICON	SAMN20889804	SRX11848104	SARS-CoV-2/Human/USA/AL-CDC-ASC210236319/2021	Illumina NovaSeq 6000	PAIRED	RT-PCR	VIRAL RNA	Severe acute respiratory syndrome coronavirus 2	Homo sapiens	ILLUMINA	2021-07-29	United States	North America	54	6848.85	7916	0.987092	204801101
SRR15549719	PRJNA731148	AMPLICON	SAMN20871649	SRX11848103	SARS-CoV-2/Human/USA/TX-CDC-ASC210236318/2021	Illumina NovaSeq 6000	PAIRED	RT-PCR	VIRAL RNA	Severe acute respiratory syndrome coronavirus 2	Homo sapiens	ILLUMINA	2021-07-29	United States	North America	57	6162.38	7708	0.966592	184273772
SRR15549721	PRJNA731148	AMPLICON	SAMN20871667	SRX11848101	SARS-CoV-2/Human/USA/TX-CDC-ASC210236316/2021	Illumina NovaSeq 6000	PAIRED	RT-PCR	VIRAL RNA	Severe acute respiratory syndrome coronavirus 2	Homo sapiens	ILLUMINA	2021-07-29	United States	North America	77	4639.8	5117	0.939538	138744049
SRR15549722	PRJNA731148	AMPLICON	SAMN20889805	SRX11848100	SARS-CoV-2/Human/USA/AL-CDC-ASC210236315/2021	Illumina NovaSeq 6000	PAIRED	RT-PCR	VIRAL RNA	Severe acute respiratory syndrome coronavirus 2	Homo sapiens	ILLUMINA	2021-07-29	United States	North America	44	7108.59	7954	0.99689	212568062
SRR15549724	PRJNA731148	AMPLICON	SAMN20888026	SRX11848098	SARS-CoV-2/Human/USA/CA-CDC-ASC210236313/2021	Illumina NovaSeq 6000	PAIRED	RT-PCR	VIRAL RNA	Severe acute respiratory syndrome coronavirus 2	Homo sapiens	ILLUMINA	2021-07-29	United States	North America	46	6703.04	7733	0.995753	200441142
SRR15549725	PRJNA731148	AMPLICON	SAMN20888027	SRX11848097	SARS-CoV-2/Human/USA/CA-CDC-ASC210236312/2021	Illumina NovaSeq 6000	PAIRED	RT-PCR	VIRAL RNA	Severe acute respiratory syndrome coronavirus 2	Homo sapiens	ILLUMINA	2021-07-29	United States	North America	52	4441.59	4436	0.98572	132816745
SRR15549727	PRJNA731148	AMPLICON	SAMN20888028	SRX11848095	SARS-CoV-2/Human/USA/CA-CDC-ASC210236309/2021	Illumina NovaSeq 6000	PAIRED	RT-PCR	VIRAL RNA	Severe acute respiratory syndrome coronavirus 2	Homo sapiens	ILLUMINA	2021-07-29	United States	North America	52	7150.51	7922	0.997392	213821567
SRR15549728	PRJNA731148	AMPLICON	SAMN20885161	SRX11848094	SARS-CoV-2/Human/USA/FL-CDC-ASC210236308/2021	Illumina NovaSeq 6000	PAIRED	RT-PCR	VIRAL RNA	Severe acute respiratory syndrome coronavirus 2	Homo sapiens	ILLUMINA	2021-07-29	United States	North America	44	4989.14	5007	0.984216	149190138
SRR15549729	PRJNA731148	AMPLICON	SAMN20888029	SRX11848093	SARS-CoV-2/Human/USA/CA-CDC-ASC210236307/2021	Illumina NovaSeq 6000	PAIRED	RT-PCR	VIRAL RNA	Severe acute respiratory syndrome coronavirus 2	Homo sapiens	ILLUMINA	2021-07-28	United States	North America	44	6125.23	7184	0.994449	183162695
SRR15549730	PRJNA731148	AMPLICON	SAMN20888030	SRX11848092	SARS-CoV-2/Human/USA/CA-CDC-ASC210236304/2021	Illumina NovaSeq 6000	PAIRED	RT-PCR	VIRAL RNA	Severe acute respiratory syndrome coronavirus 2	Homo sapiens	ILLUMINA	2021-07-29	United States	North America	50	7563.76	7965	0.997325	226179035
SRR15549731	PRJNA731148	AMPLICON	SAMN20888031	SRX11848091	SARS-CoV-2/Human/USA/CA-CDC-ASC210236303/2021	Illumina NovaSeq 6000	PAIRED	RT-PCR	VIRAL RNA	Severe acute respiratory syndrome coronavirus 2	Homo sapiens	ILLUMINA	2021-07-29	United States	North America	50	4723.22	4663	0.985252	141238489
SRR15549732	PRJNA731148	AMPLICON	SAMN20889674	SRX11848090	SARS-CoV-2/Human/USA/AZ-CDC-ASC210236302/2021	Illumina NovaSeq 6000	PAIRED	RT-PCR	VIRAL RNA	Severe acute respiratory syndrome coronavirus 2	Homo sapiens	ILLUMINA	2021-07-29	United States	North America	54	2495.2	773	0.943852	74613921
SRR15549735	PRJNA731148	AMPLICON	SAMN20888034	SRX11848087	SARS-CoV-2/Human/USA/CA-CDC-ASC210236299/2021	Illumina NovaSeq 6000	PAIRED	RT-PCR	VIRAL RNA	Severe acute respiratory syndrome coronavirus 2	Homo sapiens	ILLUMINA	2021-07-29	United States	North America	53	5956.86	7077	0.98649	178128096
SRR15549738	PRJNA731148	AMPLICON	SAMN20889421	SRX11848084	SARS-CoV-2/Human/USA/CA-CDC-ASC210203140/2021	Illumina NovaSeq 6000	PAIRED	RT-PCR	VIRAL RNA	Severe acute respiratory syndrome coronavirus 2	Homo sapiens	ILLUMINA	2021-07-30	United States	North America	50	7289.15	7955	0.994047	217967303
SRR15549740	PRJNA731148	AMPLICON	SAMN20872768	SRX11848082	SARS-CoV-2/Human/USA/TX-CDC-ASC210203138/2021	Illumina NovaSeq 6000	PAIRED	RT-PCR	VIRAL RNA	Severe acute respiratory syndrome coronavirus 2	Homo sapiens	ILLUMINA	2021-07-30	United States	North America	53	7496.55	7968	0.995753	224169410
SRR15549741	PRJNA731148	AMPLICON	SAMN20882605	SRX11848081	SARS-CoV-2/Human/USA/NV-CDC-ASC210203137/2021	Illumina NovaSeq 6000	PAIRED	RT-PCR	VIRAL RNA	Severe acute respiratory syndrome coronavirus 2	Homo sapiens	ILLUMINA	2021-07-29	United States	North America	76	3635.36	23	0.473932	108708089
SRR15549742	PRJNA731148	AMPLICON	SAMN20882707	SRX11848080	SARS-CoV-2/Human/USA/NJ-CDC-ASC210203136/2021	Illumina NovaSeq 6000	PAIRED	RT-PCR	VIRAL RNA	Severe acute respiratory syndrome coronavirus 2	Homo sapiens	ILLUMINA	2021-07-30	United States	North America	47	7514.99	7969	0.997392	224720725
SRR15549749	PRJNA731148	AMPLICON	SAMN20889424	SRX11848073	SARS-CoV-2/Human/USA/CA-CDC-ASC210203129/2021	Illumina NovaSeq 6000	PAIRED	RT-PCR	VIRAL RNA	Severe acute respiratory syndrome coronavirus 2	Homo sapiens	ILLUMINA	2021-07-30	United States	North America	48	7537.71	7966	0.997325	225400251
SRR15549751	PRJNA731148	AMPLICON	SAMN20882174	SRX11848071	SARS-CoV-2/Human/USA/TN-CDC-ASC210203127/2021	Illumina NovaSeq 6000	PAIRED	RT-PCR	VIRAL RNA	Severe acute respiratory syndrome coronavirus 2	Homo sapiens	ILLUMINA	2021-07-31	United States	North America	59	7590.87	7965	0.997525	226989910
SRR15549754	PRJNA731148	AMPLICON	SAMN20882177	SRX11848068	SARS-CoV-2/Human/USA/TN-CDC-ASC210203124/2021	Illumina NovaSeq 6000	PAIRED	RT-PCR	VIRAL RNA	Severe acute respiratory syndrome coronavirus 2	Homo sapiens	ILLUMINA	2021-07-31	United States	North America	51	2755.06	2565	0.978999	82384432
SRR15549755	PRJNA731148	AMPLICON	SAMN20882178	SRX11848067	SARS-CoV-2/Human/USA/TN-CDC-ASC210203123/2021	Illumina NovaSeq 6000	PAIRED	RT-PCR	VIRAL RNA	Severe acute respiratory syndrome coronavirus 2	Homo sapiens	ILLUMINA	2021-07-31	United States	North America	91	3277.63	2324	0.866134	98011024
SRR15549757	PRJNA731148	AMPLICON	SAMN20882180	SRX11848065	SARS-CoV-2/Human/USA/TN-CDC-ASC210203121/2021	Illumina NovaSeq 6000	PAIRED	RT-PCR	VIRAL RNA	Severe acute respiratory syndrome coronavirus 2	Homo sapiens	ILLUMINA	2021-07-31	United States	North America	71	2355.39	1038	0.766211	70433103
SRR15549758	PRJNA731148	AMPLICON	SAMN20882181	SRX11848064	SARS-CoV-2/Human/USA/TN-CDC-ASC210203119/2021	Illumina NovaSeq 6000	PAIRED	RT-PCR	VIRAL RNA	Severe acute respiratory syndrome coronavirus 2	Homo sapiens	ILLUMINA	2021-07-31	United States	North America	52	5444.37	6067	0.988463	162802901
SRR15549761	PRJNA731148	AMPLICON	SAMN20882184	SRX11848061	SARS-CoV-2/Human/USA/TN-CDC-ASC210203116/2021	Illumina NovaSeq 6000	PAIRED	RT-PCR	VIRAL RNA	Severe acute respiratory syndrome coronavirus 2	Homo sapiens	ILLUMINA	2021-07-30	United States	North America	86	4157.39	4248	0.925426	124318455
SRR15549762	PRJNA731148	AMPLICON	SAMN20882185	SRX11848060	SARS-CoV-2/Human/USA/TN-CDC-ASC210203115/2021	Illumina NovaSeq 6000	PAIRED	RT-PCR	VIRAL RNA	Severe acute respiratory syndrome coronavirus 2	Homo sapiens	ILLUMINA	2021-07-31	United States	North America	67	5758.15	7366	0.972244	172185873
SRR15549763	PRJNA731148	AMPLICON	SAMN20882186	SRX11848059	SARS-CoV-2/Human/USA/TN-CDC-ASC210203114/2021	Illumina NovaSeq 6000	PAIRED	RT-PCR	VIRAL RNA	Severe acute respiratory syndrome coronavirus 2	Homo sapiens	ILLUMINA	2021-07-31	United States	North America	54	7292.85	7905	0.997492	218078022
SRR15549764	PRJNA731148	AMPLICON	SAMN20882187	SRX11848058	SARS-CoV-2/Human/USA/TN-CDC-ASC210203113/2021	Illumina NovaSeq 6000	PAIRED	RT-PCR	VIRAL RNA	Severe acute respiratory syndrome coronavirus 2	Homo sapiens	ILLUMINA	2021-07-30	United States	North America	51	7422.21	7941	0.995753	221946494
SRR15549765	PRJNA731148	AMPLICON	SAMN20872770	SRX11848057	SARS-CoV-2/Human/USA/TX-CDC-ASC210203112/2021	Illumina NovaSeq 6000	PAIRED	RT-PCR	VIRAL RNA	Severe acute respiratory syndrome coronavirus 2	Homo sapiens	ILLUMINA	2021-07-30	United States	North America	50	7729.19	7971	0.998595	231125918
SRR15549766	PRJNA731148	AMPLICON	SAMN20872771	SRX11848056	SARS-CoV-2/Human/USA/TX-CDC-ASC210203111/2021	Illumina NovaSeq 6000	PAIRED	RT-PCR	VIRAL RNA	Severe acute respiratory syndrome coronavirus 2	Homo sapiens	ILLUMINA	2021-07-30	United States	North America	47	7568.49	7965	0.997525	226320526
SRR15549767	PRJNA731148	AMPLICON	SAMN20883664	SRX11848055	SARS-CoV-2/Human/USA/MD-CDC-ASC210203110/2021	Illumina NovaSeq 6000	PAIRED	RT-PCR	VIRAL RNA	Severe acute respiratory syndrome coronavirus 2	Homo sapiens	ILLUMINA	2021-07-30	United States	North America	51	7694.22	7975	0.998261	230080293
SRR15549768	PRJNA731148	AMPLICON	SAMN20889029	SRX11848054	SARS-CoV-2/Human/USA/CA-CDC-ASC210230833/2021	Illumina NovaSeq 6000	PAIRED	RT-PCR	VIRAL RNA	Severe acute respiratory syndrome coronavirus 2	Homo sapiens	ILLUMINA	2021-07-26	United States	North America	51	7298.86	7927	0.987359	218257797
SRR15549769	PRJNA731148	AMPLICON	SAMN20889030	SRX11848053	SARS-CoV-2/Human/USA/CA-CDC-ASC210230832/2021	Illumina NovaSeq 6000	PAIRED	RT-PCR	VIRAL RNA	Severe acute respiratory syndrome coronavirus 2	Homo sapiens	ILLUMINA	2021-07-27	United States	North America	51	7511.6	7955	0.997392	224619243
SRR15549771	PRJNA731148	AMPLICON	SAMN20886492	SRX11848051	SARS-CoV-2/Human/USA/FL-CDC-ASC210230805/2021	Illumina NovaSeq 6000	PAIRED	RT-PCR	VIRAL RNA	Severe acute respiratory syndrome coronavirus 2	Homo sapiens	ILLUMINA	2021-07-27	United States	North America	49	408.132	6	0.340768	12204357
SRR15549772	PRJNA731148	AMPLICON	SAMN20889031	SRX11848050	SARS-CoV-2/Human/USA/CA-CDC-ASC210230802/2021	Illumina NovaSeq 6000	PAIRED	RT-PCR	VIRAL RNA	Severe acute respiratory syndrome coronavirus 2	Homo sapiens	ILLUMINA	2021-07-27	United States	North America	57	5217.12	6968	0.949069	156007445
SRR15549774	PRJNA731148	AMPLICON	SAMN20889032	SRX11848048	SARS-CoV-2/Human/USA/CA-CDC-ASC210230800/2021	Illumina NovaSeq 6000	PAIRED	RT-PCR	VIRAL RNA	Severe acute respiratory syndrome coronavirus 2	Homo sapiens	ILLUMINA	2021-07-27	United States	North America	48	6906.46	7871	0.993412	206523856
SRR15549775	PRJNA731148	AMPLICON	SAMN20889033	SRX11848047	SARS-CoV-2/Human/USA/CA-CDC-ASC210230798/2021	Illumina NovaSeq 6000	PAIRED	RT-PCR	VIRAL RNA	Severe acute respiratory syndrome coronavirus 2	Homo sapiens	ILLUMINA	2021-07-27	United States	North America	48	1294.13	1045	0.975855	38698228
SRR15549776	PRJNA731148	AMPLICON	SAMN20872699	SRX11848046	SARS-CoV-2/Human/USA/TX-CDC-ASC210230797/2021	Illumina NovaSeq 6000	PAIRED	RT-PCR	VIRAL RNA	Severe acute respiratory syndrome coronavirus 2	Homo sapiens	ILLUMINA	2021-07-27	United States	North America	55	7216.28	7924	0.984249	215788525
SRR15549779	PRJNA731148	AMPLICON	SAMN20889036	SRX11848043	SARS-CoV-2/Human/USA/CA-CDC-ASC210230794/2021	Illumina NovaSeq 6000	PAIRED	RT-PCR	VIRAL RNA	Severe acute respiratory syndrome coronavirus 2	Homo sapiens	ILLUMINA	2021-07-26	United States	North America	51	7740.88	7959	0.998261	231475577
SRR15549782	PRJNA731148	AMPLICON	SAMN20890888	SRX11848040	SARS-CoV-2/Human/USA/AL-CDC-ASC210230791/2021	Illumina NovaSeq 6000	PAIRED	RT-PCR	VIRAL RNA	Severe acute respiratory syndrome coronavirus 2	Homo sapiens	ILLUMINA	2021-07-27	United States	North America	50	7544.43	7953	0.998595	225601011
SRR15549784	PRJNA731148	AMPLICON	SAMN20872700	SRX11848038	SARS-CoV-2/Human/USA/TX-CDC-ASC210230788/2021	Illumina NovaSeq 6000	PAIRED	RT-PCR	VIRAL RNA	Severe acute respiratory syndrome coronavirus 2	Homo sapiens	ILLUMINA	2021-07-27	United States	North America	64	4107.97	6814	0.539244	122840703
SRR15549786	PRJNA731148	AMPLICON	SAMN20889038	SRX11848036	SARS-CoV-2/Human/USA/CA-CDC-ASC210230779/2021	Illumina NovaSeq 6000	PAIRED	RT-PCR	VIRAL RNA	Severe acute respiratory syndrome coronavirus 2	Homo sapiens	ILLUMINA	2021-07-27	United States	North America	113	1743.26	389	0.643581	52128766
SRR15549788	PRJNA731148	AMPLICON	SAMN20886495	SRX11848034	SARS-CoV-2/Human/USA/FL-CDC-ASC210230747/2021	Illumina NovaSeq 6000	PAIRED	RT-PCR	VIRAL RNA	Severe acute respiratory syndrome coronavirus 2	Homo sapiens	ILLUMINA	2021-07-26	United States	North America	19	15.0272	0	0.0201986	449357
SRR15549789	PRJNA731148	AMPLICON	SAMN20882248	SRX11848033	SARS-CoV-2/Human/USA/SC-CDC-ASC210230734/2021	Illumina NovaSeq 6000	PAIRED	RT-PCR	VIRAL RNA	Severe acute respiratory syndrome coronavirus 2	Homo sapiens	ILLUMINA	2021-07-27	United States	North America	51	7484.98	7946	0.998361	223823338
SRR15549790	PRJNA731148	AMPLICON	SAMN20883987	SRX11848032	SARS-CoV-2/Human/USA/KY-CDC-ASC210230733/2021	Illumina NovaSeq 6000	PAIRED	RT-PCR	VIRAL RNA	Severe acute respiratory syndrome coronavirus 2	Homo sapiens	ILLUMINA	2021-07-27	United States	North America	47	4842.89	4841	0.997024	144816850
SRR15549791	PRJNA731148	AMPLICON	SAMN20882480	SRX11848031	SARS-CoV-2/Human/USA/OK-CDC-ASC210230732/2021	Illumina NovaSeq 6000	PAIRED	RT-PCR	VIRAL RNA	Severe acute respiratory syndrome coronavirus 2	Homo sapiens	ILLUMINA	2021-07-27	United States	North America	48	7542.21	7951	0.997425	225534671
SRR15549794	PRJNA731148	AMPLICON	SAMN20872701	SRX11848028	SARS-CoV-2/Human/USA/TX-CDC-ASC210230729/2021	Illumina NovaSeq 6000	PAIRED	RT-PCR	VIRAL RNA	Severe acute respiratory syndrome coronavirus 2	Homo sapiens	ILLUMINA	2021-07-27	United States	North America	52	7706.88	7966	0.993713	230458930
SRR15549796	PRJNA731148	AMPLICON	SAMN20881327	SRX11848026	SARS-CoV-2/Human/USA/TN-CDC-ASC210230726/2021	Illumina NovaSeq 6000	PAIRED	RT-PCR	VIRAL RNA	Severe acute respiratory syndrome coronavirus 2	Homo sapiens	ILLUMINA	2021-07-27	United States	North America	47	7298.69	7938	0.997492	218252725
SRR15549797	PRJNA731148	AMPLICON	SAMN20881328	SRX11848025	SARS-CoV-2/Human/USA/TN-CDC-ASC210230723/2021	Illumina NovaSeq 6000	PAIRED	RT-PCR	VIRAL RNA	Severe acute respiratory syndrome coronavirus 2	Homo sapiens	ILLUMINA	2021-07-27	United States	North America	41	3870.72	3493	0.982309	115746056
SRR15549799	PRJNA731148	AMPLICON	SAMN20881329	SRX11848023	SARS-CoV-2/Human/USA/TN-CDC-ASC210230708/2021	Illumina NovaSeq 6000	PAIRED	RT-PCR	VIRAL RNA	Severe acute respiratory syndrome coronavirus 2	Homo sapiens	ILLUMINA	2021-07-27	United States	North America	47	6233.17	7055	0.992342	186390364
SRR15549800	PRJNA731148	AMPLICON	SAMN20886249	SRX11848022	SARS-CoV-2/Human/USA/FL-CDC-ASC210231620/2021	Illumina NovaSeq 6000	PAIRED	RT-PCR	VIRAL RNA	Severe acute respiratory syndrome coronavirus 2	Homo sapiens	ILLUMINA	2021-07-24	United States	North America	54	5055.27	6144	0.946761	151167729
SRR15549801	PRJNA731148	AMPLICON	SAMN20886250	SRX11848021	SARS-CoV-2/Human/USA/FL-CDC-ASC210231618/2021	Illumina NovaSeq 6000	PAIRED	RT-PCR	VIRAL RNA	Severe acute respiratory syndrome coronavirus 2	Homo sapiens	ILLUMINA	2021-07-24	United States	North America	58	5511.67	7141	0.97017	164815442
SRR15549802	PRJNA731148	AMPLICON	SAMN20886251	SRX11848020	SARS-CoV-2/Human/USA/FL-CDC-ASC210231617/2021	Illumina NovaSeq 6000	PAIRED	RT-PCR	VIRAL RNA	Severe acute respiratory syndrome coronavirus 2	Homo sapiens	ILLUMINA	2021-07-24	United States	North America	55	6225.11	7376	0.982878	186149462
SRR15549803	PRJNA731148	AMPLICON	SAMN20884775	SRX11848019	SARS-CoV-2/Human/USA/GA-CDC-ASC210231615/2021	Illumina NovaSeq 6000	PAIRED	RT-PCR	VIRAL RNA	Severe acute respiratory syndrome coronavirus 2	Homo sapiens	ILLUMINA	2021-07-24	United States	North America	52	6666.86	7764	0.98241	199359083
SRR15549805	PRJNA731148	AMPLICON	SAMN20886252	SRX11848017	SARS-CoV-2/Human/USA/FL-CDC-ASC210231613/2021	Illumina NovaSeq 6000	PAIRED	RT-PCR	VIRAL RNA	Severe acute respiratory syndrome coronavirus 2	Homo sapiens	ILLUMINA	2021-07-24	United States	North America	40	6725.95	7816	0.995753	201126166
SRR15549806	PRJNA731148	AMPLICON	SAMN20888797	SRX11848016	SARS-CoV-2/Human/USA/CA-CDC-ASC210231612/2021	Illumina NovaSeq 6000	PAIRED	RT-PCR	VIRAL RNA	Severe acute respiratory syndrome coronavirus 2	Homo sapiens	ILLUMINA	2021-07-23	United States	North America	52	6495.76	7511	0.997492	194242663
SRR15549808	PRJNA731148	AMPLICON	SAMN20872652	SRX11848014	SARS-CoV-2/Human/USA/TX-CDC-ASC210231610/2021	Illumina NovaSeq 6000	PAIRED	RT-PCR	VIRAL RNA	Severe acute respiratory syndrome coronavirus 2	Homo sapiens	ILLUMINA	2021-07-24	United States	North America	49	6727.46	7740	0.987092	201171222
SRR15549809	PRJNA731148	AMPLICON	SAMN20872653	SRX11848013	SARS-CoV-2/Human/USA/TX-CDC-ASC210231609/2021	Illumina NovaSeq 6000	PAIRED	RT-PCR	VIRAL RNA	Severe acute respiratory syndrome coronavirus 2	Homo sapiens	ILLUMINA	2021-07-24	United States	North America	52	6580.54	7864	0.981273	196777989
SRR15549810	PRJNA731148	AMPLICON	SAMN20872654	SRX11848012	SARS-CoV-2/Human/USA/TX-CDC-ASC210231608/2021	Illumina NovaSeq 6000	PAIRED	RT-PCR	VIRAL RNA	Severe acute respiratory syndrome coronavirus 2	Homo sapiens	ILLUMINA	2021-07-24	United States	North America	49	7518.96	7940	0.99184	224839488
SRR15549811	PRJNA731148	AMPLICON	SAMN20872655	SRX11848011	SARS-CoV-2/Human/USA/TX-CDC-ASC210231607/2021	Illumina NovaSeq 6000	PAIRED	RT-PCR	VIRAL RNA	Severe acute respiratory syndrome coronavirus 2	Homo sapiens	ILLUMINA	2021-07-24	United States	North America	52	7366.11	7941	0.996121	220268699
SRR15549812	PRJNA731148	AMPLICON	SAMN20872656	SRX11848010	SARS-CoV-2/Human/USA/TX-CDC-ASC210231606/2021	Illumina NovaSeq 6000	PAIRED	RT-PCR	VIRAL RNA	Severe acute respiratory syndrome coronavirus 2	Homo sapiens	ILLUMINA	2021-07-24	United States	North America	48	7356.26	7941	0.998094	219974110
SRR15549813	PRJNA731148	AMPLICON	SAMN20869129	SRX11848009	SARS-CoV-2/Human/USA/WI-CDC-ASC210231605/2021	Illumina NovaSeq 6000	PAIRED	RT-PCR	VIRAL RNA	Severe acute respiratory syndrome coronavirus 2	Homo sapiens	ILLUMINA	2021-07-25	United States	North America	51	4803.95	4922	0.987292	143652501
SRR15549816	PRJNA731148	AMPLICON	SAMN20886254	SRX11848006	SARS-CoV-2/Human/USA/FL-CDC-ASC210231602/2021	Illumina NovaSeq 6000	PAIRED	RT-PCR	VIRAL RNA	Severe acute respiratory syndrome coronavirus 2	Homo sapiens	ILLUMINA	2021-07-24	United States	North America	55	6927.07	7874	0.986155	207140236
SRR15549817	PRJNA731148	AMPLICON	SAMN20883729	SRX11848005	SARS-CoV-2/Human/USA/MA-CDC-ASC210231601/2021	Illumina NovaSeq 6000	PAIRED	RT-PCR	VIRAL RNA	Severe acute respiratory syndrome coronavirus 2	Homo sapiens	ILLUMINA	2021-07-24	United States	North America	49	1034.87	622	0.925125	30945649
SRR15549820	PRJNA731148	AMPLICON	SAMN20869130	SRX11848002	SARS-CoV-2/Human/USA/WI-CDC-ASC210231597/2021	Illumina NovaSeq 6000	PAIRED	RT-PCR	VIRAL RNA	Severe acute respiratory syndrome coronavirus 2	Homo sapiens	ILLUMINA	2021-07-25	United States	North America	51	6746.08	7632	0.997057	201727915
SRR15549821	PRJNA731148	AMPLICON	SAMN20872657	SRX11848001	SARS-CoV-2/Human/USA/TX-CDC-ASC210231595/2021	Illumina NovaSeq 6000	PAIRED	RT-PCR	VIRAL RNA	Severe acute respiratory syndrome coronavirus 2	Homo sapiens	ILLUMINA	2021-07-24	United States	North America	49	6202.52	7291	0.981507	185474017
SRR15549823	PRJNA731148	AMPLICON	SAMN20886256	SRX11847999	SARS-CoV-2/Human/USA/FL-CDC-ASC210231593/2021	Illumina NovaSeq 6000	PAIRED	RT-PCR	VIRAL RNA	Severe acute respiratory syndrome coronavirus 2	Homo sapiens	ILLUMINA	2021-07-24	United States	North America	56	4710.17	5979	0.878708	140848084
SRR15549824	PRJNA731148	AMPLICON	SAMN20886257	SRX11847998	SARS-CoV-2/Human/USA/FL-CDC-ASC210231592/2021	Illumina NovaSeq 6000	PAIRED	RT-PCR	VIRAL RNA	Severe acute respiratory syndrome coronavirus 2	Homo sapiens	ILLUMINA	2021-07-24	United States	North America	45	7122.66	7919	0.99806	212988925
SRR15549825	PRJNA731148	AMPLICON	SAMN20886258	SRX11847997	SARS-CoV-2/Human/USA/FL-CDC-ASC210231591/2021	Illumina NovaSeq 6000	PAIRED	RT-PCR	VIRAL RNA	Severe acute respiratory syndrome coronavirus 2	Homo sapiens	ILLUMINA	2021-07-24	United States	North America	47	6996.29	7860	0.995753	209209927
SRR15549826	PRJNA731148	AMPLICON	SAMN20883065	SRX11847996	SARS-CoV-2/Human/USA/MO-CDC-ASC210231590/2021	Illumina NovaSeq 6000	PAIRED	RT-PCR	VIRAL RNA	Severe acute respiratory syndrome coronavirus 2	Homo sapiens	ILLUMINA	2021-07-25	United States	North America	48	7404.93	7941	0.994449	221429655
SRR15549827	PRJNA731148	AMPLICON	SAMN20888798	SRX11847995	SARS-CoV-2/Human/USA/CA-CDC-ASC210231589/2021	Illumina NovaSeq 6000	PAIRED	RT-PCR	VIRAL RNA	Severe acute respiratory syndrome coronavirus 2	Homo sapiens	ILLUMINA	2021-07-23	United States	North America	47	7611.2	7952	0.998629	227597592
SRR15549828	PRJNA731148	AMPLICON	SAMN20886259	SRX11847994	SARS-CoV-2/Human/USA/FL-CDC-ASC210231588/2021	Illumina NovaSeq 6000	PAIRED	RT-PCR	VIRAL RNA	Severe acute respiratory syndrome coronavirus 2	Homo sapiens	ILLUMINA	2021-07-24	United States	North America	46	4154.2	3705	0.922382	124223053
SRR15549829	PRJNA731148	AMPLICON	SAMN20886260	SRX11847993	SARS-CoV-2/Human/USA/FL-CDC-ASC210231587/2021	Illumina NovaSeq 6000	PAIRED	RT-PCR	VIRAL RNA	Severe acute respiratory syndrome coronavirus 2	Homo sapiens	ILLUMINA	2021-07-24	United States	North America	57	6160.01	7500	0.972076	184202738
SRR15549832	PRJNA731148	AMPLICON	SAMN20883037	SRX11847990	SARS-CoV-2/Human/USA/MO-CDC-ASC210235026/2021	Illumina NovaSeq 6000	PAIRED	RT-PCR	VIRAL RNA	Severe acute respiratory syndrome coronavirus 2	Homo sapiens	ILLUMINA	2021-07-29	United States	North America	53	6849.07	7892	0.977795	204807744
SRR15549833	PRJNA731148	AMPLICON	SAMN20883835	SRX11847989	SARS-CoV-2/Human/USA/LA-CDC-ASC210235025/2021	Illumina NovaSeq 6000	PAIRED	RT-PCR	VIRAL RNA	Severe acute respiratory syndrome coronavirus 2	Homo sapiens	ILLUMINA	2021-07-29	United States	North America	46	3850	3877	0.631709	115126490
SRR15549834	PRJNA731148	AMPLICON	SAMN20885389	SRX11847988	SARS-CoV-2/Human/USA/FL-CDC-ASC210235024/2021	Illumina NovaSeq 6000	PAIRED	RT-PCR	VIRAL RNA	Severe acute respiratory syndrome coronavirus 2	Homo sapiens	ILLUMINA	2021-07-29	United States	North America	54	6459.68	7552	0.980102	193163858
SRR15549835	PRJNA731148	AMPLICON	SAMN20882780	SRX11847987	SARS-CoV-2/Human/USA/NC-CDC-ASC210235023/2021	Illumina NovaSeq 6000	PAIRED	RT-PCR	VIRAL RNA	Severe acute respiratory syndrome coronavirus 2	Homo sapiens	ILLUMINA	2021-07-29	United States	North America	50	7043.14	7846	0.997024	210610988
SRR15549836	PRJNA731148	AMPLICON	SAMN20872376	SRX11847986	SARS-CoV-2/Human/USA/TX-CDC-ASC210235022/2021	Illumina NovaSeq 6000	PAIRED	RT-PCR	VIRAL RNA	Severe acute respiratory syndrome coronavirus 2	Homo sapiens	ILLUMINA	2021-07-29	United States	North America	60	7546.76	7955	0.997525	225670854
SRR15549838	PRJNA731148	AMPLICON	SAMN20885390	SRX11847984	SARS-CoV-2/Human/USA/FL-CDC-ASC210235020/2021	Illumina NovaSeq 6000	PAIRED	RT-PCR	VIRAL RNA	Severe acute respiratory syndrome coronavirus 2	Homo sapiens	ILLUMINA	2021-07-29	United States	North America	55	7333.49	7936	0.987326	219293369
SRR15549839	PRJNA731148	AMPLICON	SAMN20885391	SRX11847983	SARS-CoV-2/Human/USA/FL-CDC-ASC210235019/2021	Illumina NovaSeq 6000	PAIRED	RT-PCR	VIRAL RNA	Severe acute respiratory syndrome coronavirus 2	Homo sapiens	ILLUMINA	2021-07-29	United States	North America	47	7249.18	7922	0.997425	216772177
SRR15549840	PRJNA731148	AMPLICON	SAMN20888275	SRX11847982	SARS-CoV-2/Human/USA/CA-CDC-ASC210235014/2021	Illumina NovaSeq 6000	PAIRED	RT-PCR	VIRAL RNA	Severe acute respiratory syndrome coronavirus 2	Homo sapiens	ILLUMINA	2021-07-28	United States	North America	61	2834.92	1468	0.830251	84772759
SRR15549841	PRJNA731148	AMPLICON	SAMN20885392	SRX11847981	SARS-CoV-2/Human/USA/FL-CDC-ASC210235012/2021	Illumina NovaSeq 6000	PAIRED	RT-PCR	VIRAL RNA	Severe acute respiratory syndrome coronavirus 2	Homo sapiens	ILLUMINA	2021-07-29	United States	North America	79	802.254	210	0.647092	23989798
SRR15549843	PRJNA731148	AMPLICON	SAMN20885393	SRX11847979	SARS-CoV-2/Human/USA/FL-CDC-ASC210235010/2021	Illumina NovaSeq 6000	PAIRED	RT-PCR	VIRAL RNA	Severe acute respiratory syndrome coronavirus 2	Homo sapiens	ILLUMINA	2021-07-29	United States	North America	45	6949.07	7817	0.995753	207797966
SRR15549844	PRJNA731148	AMPLICON	SAMN20888277	SRX11847978	SARS-CoV-2/Human/USA/CA-CDC-ASC210235009/2021	Illumina NovaSeq 6000	PAIRED	RT-PCR	VIRAL RNA	Severe acute respiratory syndrome coronavirus 2	Homo sapiens	ILLUMINA	2021-07-28	United States	North America	59	1331.42	477	0.848443	39813479
SRR15549846	PRJNA731148	AMPLICON	SAMN20882565	SRX11847976	SARS-CoV-2/Human/USA/NV-CDC-ASC210235007/2021	Illumina NovaSeq 6000	PAIRED	RT-PCR	VIRAL RNA	Severe acute respiratory syndrome coronavirus 2	Homo sapiens	ILLUMINA	2021-07-28	United States	North America	54	4829.26	5242	0.960539	144409376
SRR15549847	PRJNA731148	AMPLICON	SAMN20884323	SRX11847975	SARS-CoV-2/Human/USA/GA-CDC-ASC210235006/2021	Illumina NovaSeq 6000	PAIRED	RT-PCR	VIRAL RNA	Severe acute respiratory syndrome coronavirus 2	Homo sapiens	ILLUMINA	2021-07-29	United States	North America	60	6530.37	7677	0.982577	195277756
SRR15549848	PRJNA731148	AMPLICON	SAMN20885394	SRX11847974	SARS-CoV-2/Human/USA/FL-CDC-ASC210235005/2021	Illumina NovaSeq 6000	PAIRED	RT-PCR	VIRAL RNA	Severe acute respiratory syndrome coronavirus 2	Homo sapiens	ILLUMINA	2021-07-29	United States	North America	53	7042.57	7851	0.986991	210593847
SRR15549849	PRJNA731148	AMPLICON	SAMN20885395	SRX11847973	SARS-CoV-2/Human/USA/FL-CDC-ASC210235004/2021	Illumina NovaSeq 6000	PAIRED	RT-PCR	VIRAL RNA	Severe acute respiratory syndrome coronavirus 2	Homo sapiens	ILLUMINA	2021-07-29	United States	North America	56	7058.17	7877	0.985888	211060557
SRR15549852	PRJNA731148	AMPLICON	SAMN20885397	SRX11847970	SARS-CoV-2/Human/USA/FL-CDC-ASC210235001/2021	Illumina NovaSeq 6000	PAIRED	RT-PCR	VIRAL RNA	Severe acute respiratory syndrome coronavirus 2	Homo sapiens	ILLUMINA	2021-07-29	United States	North America	46	6470.1	7422	0.996957	193475284
SRR15549853	PRJNA731148	AMPLICON	SAMN20885398	SRX11847969	SARS-CoV-2/Human/USA/FL-CDC-ASC210235000/2021	Illumina NovaSeq 6000	PAIRED	RT-PCR	VIRAL RNA	Severe acute respiratory syndrome coronavirus 2	Homo sapiens	ILLUMINA	2021-07-29	United States	North America	47	5437.3	6185	0.97318	162591721
SRR15549854	PRJNA731148	AMPLICON	SAMN20882566	SRX11847968	SARS-CoV-2/Human/USA/NV-CDC-ASC210234999/2021	Illumina NovaSeq 6000	PAIRED	RT-PCR	VIRAL RNA	Severe acute respiratory syndrome coronavirus 2	Homo sapiens	ILLUMINA	2021-07-28	United States	North America	57	2610.01	1352	0.934388	78047133
SRR15549855	PRJNA731148	AMPLICON	SAMN20885399	SRX11847967	SARS-CoV-2/Human/USA/FL-CDC-ASC210234998/2021	Illumina NovaSeq 6000	PAIRED	RT-PCR	VIRAL RNA	Severe acute respiratory syndrome coronavirus 2	Homo sapiens	ILLUMINA	2021-07-29	United States	North America	51	7396.41	7944	0.98756	221174972
SRR15549856	PRJNA731148	AMPLICON	SAMN20884325	SRX11847966	SARS-CoV-2/Human/USA/GA-CDC-ASC210234997/2021	Illumina NovaSeq 6000	PAIRED	RT-PCR	VIRAL RNA	Severe acute respiratory syndrome coronavirus 2	Homo sapiens	ILLUMINA	2021-07-29	United States	North America	54	4620.26	4703	0.985888	138159758
SRR15549857	PRJNA731148	AMPLICON	SAMN20882567	SRX11847965	SARS-CoV-2/Human/USA/NV-CDC-ASC210234996/2021	Illumina NovaSeq 6000	PAIRED	RT-PCR	VIRAL RNA	Severe acute respiratory syndrome coronavirus 2	Homo sapiens	ILLUMINA	2021-07-28	United States	North America	54	6487.28	7502	0.987125	193989174
SRR15549858	PRJNA731148	AMPLICON	SAMN20885400	SRX11847964	SARS-CoV-2/Human/USA/FL-CDC-ASC210234995/2021	Illumina NovaSeq 6000	PAIRED	RT-PCR	VIRAL RNA	Severe acute respiratory syndrome coronavirus 2	Homo sapiens	ILLUMINA	2021-07-29	United States	North America	48	5701.11	6521	0.987459	170480420
SRR15549859	PRJNA731148	AMPLICON	SAMN20884326	SRX11847963	SARS-CoV-2/Human/USA/GA-CDC-ASC210234994/2021	Illumina NovaSeq 6000	PAIRED	RT-PCR	VIRAL RNA	Severe acute respiratory syndrome coronavirus 2	Homo sapiens	ILLUMINA	2021-07-29	United States	North America	54	7140.82	7875	0.981473	213531847
SRR15549860	PRJNA731148	AMPLICON	SAMN20884327	SRX11847962	SARS-CoV-2/Human/USA/GA-CDC-ASC210234993/2021	Illumina NovaSeq 6000	PAIRED	RT-PCR	VIRAL RNA	Severe acute respiratory syndrome coronavirus 2	Homo sapiens	ILLUMINA	2021-07-29	United States	North America	54	7086.05	7849	0.988496	211894014
SRR15549862	PRJNA731148	AMPLICON	SAMN20888279	SRX11847960	SARS-CoV-2/Human/USA/CA-CDC-ASC210234991/2021	Illumina NovaSeq 6000	PAIRED	RT-PCR	VIRAL RNA	Severe acute respiratory syndrome coronavirus 2	Homo sapiens	ILLUMINA	2021-07-29	United States	North America	52	7354.32	7965	0.99602	219916248
SRR15549864	PRJNA731148	AMPLICON	SAMN20886263	SRX11847958	SARS-CoV-2/Human/USA/FL-CDC-ASC210231578/2021	Illumina NovaSeq 6000	PAIRED	RT-PCR	VIRAL RNA	Severe acute respiratory syndrome coronavirus 2	Homo sapiens	ILLUMINA	2021-07-27	United States	North America	57	4055.27	3614	0.944654	121264805
SRR15549865	PRJNA731148	AMPLICON	SAMN20886264	SRX11847957	SARS-CoV-2/Human/USA/FL-CDC-ASC210231576/2021	Illumina NovaSeq 6000	PAIRED	RT-PCR	VIRAL RNA	Severe acute respiratory syndrome coronavirus 2	Homo sapiens	ILLUMINA	2021-07-27	United States	North America	63	3684.45	2892	0.935157	110176021
SRR15549866	PRJNA731148	AMPLICON	SAMN20886265	SRX11847956	SARS-CoV-2/Human/USA/FL-CDC-ASC210231574/2021	Illumina NovaSeq 6000	PAIRED	RT-PCR	VIRAL RNA	Severe acute respiratory syndrome coronavirus 2	Homo sapiens	ILLUMINA	2021-07-27	United States	North America	49	7332.26	7914	0.998395	219256466
SRR15549867	PRJNA731148	AMPLICON	SAMN20886266	SRX11847955	SARS-CoV-2/Human/USA/FL-CDC-ASC210231573/2021	Illumina NovaSeq 6000	PAIRED	RT-PCR	VIRAL RNA	Severe acute respiratory syndrome coronavirus 2	Homo sapiens	ILLUMINA	2021-07-27	United States	North America	49	7185.58	7886	0.998629	214870385
SRR15549868	PRJNA731148	AMPLICON	SAMN20886267	SRX11847954	SARS-CoV-2/Human/USA/FL-CDC-ASC210231572/2021	Illumina NovaSeq 6000	PAIRED	RT-PCR	VIRAL RNA	Severe acute respiratory syndrome coronavirus 2	Homo sapiens	ILLUMINA	2021-07-27	United States	North America	57	6012.58	7498	0.964652	179794255
SRR15549869	PRJNA731148	AMPLICON	SAMN20882857	SRX11847953	SARS-CoV-2/Human/USA/NC-CDC-ASC210231570/2021	Illumina NovaSeq 6000	PAIRED	RT-PCR	VIRAL RNA	Severe acute respiratory syndrome coronavirus 2	Homo sapiens	ILLUMINA	2021-07-27	United States	North America	65	2876.96	1471	0.841387	86029599
SRR15549870	PRJNA731148	AMPLICON	SAMN20882858	SRX11847952	SARS-CoV-2/Human/USA/NC-CDC-ASC210231569/2021	Illumina NovaSeq 6000	PAIRED	RT-PCR	VIRAL RNA	Severe acute respiratory syndrome coronavirus 2	Homo sapiens	ILLUMINA	2021-07-27	United States	North America	97	3795.94	3428	0.892954	113509898
SRR15549871	PRJNA731148	AMPLICON	SAMN20886268	SRX11847951	SARS-CoV-2/Human/USA/FL-CDC-ASC210231568/2021	Illumina NovaSeq 6000	PAIRED	RT-PCR	VIRAL RNA	Severe acute respiratory syndrome coronavirus 2	Homo sapiens	ILLUMINA	2021-07-27	United States	North America	59	7348.51	7910	0.996656	219742369
SRR15549873	PRJNA731148	AMPLICON	SAMN20884777	SRX11847949	SARS-CoV-2/Human/USA/GA-CDC-ASC210231566/2021	Illumina NovaSeq 6000	PAIRED	RT-PCR	VIRAL RNA	Severe acute respiratory syndrome coronavirus 2	Homo sapiens	ILLUMINA	2021-07-27	United States	North America	52	7399.32	7930	0.996756	221261729
SRR15549875	PRJNA731148	AMPLICON	SAMN20886270	SRX11847947	SARS-CoV-2/Human/USA/FL-CDC-ASC210231564/2021	Illumina NovaSeq 6000	PAIRED	RT-PCR	VIRAL RNA	Severe acute respiratory syndrome coronavirus 2	Homo sapiens	ILLUMINA	2021-07-27	United States	North America	52	5833.63	6702	0.979701	174443104
SRR15549877	PRJNA731148	AMPLICON	SAMN20886272	SRX11847945	SARS-CoV-2/Human/USA/FL-CDC-ASC210231562/2021	Illumina NovaSeq 6000	PAIRED	RT-PCR	VIRAL RNA	Severe acute respiratory syndrome coronavirus 2	Homo sapiens	ILLUMINA	2021-07-27	United States	North America	54	3485.98	2157	0.949905	104241367
SRR15549879	PRJNA731148	AMPLICON	SAMN20886273	SRX11847943	SARS-CoV-2/Human/USA/FL-CDC-ASC210231560/2021	Illumina NovaSeq 6000	PAIRED	RT-PCR	VIRAL RNA	Severe acute respiratory syndrome coronavirus 2	Homo sapiens	ILLUMINA	2021-07-26	United States	North America	56	3200.18	2004	0.954386	95694914
SRR15549880	PRJNA731148	AMPLICON	SAMN20882859	SRX11847942	SARS-CoV-2/Human/USA/NC-CDC-ASC210231559/2021	Illumina NovaSeq 6000	PAIRED	RT-PCR	VIRAL RNA	Severe acute respiratory syndrome coronavirus 2	Homo sapiens	ILLUMINA	2021-07-27	United States	North America	49	7328.21	7909	0.997492	219135593
SRR15549881	PRJNA731148	AMPLICON	SAMN20886274	SRX11847941	SARS-CoV-2/Human/USA/FL-CDC-ASC210231558/2021	Illumina NovaSeq 6000	PAIRED	RT-PCR	VIRAL RNA	Severe acute respiratory syndrome coronavirus 2	Homo sapiens	ILLUMINA	2021-07-27	United States	North America	52	7433.65	7936	0.997425	222288350
SRR15549882	PRJNA731148	AMPLICON	SAMN20882513	SRX11847940	SARS-CoV-2/Human/USA/OH-CDC-ASC210231557/2021	Illumina NovaSeq 6000	PAIRED	RT-PCR	VIRAL RNA	Severe acute respiratory syndrome coronavirus 2	Homo sapiens	ILLUMINA	2021-07-27	United States	North America	49	3448.68	3026	0.971675	103125733
SRR15549883	PRJNA731148	AMPLICON	SAMN20886275	SRX11847939	SARS-CoV-2/Human/USA/FL-CDC-ASC210231556/2021	Illumina NovaSeq 6000	PAIRED	RT-PCR	VIRAL RNA	Severe acute respiratory syndrome coronavirus 2	Homo sapiens	ILLUMINA	2021-07-27	United States	North America	50	7299.95	7927	0.985185	218290425
SRR15549884	PRJNA731148	AMPLICON	SAMN20886276	SRX11847938	SARS-CoV-2/Human/USA/FL-CDC-ASC210231555/2021	Illumina NovaSeq 6000	PAIRED	RT-PCR	VIRAL RNA	Severe acute respiratory syndrome coronavirus 2	Homo sapiens	ILLUMINA	2021-07-27	United States	North America	54	2825	2291	0.966258	84476123
SRR15549885	PRJNA731148	AMPLICON	SAMN20886277	SRX11847937	SARS-CoV-2/Human/USA/FL-CDC-ASC210231554/2021	Illumina NovaSeq 6000	PAIRED	RT-PCR	VIRAL RNA	Severe acute respiratory syndrome coronavirus 2	Homo sapiens	ILLUMINA	2021-07-27	United States	North America	53	6627.28	7797	0.984751	198175457
SRR15549887	PRJNA731148	AMPLICON	SAMN20886279	SRX11847935	SARS-CoV-2/Human/USA/FL-CDC-ASC210231551/2021	Illumina NovaSeq 6000	PAIRED	RT-PCR	VIRAL RNA	Severe acute respiratory syndrome coronavirus 2	Homo sapiens	ILLUMINA	2021-07-27	United States	North America	47	6140	7634	0.983681	183604326
SRR15549891	PRJNA731148	AMPLICON	SAMN20886281	SRX11847931	SARS-CoV-2/Human/USA/FL-CDC-ASC210231547/2021	Illumina NovaSeq 6000	PAIRED	RT-PCR	VIRAL RNA	Severe acute respiratory syndrome coronavirus 2	Homo sapiens	ILLUMINA	2021-07-27	United States	North America	53	7156.01	7871	0.988362	213986278
SRR15549892	PRJNA731148	AMPLICON	SAMN20886282	SRX11847930	SARS-CoV-2/Human/USA/FL-CDC-ASC210231546/2021	Illumina NovaSeq 6000	PAIRED	RT-PCR	VIRAL RNA	Severe acute respiratory syndrome coronavirus 2	Homo sapiens	ILLUMINA	2021-07-27	United States	North America	53	7483.14	7937	0.997492	223768393
SRR15549893	PRJNA731148	AMPLICON	SAMN20888799	SRX11847929	SARS-CoV-2/Human/USA/CA-CDC-ASC210231545/2021	Illumina NovaSeq 6000	PAIRED	RT-PCR	VIRAL RNA	Severe acute respiratory syndrome coronavirus 2	Homo sapiens	ILLUMINA	2021-07-27	United States	North America	51	7350.7	7926	0.991539	219807910
SRR15549900	PRJNA731148	AMPLICON	SAMN20881179	SRX11847922	SARS-CoV-2/Human/USA/TN-CDC-ASC210236294/2021	Illumina NovaSeq 6000	PAIRED	RT-PCR	VIRAL RNA	Severe acute respiratory syndrome coronavirus 2	Homo sapiens	ILLUMINA	2021-07-30	United States	North America	41	7569.39	7958	0.998462	226347412
SRR15549901	PRJNA731148	AMPLICON	SAMN20888039	SRX11847921	SARS-CoV-2/Human/USA/CA-CDC-ASC210236293/2021	Illumina NovaSeq 6000	PAIRED	RT-PCR	VIRAL RNA	Severe acute respiratory syndrome coronavirus 2	Homo sapiens	ILLUMINA	2021-07-29	United States	North America	52	7255.02	7899	0.995753	216946780
SRR15549903	PRJNA731148	AMPLICON	SAMN20881180	SRX11847919	SARS-CoV-2/Human/USA/TN-CDC-ASC210236291/2021	Illumina NovaSeq 6000	PAIRED	RT-PCR	VIRAL RNA	Severe acute respiratory syndrome coronavirus 2	Homo sapiens	ILLUMINA	2021-07-29	United States	North America	46	7661.8	7965	0.997525	229110953
SRR15549904	PRJNA731148	AMPLICON	SAMN20888041	SRX11847918	SARS-CoV-2/Human/USA/CA-CDC-ASC210236290/2021	Illumina NovaSeq 6000	PAIRED	RT-PCR	VIRAL RNA	Severe acute respiratory syndrome coronavirus 2	Homo sapiens	ILLUMINA	2021-07-29	United States	North America	59	3687.35	3157	0.908604	110262965
SRR15549905	PRJNA731148	AMPLICON	SAMN20888042	SRX11847917	SARS-CoV-2/Human/USA/CA-CDC-ASC210236289/2021	Illumina NovaSeq 6000	PAIRED	RT-PCR	VIRAL RNA	Severe acute respiratory syndrome coronavirus 2	Homo sapiens	ILLUMINA	2021-07-29	United States	North America	53	7580.11	7960	0.997458	226668134
SRR15549906	PRJNA731148	AMPLICON	SAMN20888043	SRX11847916	SARS-CoV-2/Human/USA/CA-CDC-ASC210236288/2021	Illumina NovaSeq 6000	PAIRED	RT-PCR	VIRAL RNA	Severe acute respiratory syndrome coronavirus 2	Homo sapiens	ILLUMINA	2021-07-28	United States	North America	47	6635.58	7390	0.997258	198423748
SRR15549907	PRJNA731148	AMPLICON	SAMN20883014	SRX11847915	SARS-CoV-2/Human/USA/MO-CDC-ASC210236287/2021	Illumina NovaSeq 6000	PAIRED	RT-PCR	VIRAL RNA	Severe acute respiratory syndrome coronavirus 2	Homo sapiens	ILLUMINA	2021-07-29	United States	North America	57	7370.72	7953	0.991941	220406596
SRR15549909	PRJNA731148	AMPLICON	SAMN20881181	SRX11847913	SARS-CoV-2/Human/USA/TN-CDC-ASC210236285/2021	Illumina NovaSeq 6000	PAIRED	RT-PCR	VIRAL RNA	Severe acute respiratory syndrome coronavirus 2	Homo sapiens	ILLUMINA	2021-07-30	United States	North America	58	7388.79	7959	0.992242	220947072
SRR15549911	PRJNA731148	AMPLICON	SAMN20881183	SRX11847911	SARS-CoV-2/Human/USA/TN-CDC-ASC210236283/2021	Illumina NovaSeq 6000	PAIRED	RT-PCR	VIRAL RNA	Severe acute respiratory syndrome coronavirus 2	Homo sapiens	ILLUMINA	2021-07-30	United States	North America	53	2806.79	1330	0.91332	83931402
SRR15549912	PRJNA731148	AMPLICON	SAMN20888045	SRX11847910	SARS-CoV-2/Human/USA/CA-CDC-ASC210236282/2021	Illumina NovaSeq 6000	PAIRED	RT-PCR	VIRAL RNA	Severe acute respiratory syndrome coronavirus 2	Homo sapiens	ILLUMINA	2021-07-29	United States	North America	62	2535.66	1100	0.876835	75823982
SRR15549913	PRJNA731148	AMPLICON	SAMN20888046	SRX11847909	SARS-CoV-2/Human/USA/CA-CDC-ASC210236281/2021	Illumina NovaSeq 6000	PAIRED	RT-PCR	VIRAL RNA	Severe acute respiratory syndrome coronavirus 2	Homo sapiens	ILLUMINA	2021-07-28	United States	North America	61	6594.22	7906	0.978932	197186975
SRR15549914	PRJNA731148	AMPLICON	SAMN20869103	SRX11847908	SARS-CoV-2/Human/USA/WI-CDC-ASC210236280/2021	Illumina NovaSeq 6000	PAIRED	RT-PCR	VIRAL RNA	Severe acute respiratory syndrome coronavirus 2	Homo sapiens	ILLUMINA	2021-07-29	United States	North America	103	3189.07	1992	0.880748	95362777
SRR15549915	PRJNA731148	AMPLICON	SAMN20888047	SRX11847907	SARS-CoV-2/Human/USA/CA-CDC-ASC210236278/2021	Illumina NovaSeq 6000	PAIRED	RT-PCR	VIRAL RNA	Severe acute respiratory syndrome coronavirus 2	Homo sapiens	ILLUMINA	2021-07-28	United States	North America	43	7487.31	7959	0.997826	223892944
SRR15549916	PRJNA731148	AMPLICON	SAMN20888048	SRX11847906	SARS-CoV-2/Human/USA/CA-CDC-ASC210236277/2021	Illumina NovaSeq 6000	PAIRED	RT-PCR	VIRAL RNA	Severe acute respiratory syndrome coronavirus 2	Homo sapiens	ILLUMINA	2021-07-29	United States	North America	46	7410.35	7954	0.993479	221591801
SRR15549920	PRJNA731148	AMPLICON	SAMN20888050	SRX11847902	SARS-CoV-2/Human/USA/CA-CDC-ASC210236273/2021	Illumina NovaSeq 6000	PAIRED	RT-PCR	VIRAL RNA	Severe acute respiratory syndrome coronavirus 2	Homo sapiens	ILLUMINA	2021-07-29	United States	North America	38	1165.85	161	0.522188	34862559
SRR15549922	PRJNA731148	AMPLICON	SAMN20885163	SRX11847900	SARS-CoV-2/Human/USA/FL-CDC-ASC210236271/2021	Illumina NovaSeq 6000	PAIRED	RT-PCR	VIRAL RNA	Severe acute respiratory syndrome coronavirus 2	Homo sapiens	ILLUMINA	2021-07-29	United States	North America	49	3670.99	2668	0.966258	109773581
SRR15549923	PRJNA731148	AMPLICON	SAMN20883811	SRX11847899	SARS-CoV-2/Human/USA/LA-CDC-ASC210236270/2021	Illumina NovaSeq 6000	PAIRED	RT-PCR	VIRAL RNA	Severe acute respiratory syndrome coronavirus 2	Homo sapiens	ILLUMINA	2021-07-28	United States	North America	48	7190.6	7912	0.987292	215020573
SRR15549924	PRJNA731148	AMPLICON	SAMN20883812	SRX11847898	SARS-CoV-2/Human/USA/LA-CDC-ASC210236269/2021	Illumina NovaSeq 6000	PAIRED	RT-PCR	VIRAL RNA	Severe acute respiratory syndrome coronavirus 2	Homo sapiens	ILLUMINA	2021-07-28	United States	North America	52	6761.61	7960	0.891315	202192364
SRR15549925	PRJNA731148	AMPLICON	SAMN20883813	SRX11847897	SARS-CoV-2/Human/USA/LA-CDC-ASC210236268/2021	Illumina NovaSeq 6000	PAIRED	RT-PCR	VIRAL RNA	Severe acute respiratory syndrome coronavirus 2	Homo sapiens	ILLUMINA	2021-07-28	United States	North America	53	7416.97	7969	0.990168	221789746
SRR15549926	PRJNA731148	AMPLICON	SAMN20883814	SRX11847896	SARS-CoV-2/Human/USA/LA-CDC-ASC210236267/2021	Illumina NovaSeq 6000	PAIRED	RT-PCR	VIRAL RNA	Severe acute respiratory syndrome coronavirus 2	Homo sapiens	ILLUMINA	2021-07-28	United States	North America	57	4439.81	6896	0.599003	132763633
SRR15549927	PRJNA731148	AMPLICON	SAMN20883815	SRX11847895	SARS-CoV-2/Human/USA/LA-CDC-ASC210236266/2021	Illumina NovaSeq 6000	PAIRED	RT-PCR	VIRAL RNA	Severe acute respiratory syndrome coronavirus 2	Homo sapiens	ILLUMINA	2021-07-28	United States	North America	53	7355.45	7965	0.989767	219949988
SRR15549929	PRJNA731148	AMPLICON	SAMN20885911	SRX11847893	SARS-CoV-2/Human/USA/FL-CDC-ASC210232808/2021	Illumina NovaSeq 6000	PAIRED	RT-PCR	VIRAL RNA	Severe acute respiratory syndrome coronavirus 2	Homo sapiens	ILLUMINA	2021-07-28	United States	North America	51	3160.12	1676	0.970137	94497116
SRR15549930	PRJNA731148	AMPLICON	SAMN20885912	SRX11847892	SARS-CoV-2/Human/USA/FL-CDC-ASC210232807/2021	Illumina NovaSeq 6000	PAIRED	RT-PCR	VIRAL RNA	Severe acute respiratory syndrome coronavirus 2	Homo sapiens	ILLUMINA	2021-07-28	United States	North America	51	6903.44	7741	0.997492	206433696
SRR15549931	PRJNA731148	AMPLICON	SAMN20885913	SRX11847891	SARS-CoV-2/Human/USA/FL-CDC-ASC210232806/2021	Illumina NovaSeq 6000	PAIRED	RT-PCR	VIRAL RNA	Severe acute respiratory syndrome coronavirus 2	Homo sapiens	ILLUMINA	2021-07-29	United States	North America	61	6321.04	7813	0.969769	189017918
SRR15549932	PRJNA731148	AMPLICON	SAMN20885914	SRX11847890	SARS-CoV-2/Human/USA/FL-CDC-ASC210232805/2021	Illumina NovaSeq 6000	PAIRED	RT-PCR	VIRAL RNA	Severe acute respiratory syndrome coronavirus 2	Homo sapiens	ILLUMINA	2021-07-28	United States	North America	61	6447.49	7850	0.988496	192799384
SRR15549933	PRJNA731148	AMPLICON	SAMN20882744	SRX11847889	SARS-CoV-2/Human/USA/NE-CDC-ASC210232804/2021	Illumina NovaSeq 6000	PAIRED	RT-PCR	VIRAL RNA	Severe acute respiratory syndrome coronavirus 2	Homo sapiens	ILLUMINA	2021-07-28	United States	North America	58	1656.88	922	0.849647	49545705
SRR15549934	PRJNA731148	AMPLICON	SAMN20885915	SRX11847888	SARS-CoV-2/Human/USA/FL-CDC-ASC210232803/2021	Illumina NovaSeq 6000	PAIRED	RT-PCR	VIRAL RNA	Severe acute respiratory syndrome coronavirus 2	Homo sapiens	ILLUMINA	2021-07-29	United States	North America	46	6319.02	7624	0.976357	188957717
SRR15549935	PRJNA731148	AMPLICON	SAMN20885916	SRX11847887	SARS-CoV-2/Human/USA/FL-CDC-ASC210232802/2021	Illumina NovaSeq 6000	PAIRED	RT-PCR	VIRAL RNA	Severe acute respiratory syndrome coronavirus 2	Homo sapiens	ILLUMINA	2021-07-28	United States	North America	55	6863.65	7880	0.983413	205243827
SRR15549936	PRJNA731148	AMPLICON	SAMN20885917	SRX11847886	SARS-CoV-2/Human/USA/FL-CDC-ASC210232801/2021	Illumina NovaSeq 6000	PAIRED	RT-PCR	VIRAL RNA	Severe acute respiratory syndrome coronavirus 2	Homo sapiens	ILLUMINA	2021-07-28	United States	North America	51	7118.63	7940	0.987092	212868437
SRR15549937	PRJNA731148	AMPLICON	SAMN20885918	SRX11847885	SARS-CoV-2/Human/USA/FL-CDC-ASC210232800/2021	Illumina NovaSeq 6000	PAIRED	RT-PCR	VIRAL RNA	Severe acute respiratory syndrome coronavirus 2	Homo sapiens	ILLUMINA	2021-07-28	United States	North America	62	2064.03	1382	0.92994	61720759
SRR15549938	PRJNA731148	AMPLICON	SAMN20885919	SRX11847884	SARS-CoV-2/Human/USA/FL-CDC-ASC210232799/2021	Illumina NovaSeq 6000	PAIRED	RT-PCR	VIRAL RNA	Severe acute respiratory syndrome coronavirus 2	Homo sapiens	ILLUMINA	2021-07-28	United States	North America	53	5577.37	6331	0.977059	166780061
SRR15549939	PRJNA731148	AMPLICON	SAMN20885920	SRX11847883	SARS-CoV-2/Human/USA/FL-CDC-ASC210232798/2021	Illumina NovaSeq 6000	PAIRED	RT-PCR	VIRAL RNA	Severe acute respiratory syndrome coronavirus 2	Homo sapiens	ILLUMINA	2021-07-28	United States	North America	48	4807.68	4977	0.979333	143764199
SRR15549941	PRJNA731148	AMPLICON	SAMN20882474	SRX11847881	SARS-CoV-2/Human/USA/OK-CDC-ASC210232796/2021	Illumina NovaSeq 6000	PAIRED	RT-PCR	VIRAL RNA	Severe acute respiratory syndrome coronavirus 2	Homo sapiens	ILLUMINA	2021-07-28	United States	North America	99	3100.99	2384	0.846069	92728993
SRR15549942	PRJNA731148	AMPLICON	SAMN20884744	SRX11847880	SARS-CoV-2/Human/USA/GA-CDC-ASC210232795/2021	Illumina NovaSeq 6000	PAIRED	RT-PCR	VIRAL RNA	Severe acute respiratory syndrome coronavirus 2	Homo sapiens	ILLUMINA	2021-07-28	United States	North America	50	6408.09	7826	0.988663	191621077
SRR15549943	PRJNA731148	AMPLICON	SAMN20882990	SRX11847879	SARS-CoV-2/Human/USA/MS-CDC-ASC210232794/2021	Illumina NovaSeq 6000	PAIRED	RT-PCR	VIRAL RNA	Severe acute respiratory syndrome coronavirus 2	Homo sapiens	ILLUMINA	2021-07-27	United States	North America	47	5439.77	6864	0.969468	162665525
SRR15549944	PRJNA731148	AMPLICON	SAMN20872546	SRX11847878	SARS-CoV-2/Human/USA/TX-CDC-ASC210232793/2021	Illumina NovaSeq 6000	PAIRED	RT-PCR	VIRAL RNA	Severe acute respiratory syndrome coronavirus 2	Homo sapiens	ILLUMINA	2021-07-27	United States	North America	53	6873.48	7917	0.99679	205537678
SRR15549946	PRJNA731148	AMPLICON	SAMN20882991	SRX11847876	SARS-CoV-2/Human/USA/MS-CDC-ASC210232791/2021	Illumina NovaSeq 6000	PAIRED	RT-PCR	VIRAL RNA	Severe acute respiratory syndrome coronavirus 2	Homo sapiens	ILLUMINA	2021-07-26	United States	North America	49	7428.25	7952	0.996054	222126966
SRR15549948	PRJNA731148	AMPLICON	SAMN20872547	SRX11847874	SARS-CoV-2/Human/USA/TX-CDC-ASC210232789/2021	Illumina NovaSeq 6000	PAIRED	RT-PCR	VIRAL RNA	Severe acute respiratory syndrome coronavirus 2	Homo sapiens	ILLUMINA	2021-07-28	United States	North America	49	7495.03	7947	0.997525	224123830
SRR15549949	PRJNA731148	AMPLICON	SAMN20882992	SRX11847873	SARS-CoV-2/Human/USA/MS-CDC-ASC210232788/2021	Illumina NovaSeq 6000	PAIRED	RT-PCR	VIRAL RNA	Severe acute respiratory syndrome coronavirus 2	Homo sapiens	ILLUMINA	2021-07-27	United States	North America	55	7278.89	7911	0.990804	217660552
SRR15549951	PRJNA731148	AMPLICON	SAMN20885922	SRX11847871	SARS-CoV-2/Human/USA/FL-CDC-ASC210232786/2021	Illumina NovaSeq 6000	PAIRED	RT-PCR	VIRAL RNA	Severe acute respiratory syndrome coronavirus 2	Homo sapiens	ILLUMINA	2021-07-28	United States	North America	58	6386.42	7819	0.973715	190973095
SRR15549952	PRJNA731148	AMPLICON	SAMN20883722	SRX11847870	SARS-CoV-2/Human/USA/MA-CDC-ASC210232774/2021	Illumina NovaSeq 6000	PAIRED	RT-PCR	VIRAL RNA	Severe acute respiratory syndrome coronavirus 2	Homo sapiens	ILLUMINA	2021-07-28	United States	North America	49	7171.73	7917	0.986088	214456337
SRR15549954	PRJNA731148	AMPLICON	SAMN20884746	SRX11847868	SARS-CoV-2/Human/USA/GA-CDC-ASC210232772/2021	Illumina NovaSeq 6000	PAIRED	RT-PCR	VIRAL RNA	Severe acute respiratory syndrome coronavirus 2	Homo sapiens	ILLUMINA	2021-07-28	United States	North America	56	1175.59	633	0.886266	35153668
SRR15549955	PRJNA731148	AMPLICON	SAMN20882419	SRX11847867	SARS-CoV-2/Human/USA/OR-CDC-ASC210232770/2021	Illumina NovaSeq 6000	PAIRED	RT-PCR	VIRAL RNA	Severe acute respiratory syndrome coronavirus 2	Homo sapiens	ILLUMINA	2021-07-28	United States	North America	53	7495.04	7932	0.997559	224124298
SRR15549958	PRJNA731148	AMPLICON	SAMN20888657	SRX11847864	SARS-CoV-2/Human/USA/CA-CDC-ASC210232765/2021	Illumina NovaSeq 6000	PAIRED	RT-PCR	VIRAL RNA	Severe acute respiratory syndrome coronavirus 2	Homo sapiens	ILLUMINA	2021-07-27	United States	North America	63	4787.99	5744	0.938267	143175401
SRR15549959	PRJNA731148	AMPLICON	SAMN20888658	SRX11847863	SARS-CoV-2/Human/USA/CA-CDC-ASC210232764/2021	Illumina NovaSeq 6000	PAIRED	RT-PCR	VIRAL RNA	Severe acute respiratory syndrome coronavirus 2	Homo sapiens	ILLUMINA	2021-07-27	United States	North America	58	4492.66	4853	0.928268	134344014
SRR15549963	PRJNA731148	AMPLICON	SAMN20882723	SRX11847859	SARS-CoV-2/Human/USA/NJ-CDC-ASC210202243/2021	Illumina NovaSeq 6000	PAIRED	RT-PCR	VIRAL RNA	Severe acute respiratory syndrome coronavirus 2	Homo sapiens	ILLUMINA	2021-07-30	United States	North America	61	7267.92	7934	0.991773	217332718
SRR15549964	PRJNA731148	AMPLICON	SAMN20884908	SRX11847858	SARS-CoV-2/Human/USA/GA-CDC-ASC210202241/2021	Illumina NovaSeq 6000	PAIRED	RT-PCR	VIRAL RNA	Severe acute respiratory syndrome coronavirus 2	Homo sapiens	ILLUMINA	2021-07-30	United States	North America	55	6251.99	7096	0.996723	186953126
SRR15549965	PRJNA731148	AMPLICON	SAMN20884909	SRX11847857	SARS-CoV-2/Human/USA/GA-CDC-ASC210202240/2021	Illumina NovaSeq 6000	PAIRED	RT-PCR	VIRAL RNA	Severe acute respiratory syndrome coronavirus 2	Homo sapiens	ILLUMINA	2021-07-30	United States	North America	58	7271.25	7912	0.995719	217432321
SRR15549966	PRJNA731148	AMPLICON	SAMN20887633	SRX11847856	SARS-CoV-2/Human/USA/DE-CDC-ASC210202239/2021	Illumina NovaSeq 6000	PAIRED	RT-PCR	VIRAL RNA	Severe acute respiratory syndrome coronavirus 2	Homo sapiens	ILLUMINA	2021-07-30	United States	North America	56	1655.16	1142	0.971709	49494313
SRR15549969	PRJNA731148	AMPLICON	SAMN20884911	SRX11847853	SARS-CoV-2/Human/USA/GA-CDC-ASC210202236/2021	Illumina NovaSeq 6000	PAIRED	RT-PCR	VIRAL RNA	Severe acute respiratory syndrome coronavirus 2	Homo sapiens	ILLUMINA	2021-07-31	United States	North America	53	7356.17	7969	0.98863	219971439
SRR15549971	PRJNA731148	AMPLICON	SAMN20887478	SRX11847851	SARS-CoV-2/Human/USA/FL-CDC-ASC210202233/2021	Illumina NovaSeq 6000	PAIRED	RT-PCR	VIRAL RNA	Severe acute respiratory syndrome coronavirus 2	Homo sapiens	ILLUMINA	2021-07-30	United States	North America	45	7706.75	7974	0.997525	230454999
SRR15549973	PRJNA731148	AMPLICON	SAMN20884238	SRX11847849	SARS-CoV-2/Human/USA/IA-CDC-ASC210202230/2021	Illumina NovaSeq 6000	PAIRED	RT-PCR	VIRAL RNA	Severe acute respiratory syndrome coronavirus 2	Homo sapiens	ILLUMINA	2021-07-30	United States	North America	57	4625.49	5160	0.95967	138316138
SRR15549974	PRJNA731148	AMPLICON	SAMN20882724	SRX11847848	SARS-CoV-2/Human/USA/NJ-CDC-ASC210202229/2021	Illumina NovaSeq 6000	PAIRED	RT-PCR	VIRAL RNA	Severe acute respiratory syndrome coronavirus 2	Homo sapiens	ILLUMINA	2021-07-30	United States	North America	51	5432.9	6377	0.952312	162460018
SRR15549975	PRJNA731148	AMPLICON	SAMN20882203	SRX11847847	SARS-CoV-2/Human/USA/TN-CDC-ASC210202228/2021	Illumina NovaSeq 6000	PAIRED	RT-PCR	VIRAL RNA	Severe acute respiratory syndrome coronavirus 2	Homo sapiens	ILLUMINA	2021-07-31	United States	North America	51	7356.98	7926	0.997091	219995786
SRR15549976	PRJNA731148	AMPLICON	SAMN20872870	SRX11847846	SARS-CoV-2/Human/USA/TX-CDC-ASC210202227/2021	Illumina NovaSeq 6000	PAIRED	RT-PCR	VIRAL RNA	Severe acute respiratory syndrome coronavirus 2	Homo sapiens	ILLUMINA	2021-07-30	United States	North America	50	7734.09	7977	0.997525	231272425
SRR15549977	PRJNA731148	AMPLICON	SAMN20883786	SRX11847845	SARS-CoV-2/Human/USA/MA-CDC-ASC210202226/2021	Illumina NovaSeq 6000	PAIRED	RT-PCR	VIRAL RNA	Severe acute respiratory syndrome coronavirus 2	Homo sapiens	ILLUMINA	2021-07-30	United States	North America	61	7338.92	7962	0.992141	219455678
SRR15549978	PRJNA731148	AMPLICON	SAMN20882371	SRX11847844	SARS-CoV-2/Human/USA/PA-CDC-ASC210202225/2021	Illumina NovaSeq 6000	PAIRED	RT-PCR	VIRAL RNA	Severe acute respiratory syndrome coronavirus 2	Homo sapiens	ILLUMINA	2021-07-30	United States	North America	51	7262.53	7965	0.988262	217171373
SRR15549980	PRJNA731148	AMPLICON	SAMN20872871	SRX11847842	SARS-CoV-2/Human/USA/TX-CDC-ASC210202223/2021	Illumina NovaSeq 6000	PAIRED	RT-PCR	VIRAL RNA	Severe acute respiratory syndrome coronavirus 2	Homo sapiens	ILLUMINA	2021-07-30	United States	North America	48	6592.32	7489	0.987058	197129999
SRR15549981	PRJNA731148	AMPLICON	SAMN20887479	SRX11847841	SARS-CoV-2/Human/USA/FL-CDC-ASC210202222/2021	Illumina NovaSeq 6000	PAIRED	RT-PCR	VIRAL RNA	Severe acute respiratory syndrome coronavirus 2	Homo sapiens	ILLUMINA	2021-07-30	United States	North America	63	5364.14	7108	0.96502	160403903
SRR15549984	PRJNA731148	AMPLICON	SAMN20887482	SRX11847838	SARS-CoV-2/Human/USA/FL-CDC-ASC210202219/2021	Illumina NovaSeq 6000	PAIRED	RT-PCR	VIRAL RNA	Severe acute respiratory syndrome coronavirus 2	Homo sapiens	ILLUMINA	2021-07-30	United States	North America	51	3113.34	2755	0.988964	93098160
SRR15549985	PRJNA731148	AMPLICON	SAMN20887483	SRX11847837	SARS-CoV-2/Human/USA/FL-CDC-ASC210202218/2021	Illumina NovaSeq 6000	PAIRED	RT-PCR	VIRAL RNA	Severe acute respiratory syndrome coronavirus 2	Homo sapiens	ILLUMINA	2021-07-30	United States	North America	52	1084.29	983	0.977795	32423395
SRR15549987	PRJNA731148	AMPLICON	SAMN20872872	SRX11847835	SARS-CoV-2/Human/USA/TX-CDC-ASC210202216/2021	Illumina NovaSeq 6000	PAIRED	RT-PCR	VIRAL RNA	Severe acute respiratory syndrome coronavirus 2	Homo sapiens	ILLUMINA	2021-07-30	United States	North America	50	7679.15	7976	0.997458	229629589
SRR15549988	PRJNA731148	AMPLICON	SAMN20887485	SRX11847834	SARS-CoV-2/Human/USA/FL-CDC-ASC210202215/2021	Illumina NovaSeq 6000	PAIRED	RT-PCR	VIRAL RNA	Severe acute respiratory syndrome coronavirus 2	Homo sapiens	ILLUMINA	2021-07-30	United States	North America	49	7655.56	7973	0.997458	228924220
SRR15549989	PRJNA731148	AMPLICON	SAMN20884224	SRX11847833	SARS-CoV-2/Human/USA/ID-CDC-ASC210202214/2021	Illumina NovaSeq 6000	PAIRED	RT-PCR	VIRAL RNA	Severe acute respiratory syndrome coronavirus 2	Homo sapiens	ILLUMINA	2021-07-29	United States	North America	54	7293.77	7963	0.988229	218105558
SRR15549991	PRJNA731148	AMPLICON	SAMN20887486	SRX11847831	SARS-CoV-2/Human/USA/FL-CDC-ASC210202212/2021	Illumina NovaSeq 6000	PAIRED	RT-PCR	VIRAL RNA	Severe acute respiratory syndrome coronavirus 2	Homo sapiens	ILLUMINA	2021-07-30	United States	North America	54	7381.34	7970	0.993078	220724259
SRR15549992	PRJNA731148	AMPLICON	SAMN20887020	SRX11847830	SARS-CoV-2/Human/USA/FL-CDC-ASC210204274/2021	Illumina NovaSeq 6000	PAIRED	RT-PCR	VIRAL RNA	Severe acute respiratory syndrome coronavirus 2	Homo sapiens	ILLUMINA	2021-07-31	United States	North America	46	3820.68	3161	0.96599	114249774
SRR15549993	PRJNA731148	AMPLICON	SAMN20882924	SRX11848423	SARS-CoV-2/Human/USA/NC-CDC-ASC210202646/2021	Illumina NovaSeq 6000	PAIRED	RT-PCR	VIRAL RNA	Severe acute respiratory syndrome coronavirus 2	Homo sapiens	ILLUMINA	2021-07-30	United States	North America	52	7639.93	7969	0.997592	228456702
SRR15549995	PRJNA731148	AMPLICON	SAMN20882712	SRX11848422	SARS-CoV-2/Human/USA/NJ-CDC-ASC210202645/2021	Illumina NovaSeq 6000	PAIRED	RT-PCR	VIRAL RNA	Severe acute respiratory syndrome coronavirus 2	Homo sapiens	ILLUMINA	2021-07-30	United States	North America	57	7470.38	7959	0.998027	223386804
SRR15549996	PRJNA731148	AMPLICON	SAMN20888574	SRX11848421	SARS-CoV-2/Human/USA/CA-CDC-ASC210233312/2021	Illumina NovaSeq 6000	PAIRED	RT-PCR	VIRAL RNA	Severe acute respiratory syndrome coronavirus 2	Homo sapiens	ILLUMINA	2021-07-27	United States	North America	53	6958.84	7920	0.990034	208090058
SRR15549997	PRJNA731148	AMPLICON	SAMN20882670	SRX11848420	SARS-CoV-2/Human/USA/NJ-CDC-ASC210233311/2021	Illumina NovaSeq 6000	PAIRED	RT-PCR	VIRAL RNA	Severe acute respiratory syndrome coronavirus 2	Homo sapiens	ILLUMINA	2021-07-28	United States	North America	52	6439.22	7382	0.991707	192551919
SRR15549998	PRJNA731148	AMPLICON	SAMN20883050	SRX11848419	SARS-CoV-2/Human/USA/MO-CDC-ASC210233310/2021	Illumina NovaSeq 6000	PAIRED	RT-PCR	VIRAL RNA	Severe acute respiratory syndrome coronavirus 2	Homo sapiens	ILLUMINA	2021-07-28	United States	North America	49	7366.36	7946	0.998027	220276291
SRR15549999	PRJNA731148	AMPLICON	SAMN20888575	SRX11848418	SARS-CoV-2/Human/USA/CA-CDC-ASC210233309/2021	Illumina NovaSeq 6000	PAIRED	RT-PCR	VIRAL RNA	Severe acute respiratory syndrome coronavirus 2	Homo sapiens	ILLUMINA	2021-07-28	United States	North America	52	7679.62	7962	0.997492	229643561
SRR15550000	PRJNA731148	AMPLICON	SAMN20888576	SRX11848417	SARS-CoV-2/Human/USA/CA-CDC-ASC210233308/2021	Illumina NovaSeq 6000	PAIRED	RT-PCR	VIRAL RNA	Severe acute respiratory syndrome coronavirus 2	Homo sapiens	ILLUMINA	2021-07-28	United States	North America	50	5790.12	6651	0.994148	173141839
SRR15550001	PRJNA731148	AMPLICON	SAMN20883648	SRX11848416	SARS-CoV-2/Human/USA/MD-CDC-ASC210233306/2021	Illumina NovaSeq 6000	PAIRED	RT-PCR	VIRAL RNA	Severe acute respiratory syndrome coronavirus 2	Homo sapiens	ILLUMINA	2021-07-28	United States	North America	46	7080.22	7821	0.997458	211719761
SRR15550003	PRJNA731148	AMPLICON	SAMN20888577	SRX11848414	SARS-CoV-2/Human/USA/CA-CDC-ASC210233304/2021	Illumina NovaSeq 6000	PAIRED	RT-PCR	VIRAL RNA	Severe acute respiratory syndrome coronavirus 2	Homo sapiens	ILLUMINA	2021-07-28	United States	North America	50	6587.63	7621	0.998094	196990037
SRR15550004	PRJNA731148	AMPLICON	SAMN20884119	SRX11848413	SARS-CoV-2/Human/USA/IL-CDC-ASC210233303/2021	Illumina NovaSeq 6000	PAIRED	RT-PCR	VIRAL RNA	Severe acute respiratory syndrome coronavirus 2	Homo sapiens	ILLUMINA	2021-07-27	United States	North America	52	6310.41	7636	0.957697	188700089
SRR15550005	PRJNA731148	AMPLICON	SAMN20888578	SRX11848412	SARS-CoV-2/Human/USA/CA-CDC-ASC210233302/2021	Illumina NovaSeq 6000	PAIRED	RT-PCR	VIRAL RNA	Severe acute respiratory syndrome coronavirus 2	Homo sapiens	ILLUMINA	2021-07-28	United States	North America	63	1374.53	554	0.772966	41102676
SRR15550006	PRJNA731148	AMPLICON	SAMN20885794	SRX11848411	SARS-CoV-2/Human/USA/FL-CDC-ASC210233300/2021	Illumina NovaSeq 6000	PAIRED	RT-PCR	VIRAL RNA	Severe acute respiratory syndrome coronavirus 2	Homo sapiens	ILLUMINA	2021-07-28	United States	North America	54	4603.97	4442	0.985888	137672462
SRR15550008	PRJNA731148	AMPLICON	SAMN20885795	SRX11848409	SARS-CoV-2/Human/USA/FL-CDC-ASC210233298/2021	Illumina NovaSeq 6000	PAIRED	RT-PCR	VIRAL RNA	Severe acute respiratory syndrome coronavirus 2	Homo sapiens	ILLUMINA	2021-07-28	United States	North America	55	6897.21	7844	0.99679	206247209
SRR15550009	PRJNA731148	AMPLICON	SAMN20888580	SRX11848408	SARS-CoV-2/Human/USA/CA-CDC-ASC210233297/2021	Illumina NovaSeq 6000	PAIRED	RT-PCR	VIRAL RNA	Severe acute respiratory syndrome coronavirus 2	Homo sapiens	ILLUMINA	2021-07-28	United States	North America	50	7576.38	7958	0.997492	226556616
SRR15550010	PRJNA731148	AMPLICON	SAMN20883584	SRX11848407	SARS-CoV-2/Human/USA/MI-CDC-ASC210233296/2021	Illumina NovaSeq 6000	PAIRED	RT-PCR	VIRAL RNA	Severe acute respiratory syndrome coronavirus 2	Homo sapiens	ILLUMINA	2021-07-28	United States	North America	50	6900.21	7672	0.997325	206336835
SRR15550013	PRJNA731148	AMPLICON	SAMN20883649	SRX11848404	SARS-CoV-2/Human/USA/MD-CDC-ASC210233293/2021	Illumina NovaSeq 6000	PAIRED	RT-PCR	VIRAL RNA	Severe acute respiratory syndrome coronavirus 2	Homo sapiens	ILLUMINA	2021-07-28	United States	North America	53	4950.5	6019	0.929806	148034721
SRR15550014	PRJNA731148	AMPLICON	SAMN20885796	SRX11848403	SARS-CoV-2/Human/USA/FL-CDC-ASC210233292/2021	Illumina NovaSeq 6000	PAIRED	RT-PCR	VIRAL RNA	Severe acute respiratory syndrome coronavirus 2	Homo sapiens	ILLUMINA	2021-07-28	United States	North America	44	6237.38	7577	0.982309	186516313
SRR15550015	PRJNA731148	AMPLICON	SAMN20883650	SRX11848402	SARS-CoV-2/Human/USA/MD-CDC-ASC210233291/2021	Illumina NovaSeq 6000	PAIRED	RT-PCR	VIRAL RNA	Severe acute respiratory syndrome coronavirus 2	Homo sapiens	ILLUMINA	2021-07-28	United States	North America	52	5637.39	7310	0.955757	168574942
SRR15550016	PRJNA731148	AMPLICON	SAMN20872512	SRX11848401	SARS-CoV-2/Human/USA/TX-CDC-ASC210233276/2021	Illumina NovaSeq 6000	PAIRED	RT-PCR	VIRAL RNA	Severe acute respiratory syndrome coronavirus 2	Homo sapiens	ILLUMINA	2021-07-28	United States	North America	49	7566.02	7957	0.998529	226246625
SRR15550017	PRJNA731148	AMPLICON	SAMN20884043	SRX11848400	SARS-CoV-2/Human/USA/IN-CDC-ASC210233275/2021	Illumina NovaSeq 6000	PAIRED	RT-PCR	VIRAL RNA	Severe acute respiratory syndrome coronavirus 2	Homo sapiens	ILLUMINA	2021-07-28	United States	North America	54	7602.49	7956	0.998462	227337240
SRR15550019	PRJNA731148	AMPLICON	SAMN20888583	SRX11848398	SARS-CoV-2/Human/USA/CA-CDC-ASC210233273/2021	Illumina NovaSeq 6000	PAIRED	RT-PCR	VIRAL RNA	Severe acute respiratory syndrome coronavirus 2	Homo sapiens	ILLUMINA	2021-07-28	United States	North America	58	7031.12	7899	0.994883	210251626
SRR15550020	PRJNA731148	AMPLICON	SAMN20872513	SRX11848397	SARS-CoV-2/Human/USA/TX-CDC-ASC210233271/2021	Illumina NovaSeq 6000	PAIRED	RT-PCR	VIRAL RNA	Severe acute respiratory syndrome coronavirus 2	Homo sapiens	ILLUMINA	2021-07-28	United States	North America	51	7455.37	7939	0.998629	222937871
SRR15550021	PRJNA731148	AMPLICON	SAMN20888584	SRX11848396	SARS-CoV-2/Human/USA/CA-CDC-ASC210233270/2021	Illumina NovaSeq 6000	PAIRED	RT-PCR	VIRAL RNA	Severe acute respiratory syndrome coronavirus 2	Homo sapiens	ILLUMINA	2021-07-27	United States	North America	55	3737.26	3399	0.98465	111755434
SRR15550023	PRJNA731148	AMPLICON	SAMN20887669	SRX11848394	SARS-CoV-2/Human/USA/CO-CDC-ASC210233267/2021	Illumina NovaSeq 6000	PAIRED	RT-PCR	VIRAL RNA	Severe acute respiratory syndrome coronavirus 2	Homo sapiens	ILLUMINA	2021-07-28	United States	North America	53	4006.9	3707	0.971474	119818473
SRR15550025	PRJNA731148	AMPLICON	SAMN20883889	SRX11848392	SARS-CoV-2/Human/USA/LA-CDC-ASC210233265/2021	Illumina NovaSeq 6000	PAIRED	RT-PCR	VIRAL RNA	Severe acute respiratory syndrome coronavirus 2	Homo sapiens	ILLUMINA	2021-07-28	United States	North America	54	1072.6	162	0.534495	32073959
SRR15550026	PRJNA731148	AMPLICON	SAMN20883718	SRX11848391	SARS-CoV-2/Human/USA/MA-CDC-ASC210233264/2021	Illumina NovaSeq 6000	PAIRED	RT-PCR	VIRAL RNA	Severe acute respiratory syndrome coronavirus 2	Homo sapiens	ILLUMINA	2021-07-28	United States	North America	73	1344.65	332	0.71762	40209184
SRR15550028	PRJNA731148	AMPLICON	SAMN20888727	SRX11848389	SARS-CoV-2/Human/USA/CA-CDC-ASC210232262/2021	Illumina NovaSeq 6000	PAIRED	RT-PCR	VIRAL RNA	Severe acute respiratory syndrome coronavirus 2	Homo sapiens	ILLUMINA	2021-07-27	United States	North America	50	3074.56	2599	0.978531	91938655
SRR15550029	PRJNA731148	AMPLICON	SAMN20886051	SRX11848388	SARS-CoV-2/Human/USA/FL-CDC-ASC210232261/2021	Illumina NovaSeq 6000	PAIRED	RT-PCR	VIRAL RNA	Severe acute respiratory syndrome coronavirus 2	Homo sapiens	ILLUMINA	2021-07-28	United States	North America	52	7035.48	7848	0.997492	210382030
SRR15550030	PRJNA731148	AMPLICON	SAMN20872607	SRX11848387	SARS-CoV-2/Human/USA/TX-CDC-ASC210232260/2021	Illumina NovaSeq 6000	PAIRED	RT-PCR	VIRAL RNA	Severe acute respiratory syndrome coronavirus 2	Homo sapiens	ILLUMINA	2021-07-28	United States	North America	55	5027.91	5368	0.985854	150349721
SRR15550032	PRJNA731148	AMPLICON	SAMN20872608	SRX11848385	SARS-CoV-2/Human/USA/TX-CDC-ASC210232258/2021	Illumina NovaSeq 6000	PAIRED	RT-PCR	VIRAL RNA	Severe acute respiratory syndrome coronavirus 2	Homo sapiens	ILLUMINA	2021-07-28	United States	North America	55	6374.51	7707	0.971876	190617039
SRR15550033	PRJNA731148	AMPLICON	SAMN20888728	SRX11848384	SARS-CoV-2/Human/USA/CA-CDC-ASC210232257/2021	Illumina NovaSeq 6000	PAIRED	RT-PCR	VIRAL RNA	Severe acute respiratory syndrome coronavirus 2	Homo sapiens	ILLUMINA	2021-07-28	United States	North America	56	6843.01	7871	0.985888	204626649
SRR15550035	PRJNA731148	AMPLICON	SAMN20888729	SRX11848382	SARS-CoV-2/Human/USA/CA-CDC-ASC210232255/2021	Illumina NovaSeq 6000	PAIRED	RT-PCR	VIRAL RNA	Severe acute respiratory syndrome coronavirus 2	Homo sapiens	ILLUMINA	2021-07-28	United States	North America	52	7186.68	7913	0.985888	214903194
SRR15550036	PRJNA731148	AMPLICON	SAMN20888730	SRX11848381	SARS-CoV-2/Human/USA/CA-CDC-ASC210232254/2021	Illumina NovaSeq 6000	PAIRED	RT-PCR	VIRAL RNA	Severe acute respiratory syndrome coronavirus 2	Homo sapiens	ILLUMINA	2021-07-28	United States	North America	52	6898.81	7812	0.981607	206295192
SRR15550042	PRJNA731148	AMPLICON	SAMN20890987	SRX11848375	SARS-CoV-2/Human/USA/AK-CDC-ASC210232248/2021	Illumina NovaSeq 6000	PAIRED	RT-PCR	VIRAL RNA	Severe acute respiratory syndrome coronavirus 2	Homo sapiens	ILLUMINA	2021-07-26	United States	North America	59	2518.2	1152	0.89583	75301801
SRR15550043	PRJNA731148	AMPLICON	SAMN20882422	SRX11848374	SARS-CoV-2/Human/USA/OR-CDC-ASC210232247/2021	Illumina NovaSeq 6000	PAIRED	RT-PCR	VIRAL RNA	Severe acute respiratory syndrome coronavirus 2	Homo sapiens	ILLUMINA	2021-07-28	United States	North America	71	630.677	48	0.39899	18859122
SRR15550044	PRJNA731148	AMPLICON	SAMN20886052	SRX11848373	SARS-CoV-2/Human/USA/FL-CDC-ASC210232245/2021	Illumina NovaSeq 6000	PAIRED	RT-PCR	VIRAL RNA	Severe acute respiratory syndrome coronavirus 2	Homo sapiens	ILLUMINA	2021-07-28	United States	North America	73	5073.26	5985	0.954018	151705577
SRR15550046	PRJNA731148	AMPLICON	SAMN20888734	SRX11848371	SARS-CoV-2/Human/USA/CA-CDC-ASC210232243/2021	Illumina NovaSeq 6000	PAIRED	RT-PCR	VIRAL RNA	Severe acute respiratory syndrome coronavirus 2	Homo sapiens	ILLUMINA	2021-07-28	United States	North America	52	5897.35	7257	0.972979	176348495
SRR15550047	PRJNA731148	AMPLICON	SAMN20886054	SRX11848370	SARS-CoV-2/Human/USA/FL-CDC-ASC210232242/2021	Illumina NovaSeq 6000	PAIRED	RT-PCR	VIRAL RNA	Severe acute respiratory syndrome coronavirus 2	Homo sapiens	ILLUMINA	2021-07-28	United States	North America	53	6555.03	7602	0.980537	196015033
SRR15550048	PRJNA731148	AMPLICON	SAMN20886055	SRX11848369	SARS-CoV-2/Human/USA/FL-CDC-ASC210232241/2021	Illumina NovaSeq 6000	PAIRED	RT-PCR	VIRAL RNA	Severe acute respiratory syndrome coronavirus 2	Homo sapiens	ILLUMINA	2021-07-28	United States	North America	47	5924.83	7113	0.99067	177170155
SRR15550049	PRJNA731148	AMPLICON	SAMN20886056	SRX11848368	SARS-CoV-2/Human/USA/FL-CDC-ASC210232240/2021	Illumina NovaSeq 6000	PAIRED	RT-PCR	VIRAL RNA	Severe acute respiratory syndrome coronavirus 2	Homo sapiens	ILLUMINA	2021-07-28	United States	North America	52	7530.37	7951	0.998529	225180785
SRR15550051	PRJNA731148	AMPLICON	SAMN20888735	SRX11848366	SARS-CoV-2/Human/USA/CA-CDC-ASC210232237/2021	Illumina NovaSeq 6000	PAIRED	RT-PCR	VIRAL RNA	Severe acute respiratory syndrome coronavirus 2	Homo sapiens	ILLUMINA	2021-07-28	United States	North America	50	2345.03	2008	0.977293	70123507
SRR15550053	PRJNA731148	AMPLICON	SAMN20888737	SRX11848364	SARS-CoV-2/Human/USA/CA-CDC-ASC210232235/2021	Illumina NovaSeq 6000	PAIRED	RT-PCR	VIRAL RNA	Severe acute respiratory syndrome coronavirus 2	Homo sapiens	ILLUMINA	2021-07-28	United States	North America	54	7186.12	7943	0.987359	214886604
SRR15550054	PRJNA731148	AMPLICON	SAMN20888738	SRX11848363	SARS-CoV-2/Human/USA/CA-CDC-ASC210232234/2021	Illumina NovaSeq 6000	PAIRED	RT-PCR	VIRAL RNA	Severe acute respiratory syndrome coronavirus 2	Homo sapiens	ILLUMINA	2021-07-27	United States	North America	58	7263.4	7947	0.993211	217197557
SRR15550055	PRJNA731148	AMPLICON	SAMN20872609	SRX11848362	SARS-CoV-2/Human/USA/TX-CDC-ASC210232231/2021	Illumina NovaSeq 6000	PAIRED	RT-PCR	VIRAL RNA	Severe acute respiratory syndrome coronavirus 2	Homo sapiens	ILLUMINA	2021-07-28	United States	North America	59	795.39	395	0.764739	23784550
SRR15550056	PRJNA731148	AMPLICON	SAMN20883723	SRX11848361	SARS-CoV-2/Human/USA/MA-CDC-ASC210232230/2021	Illumina NovaSeq 6000	PAIRED	RT-PCR	VIRAL RNA	Severe acute respiratory syndrome coronavirus 2	Homo sapiens	ILLUMINA	2021-07-28	United States	North America	48	7443.76	7935	0.998662	222590848
SRR15550057	PRJNA731148	AMPLICON	SAMN20888739	SRX11848360	SARS-CoV-2/Human/USA/CA-CDC-ASC210232229/2021	Illumina NovaSeq 6000	PAIRED	RT-PCR	VIRAL RNA	Severe acute respiratory syndrome coronavirus 2	Homo sapiens	ILLUMINA	2021-07-28	United States	North America	57	5919.93	7166	0.962913	177023671
SRR15550059	PRJNA731148	AMPLICON	SAMN20888740	SRX11848358	SARS-CoV-2/Human/USA/CA-CDC-ASC210232227/2021	Illumina NovaSeq 6000	PAIRED	RT-PCR	VIRAL RNA	Severe acute respiratory syndrome coronavirus 2	Homo sapiens	ILLUMINA	2021-07-28	United States	North America	52	7376.14	7930	0.987694	220568584
SRR15550060	PRJNA731148	AMPLICON	SAMN20882611	SRX11848357	SARS-CoV-2/Human/USA/NV-CDC-ASC210201631/2021	Illumina NovaSeq 6000	PAIRED	RT-PCR	VIRAL RNA	Severe acute respiratory syndrome coronavirus 2	Homo sapiens	ILLUMINA	2021-07-29	United States	North America	51	7143.4	7884	0.998395	213609197
SRR15550062	PRJNA731148	AMPLICON	SAMN20882949	SRX11848355	SARS-CoV-2/Human/USA/NC-CDC-ASC210201629/2021	Illumina NovaSeq 6000	PAIRED	RT-PCR	VIRAL RNA	Severe acute respiratory syndrome coronavirus 2	Homo sapiens	ILLUMINA	2021-07-29	United States	North America	46	5633.98	7091	0.991305	168473010
SRR15550063	PRJNA731148	AMPLICON	SAMN20883676	SRX11848354	SARS-CoV-2/Human/USA/MD-CDC-ASC210201628/2021	Illumina NovaSeq 6000	PAIRED	RT-PCR	VIRAL RNA	Severe acute respiratory syndrome coronavirus 2	Homo sapiens	ILLUMINA	2021-07-29	United States	North America	56	7613.21	7969	0.997492	227657881
SRR15550064	PRJNA731148	AMPLICON	SAMN20889652	SRX11848353	SARS-CoV-2/Human/USA/CA-CDC-ASC210201627/2021	Illumina NovaSeq 6000	PAIRED	RT-PCR	VIRAL RNA	Severe acute respiratory syndrome coronavirus 2	Homo sapiens	ILLUMINA	2021-07-29	United States	North America	59	6767.04	7721	0.996823	202354787
SRR15550065	PRJNA731148	AMPLICON	SAMN20882214	SRX11848352	SARS-CoV-2/Human/USA/TN-CDC-ASC210201626/2021	Illumina NovaSeq 6000	PAIRED	RT-PCR	VIRAL RNA	Severe acute respiratory syndrome coronavirus 2	Homo sapiens	ILLUMINA	2021-07-30	United States	North America	49	7132.99	7915	0.99699	213297921
SRR15550066	PRJNA731148	AMPLICON	SAMN20882550	SRX11848351	SARS-CoV-2/Human/USA/NY-CDC-ASC210201625/2021	Illumina NovaSeq 6000	PAIRED	RT-PCR	VIRAL RNA	Severe acute respiratory syndrome coronavirus 2	Homo sapiens	ILLUMINA	2021-07-29	United States	North America	55	7470.39	7962	0.990068	223386933
SRR15550067	PRJNA731148	AMPLICON	SAMN20882215	SRX11848350	SARS-CoV-2/Human/USA/TN-CDC-ASC210201624/2021	Illumina NovaSeq 6000	PAIRED	RT-PCR	VIRAL RNA	Severe acute respiratory syndrome coronavirus 2	Homo sapiens	ILLUMINA	2021-07-29	United States	North America	58	5505.03	6632	0.964886	164616922
SRR15550068	PRJNA731148	AMPLICON	SAMN20889653	SRX11848349	SARS-CoV-2/Human/USA/CA-CDC-ASC210201623/2021	Illumina NovaSeq 6000	PAIRED	RT-PCR	VIRAL RNA	Severe acute respiratory syndrome coronavirus 2	Homo sapiens	ILLUMINA	2021-07-29	United States	North America	57	6783.13	7912	0.996923	202835859
SRR15550070	PRJNA731148	AMPLICON	SAMN20889655	SRX11848347	SARS-CoV-2/Human/USA/CA-CDC-ASC210201620/2021	Illumina NovaSeq 6000	PAIRED	RT-PCR	VIRAL RNA	Severe acute respiratory syndrome coronavirus 2	Homo sapiens	ILLUMINA	2021-07-29	United States	North America	49	5027.3	5159	0.984784	150331356
SRR15550071	PRJNA731148	AMPLICON	SAMN20889656	SRX11848346	SARS-CoV-2/Human/USA/CA-CDC-ASC210201619/2021	Illumina NovaSeq 6000	PAIRED	RT-PCR	VIRAL RNA	Severe acute respiratory syndrome coronavirus 2	Homo sapiens	ILLUMINA	2021-07-29	United States	North America	102	851.059	297	0.613283	25449225
SRR15550073	PRJNA731148	AMPLICON	SAMN20882216	SRX11848344	SARS-CoV-2/Human/USA/TN-CDC-ASC210201617/2021	Illumina NovaSeq 6000	PAIRED	RT-PCR	VIRAL RNA	Severe acute respiratory syndrome coronavirus 2	Homo sapiens	ILLUMINA	2021-07-30	United States	North America	58	5809.45	6983	0.980637	173719958
SRR15550075	PRJNA731148	AMPLICON	SAMN20882450	SRX11848342	SARS-CoV-2/Human/USA/OR-CDC-ASC210201615/2021	Illumina NovaSeq 6000	PAIRED	RT-PCR	VIRAL RNA	Severe acute respiratory syndrome coronavirus 2	Homo sapiens	ILLUMINA	2021-07-29	United States	North America	56	6191.66	7698	0.974952	185149152
SRR15550081	PRJNA731148	AMPLICON	SAMN20882614	SRX11848336	SARS-CoV-2/Human/USA/NV-CDC-ASC210201609/2021	Illumina NovaSeq 6000	PAIRED	RT-PCR	VIRAL RNA	Severe acute respiratory syndrome coronavirus 2	Homo sapiens	ILLUMINA	2021-07-29	United States	North America	55	7606.89	7968	0.997458	227468935
SRR15550083	PRJNA731148	AMPLICON	SAMN20882453	SRX11848334	SARS-CoV-2/Human/USA/OR-CDC-ASC210201607/2021	Illumina NovaSeq 6000	PAIRED	RT-PCR	VIRAL RNA	Severe acute respiratory syndrome coronavirus 2	Homo sapiens	ILLUMINA	2021-07-29	United States	North America	52	2273	1961	0.976022	67969581
SRR15550084	PRJNA731148	AMPLICON	SAMN20884921	SRX11848333	SARS-CoV-2/Human/USA/GA-CDC-ASC210201606/2021	Illumina NovaSeq 6000	PAIRED	RT-PCR	VIRAL RNA	Severe acute respiratory syndrome coronavirus 2	Homo sapiens	ILLUMINA	2021-07-29	United States	North America	57	7573.55	7971	0.991773	226472006
SRR15550086	PRJNA731148	AMPLICON	SAMN20889662	SRX11848331	SARS-CoV-2/Human/USA/CA-CDC-ASC210201604/2021	Illumina NovaSeq 6000	PAIRED	RT-PCR	VIRAL RNA	Severe acute respiratory syndrome coronavirus 2	Homo sapiens	ILLUMINA	2021-07-29	United States	North America	60	6763.1	7908	0.980771	202237081
SRR15550087	PRJNA731148	AMPLICON	SAMN20889722	SRX11848330	SARS-CoV-2/Human/USA/AZ-CDC-ASC210201603/2021	Illumina NovaSeq 6000	PAIRED	RT-PCR	VIRAL RNA	Severe acute respiratory syndrome coronavirus 2	Homo sapiens	ILLUMINA	2021-07-29	United States	North America	56	6667.09	7907	0.98261	199365968
SRR15550088	PRJNA731148	AMPLICON	SAMN20882217	SRX11848329	SARS-CoV-2/Human/USA/TN-CDC-ASC210201602/2021	Illumina NovaSeq 6000	PAIRED	RT-PCR	VIRAL RNA	Severe acute respiratory syndrome coronavirus 2	Homo sapiens	ILLUMINA	2021-07-30	United States	North America	49	5220.61	6796	0.948266	156111859
SRR15550089	PRJNA731148	AMPLICON	SAMN20884059	SRX11848328	SARS-CoV-2/Human/USA/IN-CDC-ASC210201601/2021	Illumina NovaSeq 6000	PAIRED	RT-PCR	VIRAL RNA	Severe acute respiratory syndrome coronavirus 2	Homo sapiens	ILLUMINA	2021-07-29	United States	North America	86	4836.88	5354	0.940441	144637285
SRR15550093	PRJNA731148	AMPLICON	SAMN20883731	SRX11848324	SARS-CoV-2/Human/USA/MA-CDC-ASC210231154/2021	Illumina NovaSeq 6000	PAIRED	RT-PCR	VIRAL RNA	Severe acute respiratory syndrome coronavirus 2	Homo sapiens	ILLUMINA	2021-07-25	United States	North America	51	5070.05	5892	0.959436	151609792
SRR15550094	PRJNA731148	AMPLICON	SAMN20886413	SRX11848323	SARS-CoV-2/Human/USA/FL-CDC-ASC210231153/2021	Illumina NovaSeq 6000	PAIRED	RT-PCR	VIRAL RNA	Severe acute respiratory syndrome coronavirus 2	Homo sapiens	ILLUMINA	2021-07-27	United States	North America	54	7600.95	7949	0.997592	227291321
SRR15550095	PRJNA731148	AMPLICON	SAMN20886414	SRX11848322	SARS-CoV-2/Human/USA/FL-CDC-ASC210231152/2021	Illumina NovaSeq 6000	PAIRED	RT-PCR	VIRAL RNA	Severe acute respiratory syndrome coronavirus 2	Homo sapiens	ILLUMINA	2021-07-27	United States	North America	54	7478	7935	0.997492	223614548
SRR15550097	PRJNA731148	AMPLICON	SAMN20886416	SRX11848320	SARS-CoV-2/Human/USA/FL-CDC-ASC210231149/2021	Illumina NovaSeq 6000	PAIRED	RT-PCR	VIRAL RNA	Severe acute respiratory syndrome coronavirus 2	Homo sapiens	ILLUMINA	2021-07-27	United States	North America	58	5035.3	5109	0.996656	150570713
SRR15550098	PRJNA731148	AMPLICON	SAMN20886417	SRX11848319	SARS-CoV-2/Human/USA/FL-CDC-ASC210231148/2021	Illumina NovaSeq 6000	PAIRED	RT-PCR	VIRAL RNA	Severe acute respiratory syndrome coronavirus 2	Homo sapiens	ILLUMINA	2021-07-27	United States	North America	49	7045.66	7848	0.986891	210686315
SRR15550099	PRJNA731148	AMPLICON	SAMN20886418	SRX11848318	SARS-CoV-2/Human/USA/FL-CDC-ASC210231147/2021	Illumina NovaSeq 6000	PAIRED	RT-PCR	VIRAL RNA	Severe acute respiratory syndrome coronavirus 2	Homo sapiens	ILLUMINA	2021-07-27	United States	North America	52	7355.24	7908	0.998562	219943727
SRR15550101	PRJNA731148	AMPLICON	SAMN20882583	SRX11848316	SARS-CoV-2/Human/USA/NV-CDC-ASC210231145/2021	Illumina NovaSeq 6000	PAIRED	RT-PCR	VIRAL RNA	Severe acute respiratory syndrome coronavirus 2	Homo sapiens	ILLUMINA	2021-07-27	United States	North America	55	3701.13	2769	0.955724	110674950
SRR15550102	PRJNA731148	AMPLICON	SAMN20884784	SRX11848315	SARS-CoV-2/Human/USA/GA-CDC-ASC210231144/2021	Illumina NovaSeq 6000	PAIRED	RT-PCR	VIRAL RNA	Severe acute respiratory syndrome coronavirus 2	Homo sapiens	ILLUMINA	2021-07-27	United States	North America	51	5693.32	6508	0.967863	170247404
SRR15550103	PRJNA731148	AMPLICON	SAMN20872672	SRX11848314	SARS-CoV-2/Human/USA/TX-CDC-ASC210231143/2021	Illumina NovaSeq 6000	PAIRED	RT-PCR	VIRAL RNA	Severe acute respiratory syndrome coronavirus 2	Homo sapiens	ILLUMINA	2021-07-27	United States	North America	57	6592.13	7731	0.980169	197124525
SRR15550105	PRJNA731148	AMPLICON	SAMN20886421	SRX11848312	SARS-CoV-2/Human/USA/FL-CDC-ASC210231141/2021	Illumina NovaSeq 6000	PAIRED	RT-PCR	VIRAL RNA	Severe acute respiratory syndrome coronavirus 2	Homo sapiens	ILLUMINA	2021-07-27	United States	North America	109	4556.52	5077	0.93917	136253697
SRR15550106	PRJNA731148	AMPLICON	SAMN20886422	SRX11848311	SARS-CoV-2/Human/USA/FL-CDC-ASC210231140/2021	Illumina NovaSeq 6000	PAIRED	RT-PCR	VIRAL RNA	Severe acute respiratory syndrome coronavirus 2	Homo sapiens	ILLUMINA	2021-07-27	United States	North America	64	6459.96	7837	0.990135	193172286
SRR15550108	PRJNA731148	AMPLICON	SAMN20886424	SRX11848309	SARS-CoV-2/Human/USA/FL-CDC-ASC210231138/2021	Illumina NovaSeq 6000	PAIRED	RT-PCR	VIRAL RNA	Severe acute respiratory syndrome coronavirus 2	Homo sapiens	ILLUMINA	2021-07-27	United States	North America	56	637.398	56	0.455372	19060124
SRR15550109	PRJNA731148	AMPLICON	SAMN20882584	SRX11848308	SARS-CoV-2/Human/USA/NV-CDC-ASC210231137/2021	Illumina NovaSeq 6000	PAIRED	RT-PCR	VIRAL RNA	Severe acute respiratory syndrome coronavirus 2	Homo sapiens	ILLUMINA	2021-07-27	United States	North America	59	2531.07	757	0.761462	75686497
SRR15550111	PRJNA731148	AMPLICON	SAMN20886426	SRX11848306	SARS-CoV-2/Human/USA/FL-CDC-ASC210231135/2021	Illumina NovaSeq 6000	PAIRED	RT-PCR	VIRAL RNA	Severe acute respiratory syndrome coronavirus 2	Homo sapiens	ILLUMINA	2021-07-27	United States	North America	54	5186.14	5497	0.987192	155081041
SRR15550112	PRJNA731148	AMPLICON	SAMN20872673	SRX11848305	SARS-CoV-2/Human/USA/TX-CDC-ASC210231134/2021	Illumina NovaSeq 6000	PAIRED	RT-PCR	VIRAL RNA	Severe acute respiratory syndrome coronavirus 2	Homo sapiens	ILLUMINA	2021-07-27	United States	North America	57	7215.8	7899	0.988764	215773942
SRR15550113	PRJNA731148	AMPLICON	SAMN20886427	SRX11848304	SARS-CoV-2/Human/USA/FL-CDC-ASC210231133/2021	Illumina NovaSeq 6000	PAIRED	RT-PCR	VIRAL RNA	Severe acute respiratory syndrome coronavirus 2	Homo sapiens	ILLUMINA	2021-07-27	United States	North America	51	7486.7	7951	0.997492	223874663
SRR15550114	PRJNA731148	AMPLICON	SAMN20886428	SRX11848303	SARS-CoV-2/Human/USA/FL-CDC-ASC210231132/2021	Illumina NovaSeq 6000	PAIRED	RT-PCR	VIRAL RNA	Severe acute respiratory syndrome coronavirus 2	Homo sapiens	ILLUMINA	2021-07-27	United States	North America	26	1481.2	0	0.1959	44292472
SRR15550115	PRJNA731148	AMPLICON	SAMN20886429	SRX11848302	SARS-CoV-2/Human/USA/FL-CDC-ASC210231131/2021	Illumina NovaSeq 6000	PAIRED	RT-PCR	VIRAL RNA	Severe acute respiratory syndrome coronavirus 2	Homo sapiens	ILLUMINA	2021-07-27	United States	North America	50	7158.62	7894	0.985854	214064326
SRR15550116	PRJNA731148	AMPLICON	SAMN20882747	SRX11848301	SARS-CoV-2/Human/USA/NE-CDC-ASC210231130/2021	Illumina NovaSeq 6000	PAIRED	RT-PCR	VIRAL RNA	Severe acute respiratory syndrome coronavirus 2	Homo sapiens	ILLUMINA	2021-07-27	United States	North America	54	3437.58	2447	0.955657	102793825
SRR15550117	PRJNA731148	AMPLICON	SAMN20888861	SRX11848300	SARS-CoV-2/Human/USA/CA-CDC-ASC210231129/2021	Illumina NovaSeq 6000	PAIRED	RT-PCR	VIRAL RNA	Severe acute respiratory syndrome coronavirus 2	Homo sapiens	ILLUMINA	2021-07-27	United States	North America	49	6521.33	7637	0.985319	195007407
SRR15550119	PRJNA731148	AMPLICON	SAMN20872675	SRX11848298	SARS-CoV-2/Human/USA/TX-CDC-ASC210231127/2021	Illumina NovaSeq 6000	PAIRED	RT-PCR	VIRAL RNA	Severe acute respiratory syndrome coronavirus 2	Homo sapiens	ILLUMINA	2021-07-27	United States	North America	62	7155.53	7900	0.987125	213971946
SRR15550120	PRJNA731148	AMPLICON	SAMN20886430	SRX11848297	SARS-CoV-2/Human/USA/FL-CDC-ASC210231126/2021	Illumina NovaSeq 6000	PAIRED	RT-PCR	VIRAL RNA	Severe acute respiratory syndrome coronavirus 2	Homo sapiens	ILLUMINA	2021-07-27	United States	North America	76	4432.83	5068	0.904959	132555012
SRR15550122	PRJNA731148	AMPLICON	SAMN20869218	SRX11848295	SARS-CoV-2/Human/USA/UT-CDC-ASC210231124/2021	Illumina NovaSeq 6000	PAIRED	RT-PCR	VIRAL RNA	Severe acute respiratory syndrome coronavirus 2	Homo sapiens	ILLUMINA	2021-07-27	United States	North America	48	7307.13	7918	0.996622	218505114
SRR15550123	PRJNA731148	AMPLICON	SAMN20882477	SRX11848294	SARS-CoV-2/Human/USA/OK-CDC-ASC210231123/2021	Illumina NovaSeq 6000	PAIRED	RT-PCR	VIRAL RNA	Severe acute respiratory syndrome coronavirus 2	Homo sapiens	ILLUMINA	2021-07-27	United States	North America	48	7545.05	7956	0.998595	225619689
SRR15550124	PRJNA731148	AMPLICON	SAMN20872420	SRX11848293	SARS-CoV-2/Human/USA/TX-CDC-ASC210234444/2021	Illumina NovaSeq 6000	PAIRED	RT-PCR	VIRAL RNA	Severe acute respiratory syndrome coronavirus 2	Homo sapiens	ILLUMINA	2021-07-29	United States	North America	83	5089.28	6469	0.958533	152184871
SRR15550125	PRJNA731148	AMPLICON	SAMN20882657	SRX11848292	SARS-CoV-2/Human/USA/NJ-CDC-ASC210234443/2021	Illumina NovaSeq 6000	PAIRED	RT-PCR	VIRAL RNA	Severe acute respiratory syndrome coronavirus 2	Homo sapiens	ILLUMINA	2021-07-29	United States	North America	49	6948.27	7865	0.992977	207774211
SRR15550126	PRJNA731148	AMPLICON	SAMN20888327	SRX11848291	SARS-CoV-2/Human/USA/CA-CDC-ASC210234442/2021	Illumina NovaSeq 6000	PAIRED	RT-PCR	VIRAL RNA	Severe acute respiratory syndrome coronavirus 2	Homo sapiens	ILLUMINA	2021-07-29	United States	North America	33	389.496	1	0.214895	11647092
SRR15550128	PRJNA731148	AMPLICON	SAMN20888329	SRX11848289	SARS-CoV-2/Human/USA/CA-CDC-ASC210234440/2021	Illumina NovaSeq 6000	PAIRED	RT-PCR	VIRAL RNA	Severe acute respiratory syndrome coronavirus 2	Homo sapiens	ILLUMINA	2021-07-29	United States	North America	49	7408.99	7924	0.997492	221550899
SRR15550129	PRJNA731148	AMPLICON	SAMN20888330	SRX11848288	SARS-CoV-2/Human/USA/CA-CDC-ASC210234439/2021	Illumina NovaSeq 6000	PAIRED	RT-PCR	VIRAL RNA	Severe acute respiratory syndrome coronavirus 2	Homo sapiens	ILLUMINA	2021-07-29	United States	North America	57	693.425	619	0.855332	20735484
SRR15550130	PRJNA731148	AMPLICON	SAMN20882658	SRX11848287	SARS-CoV-2/Human/USA/NJ-CDC-ASC210234438/2021	Illumina NovaSeq 6000	PAIRED	RT-PCR	VIRAL RNA	Severe acute respiratory syndrome coronavirus 2	Homo sapiens	ILLUMINA	2021-07-29	United States	North America	45	7523.36	7948	0.997559	224971082
SRR15550131	PRJNA731148	AMPLICON	SAMN20888331	SRX11848286	SARS-CoV-2/Human/USA/CA-CDC-ASC210234437/2021	Illumina NovaSeq 6000	PAIRED	RT-PCR	VIRAL RNA	Severe acute respiratory syndrome coronavirus 2	Homo sapiens	ILLUMINA	2021-07-29	United States	North America	49	7484.13	7951	0.997994	223797930
SRR15550132	PRJNA731148	AMPLICON	SAMN20882952	SRX11848285	SARS-CoV-2/Human/USA/MT-CDC-ASC210234436/2021	Illumina NovaSeq 6000	PAIRED	RT-PCR	VIRAL RNA	Severe acute respiratory syndrome coronavirus 2	Homo sapiens	ILLUMINA	2021-07-29	United States	North America	57	6966.56	7810	0.98756	208321150
SRR15550136	PRJNA731148	AMPLICON	SAMN20882794	SRX11848281	SARS-CoV-2/Human/USA/NC-CDC-ASC210234430/2021	Illumina NovaSeq 6000	PAIRED	RT-PCR	VIRAL RNA	Severe acute respiratory syndrome coronavirus 2	Homo sapiens	ILLUMINA	2021-07-29	United States	North America	58	4150.48	4241	0.903254	124111661
SRR15550137	PRJNA731148	AMPLICON	SAMN20888333	SRX11848280	SARS-CoV-2/Human/USA/CA-CDC-ASC210234429/2021	Illumina NovaSeq 6000	PAIRED	RT-PCR	VIRAL RNA	Severe acute respiratory syndrome coronavirus 2	Homo sapiens	ILLUMINA	2021-07-29	United States	North America	76	3911.32	3601	0.916129	116960072
SRR15550139	PRJNA731148	AMPLICON	SAMN20869162	SRX11848278	SARS-CoV-2/Human/USA/VT-CDC-ASC210234427/2021	Illumina NovaSeq 6000	PAIRED	RT-PCR	VIRAL RNA	Severe acute respiratory syndrome coronavirus 2	Homo sapiens	ILLUMINA	2021-07-29	United States	North America	54	7185.06	7896	0.997492	214854974
SRR15550141	PRJNA731148	AMPLICON	SAMN20888336	SRX11848276	SARS-CoV-2/Human/USA/CA-CDC-ASC210234425/2021	Illumina NovaSeq 6000	PAIRED	RT-PCR	VIRAL RNA	Severe acute respiratory syndrome coronavirus 2	Homo sapiens	ILLUMINA	2021-07-29	United States	North America	50	1647.22	1261	0.95967	49256704
SRR15550142	PRJNA731148	AMPLICON	SAMN20872421	SRX11848275	SARS-CoV-2/Human/USA/TX-CDC-ASC210234424/2021	Illumina NovaSeq 6000	PAIRED	RT-PCR	VIRAL RNA	Severe acute respiratory syndrome coronavirus 2	Homo sapiens	ILLUMINA	2021-07-29	United States	North America	55	6085.82	7045	0.985854	181984326
SRR15550143	PRJNA731148	AMPLICON	SAMN20882795	SRX11848274	SARS-CoV-2/Human/USA/NC-CDC-ASC210234423/2021	Illumina NovaSeq 6000	PAIRED	RT-PCR	VIRAL RNA	Severe acute respiratory syndrome coronavirus 2	Homo sapiens	ILLUMINA	2021-07-29	United States	North America	56	501.611	284	0.827609	14999679
SRR15550144	PRJNA731148	AMPLICON	SAMN20889829	SRX11848273	SARS-CoV-2/Human/USA/AL-CDC-ASC210234421/2021	Illumina NovaSeq 6000	PAIRED	RT-PCR	VIRAL RNA	Severe acute respiratory syndrome coronavirus 2	Homo sapiens	ILLUMINA	2021-07-29	United States	North America	61	1672.82	279	0.736013	50022203
SRR15550145	PRJNA731148	AMPLICON	SAMN20872422	SRX11848272	SARS-CoV-2/Human/USA/TX-CDC-ASC210234420/2021	Illumina NovaSeq 6000	PAIRED	RT-PCR	VIRAL RNA	Severe acute respiratory syndrome coronavirus 2	Homo sapiens	ILLUMINA	2021-07-29	United States	North America	53	5879.69	7321	0.963315	175820417
SRR15550146	PRJNA731148	AMPLICON	SAMN20885589	SRX11848271	SARS-CoV-2/Human/USA/FL-CDC-ASC210234419/2021	Illumina NovaSeq 6000	PAIRED	RT-PCR	VIRAL RNA	Severe acute respiratory syndrome coronavirus 2	Homo sapiens	ILLUMINA	2021-07-29	United States	North America	54	7243.89	7918	0.989834	216614077
SRR15550147	PRJNA731148	AMPLICON	SAMN20882734	SRX11848270	SARS-CoV-2/Human/USA/NH-CDC-ASC210234418/2021	Illumina NovaSeq 6000	PAIRED	RT-PCR	VIRAL RNA	Severe acute respiratory syndrome coronavirus 2	Homo sapiens	ILLUMINA	2021-07-29	United States	North America	48	7421.92	7932	0.997659	221937789
SRR15550148	PRJNA731148	AMPLICON	SAMN20885590	SRX11848269	SARS-CoV-2/Human/USA/FL-CDC-ASC210234417/2021	Illumina NovaSeq 6000	PAIRED	RT-PCR	VIRAL RNA	Severe acute respiratory syndrome coronavirus 2	Homo sapiens	ILLUMINA	2021-07-29	United States	North America	54	6986.5	7843	0.973548	208917377
SRR15550151	PRJNA731148	AMPLICON	SAMN20869170	SRX11848266	SARS-CoV-2/Human/USA/VA-CDC-ASC210234414/2021	Illumina NovaSeq 6000	PAIRED	RT-PCR	VIRAL RNA	Severe acute respiratory syndrome coronavirus 2	Homo sapiens	ILLUMINA	2021-07-29	United States	North America	61	1916.87	853	0.941678	57320247
SRR15550152	PRJNA731148	AMPLICON	SAMN20888337	SRX11848265	SARS-CoV-2/Human/USA/CA-CDC-ASC210234413/2021	Illumina NovaSeq 6000	PAIRED	RT-PCR	VIRAL RNA	Severe acute respiratory syndrome coronavirus 2	Homo sapiens	ILLUMINA	2021-07-26	United States	North America	54	6485.65	7731	0.986724	193940325
SRR15550153	PRJNA731148	AMPLICON	SAMN20885591	SRX11848264	SARS-CoV-2/Human/USA/FL-CDC-ASC210234412/2021	Illumina NovaSeq 6000	PAIRED	RT-PCR	VIRAL RNA	Severe acute respiratory syndrome coronavirus 2	Homo sapiens	ILLUMINA	2021-07-29	United States	North America	53	2826	1875	0.92372	84505815
SRR15550155	PRJNA731148	AMPLICON	SAMN20888339	SRX11848262	SARS-CoV-2/Human/USA/CA-CDC-ASC210234409/2021	Illumina NovaSeq 6000	PAIRED	RT-PCR	VIRAL RNA	Severe acute respiratory syndrome coronavirus 2	Homo sapiens	ILLUMINA	2021-07-29	United States	North America	55	6352.44	7293	0.989834	189957143
SRR15550156	PRJNA731148	AMPLICON	SAMN20883677	SRX11848261	SARS-CoV-2/Human/USA/MD-CDC-ASC210158039/2021	Illumina NovaSeq 6000	PAIRED	RT-PCR	VIRAL RNA	Severe acute respiratory syndrome coronavirus 2	Homo sapiens	ILLUMINA	2021-07-16	United States	North America	81	5461.36	7176	0.95151	163311082
SRR15550159	PRJNA731148	AMPLICON	SAMN20889663	SRX11848258	SARS-CoV-2/Human/USA/CA-CDC-ASC210158029/2021	Illumina NovaSeq 6000	PAIRED	RT-PCR	VIRAL RNA	Severe acute respiratory syndrome coronavirus 2	Homo sapiens	ILLUMINA	2021-07-16	United States	North America	55	7223.11	7917	0.982577	215992533
SRR15550160	PRJNA731148	AMPLICON	SAMN20884096	SRX11848257	SARS-CoV-2/Human/USA/IL-CDC-ASC210235624/2021	Illumina NovaSeq 6000	PAIRED	RT-PCR	VIRAL RNA	Severe acute respiratory syndrome coronavirus 2	Homo sapiens	ILLUMINA	2021-07-28	United States	North America	53	3901.63	3208	0.950975	116670544
SRR15550162	PRJNA731148	AMPLICON	SAMN20888212	SRX11848255	SARS-CoV-2/Human/USA/CA-CDC-ASC210235622/2021	Illumina NovaSeq 6000	PAIRED	RT-PCR	VIRAL RNA	Severe acute respiratory syndrome coronavirus 2	Homo sapiens	ILLUMINA	2021-07-29	United States	North America	67	847.151	415	0.79166	25332371
SRR15550163	PRJNA731148	AMPLICON	SAMN20888213	SRX11848254	SARS-CoV-2/Human/USA/CA-CDC-ASC210235621/2021	Illumina NovaSeq 6000	PAIRED	RT-PCR	VIRAL RNA	Severe acute respiratory syndrome coronavirus 2	Homo sapiens	ILLUMINA	2021-07-29	United States	North America	58	3852.65	3420	0.974417	115205942
SRR15550164	PRJNA731148	AMPLICON	SAMN20888214	SRX11848253	SARS-CoV-2/Human/USA/CA-CDC-ASC210235620/2021	Illumina NovaSeq 6000	PAIRED	RT-PCR	VIRAL RNA	Severe acute respiratory syndrome coronavirus 2	Homo sapiens	ILLUMINA	2021-07-29	United States	North America	80	2891.18	1496	0.875765	86455057
SRR15550165	PRJNA731148	AMPLICON	SAMN20884097	SRX11848252	SARS-CoV-2/Human/USA/IL-CDC-ASC210235619/2021	Illumina NovaSeq 6000	PAIRED	RT-PCR	VIRAL RNA	Severe acute respiratory syndrome coronavirus 2	Homo sapiens	ILLUMINA	2021-07-29	United States	North America	47	7508.8	7958	0.993445	224535552
SRR15550168	PRJNA731148	AMPLICON	SAMN20887658	SRX11848249	SARS-CoV-2/Human/USA/CO-CDC-ASC210235616/2021	Illumina NovaSeq 6000	PAIRED	RT-PCR	VIRAL RNA	Severe acute respiratory syndrome coronavirus 2	Homo sapiens	ILLUMINA	2021-07-29	United States	North America	55	6795.99	7846	0.985888	203220628
SRR15550169	PRJNA731148	AMPLICON	SAMN20872293	SRX11848248	SARS-CoV-2/Human/USA/TX-CDC-ASC210235615/2021	Illumina NovaSeq 6000	PAIRED	RT-PCR	VIRAL RNA	Severe acute respiratory syndrome coronavirus 2	Homo sapiens	ILLUMINA	2021-07-29	United States	North America	59	5820.26	7424	0.955523	174043169
SRR15550174	PRJNA731148	AMPLICON	SAMN20888215	SRX11848243	SARS-CoV-2/Human/USA/CA-CDC-ASC210235610/2021	Illumina NovaSeq 6000	PAIRED	RT-PCR	VIRAL RNA	Severe acute respiratory syndrome coronavirus 2	Homo sapiens	ILLUMINA	2021-07-27	United States	North America	67	972.383	282	0.590275	29077159
SRR15550176	PRJNA731148	AMPLICON	SAMN20888217	SRX11848241	SARS-CoV-2/Human/USA/CA-CDC-ASC210235607/2021	Illumina NovaSeq 6000	PAIRED	RT-PCR	VIRAL RNA	Severe acute respiratory syndrome coronavirus 2	Homo sapiens	ILLUMINA	2021-07-29	United States	North America	49	7533.27	7956	0.997425	225267456
SRR15550177	PRJNA731148	AMPLICON	SAMN20885262	SRX11848240	SARS-CoV-2/Human/USA/FL-CDC-ASC210235606/2021	Illumina NovaSeq 6000	PAIRED	RT-PCR	VIRAL RNA	Severe acute respiratory syndrome coronavirus 2	Homo sapiens	ILLUMINA	2021-07-29	United States	North America	55	7125.08	7922	0.986289	213061360
SRR15550178	PRJNA731148	AMPLICON	SAMN20883121	SRX11848239	SARS-CoV-2/Human/USA/MN-CDC-ASC210235603/2021	Illumina NovaSeq 6000	PAIRED	RT-PCR	VIRAL RNA	Severe acute respiratory syndrome coronavirus 2	Homo sapiens	ILLUMINA	2021-07-29	United States	North America	58	7447.39	7939	0.992141	222699385
SRR15550181	PRJNA731148	AMPLICON	SAMN20872296	SRX11848236	SARS-CoV-2/Human/USA/TX-CDC-ASC210235600/2021	Illumina NovaSeq 6000	PAIRED	RT-PCR	VIRAL RNA	Severe acute respiratory syndrome coronavirus 2	Homo sapiens	ILLUMINA	2021-07-29	United States	North America	50	4208.05	3820	0.941444	125833248
SRR15550182	PRJNA731148	AMPLICON	SAMN20883122	SRX11848235	SARS-CoV-2/Human/USA/MN-CDC-ASC210235599/2021	Illumina NovaSeq 6000	PAIRED	RT-PCR	VIRAL RNA	Severe acute respiratory syndrome coronavirus 2	Homo sapiens	ILLUMINA	2021-07-29	United States	North America	57	6669.82	7786	0.981106	199447529
SRR15550183	PRJNA731148	AMPLICON	SAMN20872297	SRX11848234	SARS-CoV-2/Human/USA/TX-CDC-ASC210235597/2021	Illumina NovaSeq 6000	PAIRED	RT-PCR	VIRAL RNA	Severe acute respiratory syndrome coronavirus 2	Homo sapiens	ILLUMINA	2021-07-29	United States	North America	50	7524.46	7958	0.997392	225003889
SRR15550184	PRJNA731148	AMPLICON	SAMN20885264	SRX11848233	SARS-CoV-2/Human/USA/FL-CDC-ASC210235596/2021	Illumina NovaSeq 6000	PAIRED	RT-PCR	VIRAL RNA	Severe acute respiratory syndrome coronavirus 2	Homo sapiens	ILLUMINA	2021-07-29	United States	North America	78	3786.53	3185	0.90526	113228504
SRR15550185	PRJNA731148	AMPLICON	SAMN20885265	SRX11848232	SARS-CoV-2/Human/USA/FL-CDC-ASC210235595/2021	Illumina NovaSeq 6000	PAIRED	RT-PCR	VIRAL RNA	Severe acute respiratory syndrome coronavirus 2	Homo sapiens	ILLUMINA	2021-07-29	United States	North America	39	762.932	5	0.400194	22813970
SRR15550186	PRJNA731148	AMPLICON	SAMN20885266	SRX11848231	SARS-CoV-2/Human/USA/FL-CDC-ASC210235594/2021	Illumina NovaSeq 6000	PAIRED	RT-PCR	VIRAL RNA	Severe acute respiratory syndrome coronavirus 2	Homo sapiens	ILLUMINA	2021-07-29	United States	North America	51	7398.65	7935	0.997425	221241807
SRR15550187	PRJNA731148	AMPLICON	SAMN20888218	SRX11848230	SARS-CoV-2/Human/USA/CA-CDC-ASC210235591/2021	Illumina NovaSeq 6000	PAIRED	RT-PCR	VIRAL RNA	Severe acute respiratory syndrome coronavirus 2	Homo sapiens	ILLUMINA	2021-07-29	United States	North America	76	4156.97	4264	0.903187	124305889
SRR15550188	PRJNA731148	AMPLICON	SAMN20888219	SRX11848229	SARS-CoV-2/Human/USA/CA-CDC-ASC210235590/2021	Illumina NovaSeq 6000	PAIRED	RT-PCR	VIRAL RNA	Severe acute respiratory syndrome coronavirus 2	Homo sapiens	ILLUMINA	2021-07-29	United States	North America	44	1691.84	1288	0.929773	50591166
SRR15550189	PRJNA731148	AMPLICON	SAMN20885267	SRX11848228	SARS-CoV-2/Human/USA/FL-CDC-ASC210235589/2021	Illumina NovaSeq 6000	PAIRED	RT-PCR	VIRAL RNA	Severe acute respiratory syndrome coronavirus 2	Homo sapiens	ILLUMINA	2021-07-29	United States	North America	66	7559.03	7959	0.99689	226037661
SRR15550190	PRJNA731148	AMPLICON	SAMN20885268	SRX11848227	SARS-CoV-2/Human/USA/FL-CDC-ASC210235587/2021	Illumina NovaSeq 6000	PAIRED	RT-PCR	VIRAL RNA	Severe acute respiratory syndrome coronavirus 2	Homo sapiens	ILLUMINA	2021-07-29	United States	North America	49	7492.03	7922	0.997726	224034148
SRR15550191	PRJNA731148	AMPLICON	SAMN20888220	SRX11848226	SARS-CoV-2/Human/USA/CA-CDC-ASC210235586/2021	Illumina NovaSeq 6000	PAIRED	RT-PCR	VIRAL RNA	Severe acute respiratory syndrome coronavirus 2	Homo sapiens	ILLUMINA	2021-07-29	United States	North America	56	6242.5	7258	0.981507	186669357
SRR15550193	PRJNA731148	AMPLICON	SAMN20883622	SRX11848224	SARS-CoV-2/Human/USA/MD-CDC-ASC210237123/2021	Illumina NovaSeq 6000	PAIRED	RT-PCR	VIRAL RNA	Severe acute respiratory syndrome coronavirus 2	Homo sapiens	ILLUMINA	2021-07-30	United States	North America	69	1357.71	516	0.817878	40599692
SRR15550194	PRJNA731148	AMPLICON	SAMN20869164	SRX11848223	SARS-CoV-2/Human/USA/VA-CDC-ASC210237122/2021	Illumina NovaSeq 6000	PAIRED	RT-PCR	VIRAL RNA	Severe acute respiratory syndrome coronavirus 2	Homo sapiens	ILLUMINA	2021-07-30	United States	North America	44	67.8651	2	0.180417	2029371
SRR15550195	PRJNA731148	AMPLICON	SAMN20885067	SRX11848222	SARS-CoV-2/Human/USA/FL-CDC-ASC210237121/2021	Illumina NovaSeq 6000	PAIRED	RT-PCR	VIRAL RNA	Severe acute respiratory syndrome coronavirus 2	Homo sapiens	ILLUMINA	2021-07-30	United States	North America	102	3979.38	3756	0.918169	118995277
SRR15550197	PRJNA731148	AMPLICON	SAMN20883623	SRX11848220	SARS-CoV-2/Human/USA/MD-CDC-ASC210237119/2021	Illumina NovaSeq 6000	PAIRED	RT-PCR	VIRAL RNA	Severe acute respiratory syndrome coronavirus 2	Homo sapiens	ILLUMINA	2021-07-30	United States	North America	58	7101.18	7966	0.919172	212346608
SRR15550198	PRJNA731148	AMPLICON	SAMN20885069	SRX11848219	SARS-CoV-2/Human/USA/FL-CDC-ASC210237118/2021	Illumina NovaSeq 6000	PAIRED	RT-PCR	VIRAL RNA	Severe acute respiratory syndrome coronavirus 2	Homo sapiens	ILLUMINA	2021-07-30	United States	North America	57	3829.36	3634	0.910578	114509381
SRR15550201	PRJNA731148	AMPLICON	SAMN20883624	SRX11848216	SARS-CoV-2/Human/USA/MD-CDC-ASC210237115/2021	Illumina NovaSeq 6000	PAIRED	RT-PCR	VIRAL RNA	Severe acute respiratory syndrome coronavirus 2	Homo sapiens	ILLUMINA	2021-07-30	United States	North America	58	2182.98	1993	0.978798	65277695
SRR15550202	PRJNA731148	AMPLICON	SAMN20887767	SRX11848215	SARS-CoV-2/Human/USA/CA-CDC-ASC210237114/2021	Illumina NovaSeq 6000	PAIRED	RT-PCR	VIRAL RNA	Severe acute respiratory syndrome coronavirus 2	Homo sapiens	ILLUMINA	2021-07-30	United States	North America	51	1281.87	1104	0.97328	38331824
SRR15550203	PRJNA731148	AMPLICON	SAMN20884031	SRX11848214	SARS-CoV-2/Human/USA/IN-CDC-ASC210237113/2021	Illumina NovaSeq 6000	PAIRED	RT-PCR	VIRAL RNA	Severe acute respiratory syndrome coronavirus 2	Homo sapiens	ILLUMINA	2021-07-30	United States	North America	51	3458.01	2732	0.975855	103405022
SRR15550205	PRJNA731148	AMPLICON	SAMN20885070	SRX11848212	SARS-CoV-2/Human/USA/FL-CDC-ASC210237111/2021	Illumina NovaSeq 6000	PAIRED	RT-PCR	VIRAL RNA	Severe acute respiratory syndrome coronavirus 2	Homo sapiens	ILLUMINA	2021-07-30	United States	North America	56	2635.29	1613	0.960807	78803051
SRR15550207	PRJNA731148	AMPLICON	SAMN20885072	SRX11848210	SARS-CoV-2/Human/USA/FL-CDC-ASC210237109/2021	Illumina NovaSeq 6000	PAIRED	RT-PCR	VIRAL RNA	Severe acute respiratory syndrome coronavirus 2	Homo sapiens	ILLUMINA	2021-07-30	United States	North America	54	7664.01	7975	0.997525	229176815
SRR15550208	PRJNA731148	AMPLICON	SAMN20884032	SRX11848209	SARS-CoV-2/Human/USA/IN-CDC-ASC210237108/2021	Illumina NovaSeq 6000	PAIRED	RT-PCR	VIRAL RNA	Severe acute respiratory syndrome coronavirus 2	Homo sapiens	ILLUMINA	2021-07-30	United States	North America	76	2087.24	586	0.77427	62414646
SRR15550209	PRJNA731148	AMPLICON	SAMN20883803	SRX11848208	SARS-CoV-2/Human/USA/LA-CDC-ASC210237106/2021	Illumina NovaSeq 6000	PAIRED	RT-PCR	VIRAL RNA	Severe acute respiratory syndrome coronavirus 2	Homo sapiens	ILLUMINA	2021-07-29	United States	North America	58	7080.83	7948	0.989767	211737953
SRR15550210	PRJNA731148	AMPLICON	SAMN20885073	SRX11848207	SARS-CoV-2/Human/USA/FL-CDC-ASC210237105/2021	Illumina NovaSeq 6000	PAIRED	RT-PCR	VIRAL RNA	Severe acute respiratory syndrome coronavirus 2	Homo sapiens	ILLUMINA	2021-07-30	United States	North America	47	1194.04	888	0.96395	35705317
SRR15550213	PRJNA731148	AMPLICON	SAMN20887770	SRX11848204	SARS-CoV-2/Human/USA/CA-CDC-ASC210237102/2021	Illumina NovaSeq 6000	PAIRED	RT-PCR	VIRAL RNA	Severe acute respiratory syndrome coronavirus 2	Homo sapiens	ILLUMINA	2021-07-30	United States	North America	51	2419.1	2209	0.987326	72338303
SRR15550214	PRJNA731148	AMPLICON	SAMN20887771	SRX11848203	SARS-CoV-2/Human/USA/CA-CDC-ASC210237101/2021	Illumina NovaSeq 6000	PAIRED	RT-PCR	VIRAL RNA	Severe acute respiratory syndrome coronavirus 2	Homo sapiens	ILLUMINA	2021-07-30	United States	North America	52	7422.99	7948	0.996087	221969759
SRR15550216	PRJNA731148	AMPLICON	SAMN20887773	SRX11848201	SARS-CoV-2/Human/USA/CA-CDC-ASC210237099/2021	Illumina NovaSeq 6000	PAIRED	RT-PCR	VIRAL RNA	Severe acute respiratory syndrome coronavirus 2	Homo sapiens	ILLUMINA	2021-07-30	United States	North America	54	7055.8	7915	0.987025	210989601
SRR15550217	PRJNA731148	AMPLICON	SAMN20884242	SRX11848200	SARS-CoV-2/Human/USA/HI-CDC-ASC210237097/2021	Illumina NovaSeq 6000	PAIRED	RT-PCR	VIRAL RNA	Severe acute respiratory syndrome coronavirus 2	Homo sapiens	ILLUMINA	2021-07-30	United States	North America	50	7715.58	7975	0.998662	230719051
SRR15550219	PRJNA731148	AMPLICON	SAMN20887775	SRX11848198	SARS-CoV-2/Human/USA/CA-CDC-ASC210237095/2021	Illumina NovaSeq 6000	PAIRED	RT-PCR	VIRAL RNA	Severe acute respiratory syndrome coronavirus 2	Homo sapiens	ILLUMINA	2021-07-30	United States	North America	60	6781.58	7910	0.981106	202789662
SRR15550220	PRJNA731148	AMPLICON	SAMN20887776	SRX11848197	SARS-CoV-2/Human/USA/CA-CDC-ASC210237094/2021	Illumina NovaSeq 6000	PAIRED	RT-PCR	VIRAL RNA	Severe acute respiratory syndrome coronavirus 2	Homo sapiens	ILLUMINA	2021-07-30	United States	North America	56	7392.67	7957	0.984149	221063009
SRR15550222	PRJNA731148	AMPLICON	SAMN20870053	SRX11848195	SARS-CoV-2/Human/USA/TX-CDC-ASC210237092/2021	Illumina NovaSeq 6000	PAIRED	RT-PCR	VIRAL RNA	Severe acute respiratory syndrome coronavirus 2	Homo sapiens	ILLUMINA	2021-07-30	United States	North America	62	6641	7926	0.944387	198585865
SRR15550225	PRJNA731148	AMPLICON	SAMN20882911	SRX11848192	SARS-CoV-2/Human/USA/NC-CDC-ASC210203568/2021	Illumina NovaSeq 6000	PAIRED	RT-PCR	VIRAL RNA	Severe acute respiratory syndrome coronavirus 2	Homo sapiens	ILLUMINA	2021-07-30	United States	North America	68	688.661	341	0.767448	20593034
SRR15550226	PRJNA731148	AMPLICON	SAMN20881388	SRX11848191	SARS-CoV-2/Human/USA/TN-CDC-ASC210203567/2021	Illumina NovaSeq 6000	PAIRED	RT-PCR	VIRAL RNA	Severe acute respiratory syndrome coronavirus 2	Homo sapiens	ILLUMINA	2021-07-31	United States	North America	174	2565.73	1148	0.806876	76722877
SRR15550228	PRJNA731148	AMPLICON	SAMN20881390	SRX11848189	SARS-CoV-2/Human/USA/TN-CDC-ASC210203565/2021	Illumina NovaSeq 6000	PAIRED	RT-PCR	VIRAL RNA	Severe acute respiratory syndrome coronavirus 2	Homo sapiens	ILLUMINA	2021-07-31	United States	North America	141	3000.31	1990	0.839882	89718317
SRR15550230	PRJNA731148	AMPLICON	SAMN20887165	SRX11848187	SARS-CoV-2/Human/USA/FL-CDC-ASC210203563/2021	Illumina NovaSeq 6000	PAIRED	RT-PCR	VIRAL RNA	Severe acute respiratory syndrome coronavirus 2	Homo sapiens	ILLUMINA	2021-07-30	United States	North America	50	7533.26	7963	0.996923	225267148
SRR15550233	PRJNA731148	AMPLICON	SAMN20887167	SRX11848184	SARS-CoV-2/Human/USA/FL-CDC-ASC210203560/2021	Illumina NovaSeq 6000	PAIRED	RT-PCR	VIRAL RNA	Severe acute respiratory syndrome coronavirus 2	Homo sapiens	ILLUMINA	2021-07-30	United States	North America	43	1077.15	0	0.415878	32210140
SRR15550234	PRJNA731148	AMPLICON	SAMN20887168	SRX11848183	SARS-CoV-2/Human/USA/FL-CDC-ASC210203559/2021	Illumina NovaSeq 6000	PAIRED	RT-PCR	VIRAL RNA	Severe acute respiratory syndrome coronavirus 2	Homo sapiens	ILLUMINA	2021-07-30	United States	North America	53	6262.45	7092	0.9896	187266061
SRR15550235	PRJNA731148	AMPLICON	SAMN20889342	SRX11848182	SARS-CoV-2/Human/USA/CA-CDC-ASC210203557/2021	Illumina NovaSeq 6000	PAIRED	RT-PCR	VIRAL RNA	Severe acute respiratory syndrome coronavirus 2	Homo sapiens	ILLUMINA	2021-07-30	United States	North America	52	866.724	687	0.960673	25917654
SRR15550236	PRJNA731148	AMPLICON	SAMN20889343	SRX11848181	SARS-CoV-2/Human/USA/CA-CDC-ASC210203554/2021	Illumina NovaSeq 6000	PAIRED	RT-PCR	VIRAL RNA	Severe acute respiratory syndrome coronavirus 2	Homo sapiens	ILLUMINA	2021-07-30	United States	North America	70	2360.44	1024	0.829783	70584274
SRR15550237	PRJNA731148	AMPLICON	SAMN20889344	SRX11848180	SARS-CoV-2/Human/USA/CA-CDC-ASC210203553/2021	Illumina NovaSeq 6000	PAIRED	RT-PCR	VIRAL RNA	Severe acute respiratory syndrome coronavirus 2	Homo sapiens	ILLUMINA	2021-07-29	United States	North America	51	3531.31	2923	0.981273	105596739
SRR15550238	PRJNA731148	AMPLICON	SAMN20887169	SRX11848179	SARS-CoV-2/Human/USA/FL-CDC-ASC210203552/2021	Illumina NovaSeq 6000	PAIRED	RT-PCR	VIRAL RNA	Severe acute respiratory syndrome coronavirus 2	Homo sapiens	ILLUMINA	2021-07-30	United States	North America	62	6771	7918	0.982309	202473100
SRR15550239	PRJNA731148	AMPLICON	SAMN20872750	SRX11848178	SARS-CoV-2/Human/USA/TX-CDC-ASC210203551/2021	Illumina NovaSeq 6000	PAIRED	RT-PCR	VIRAL RNA	Severe acute respiratory syndrome coronavirus 2	Homo sapiens	ILLUMINA	2021-07-30	United States	North America	94	1121.14	325	0.673879	33525501
SRR15550240	PRJNA731148	AMPLICON	SAMN20889345	SRX11848177	SARS-CoV-2/Human/USA/CA-CDC-ASC210203550/2021	Illumina NovaSeq 6000	PAIRED	RT-PCR	VIRAL RNA	Severe acute respiratory syndrome coronavirus 2	Homo sapiens	ILLUMINA	2021-07-30	United States	North America	59	7012.95	7940	0.983681	209708140
SRR15550241	PRJNA731148	AMPLICON	SAMN20889346	SRX11848176	SARS-CoV-2/Human/USA/CA-CDC-ASC210203549/2021	Illumina NovaSeq 6000	PAIRED	RT-PCR	VIRAL RNA	Severe acute respiratory syndrome coronavirus 2	Homo sapiens	ILLUMINA	2021-07-30	United States	North America	60	7272.67	7935	0.994449	217474710
SRR15550242	PRJNA731148	AMPLICON	SAMN20883001	SRX11848175	SARS-CoV-2/Human/USA/MS-CDC-ASC210203548/2021	Illumina NovaSeq 6000	PAIRED	RT-PCR	VIRAL RNA	Severe acute respiratory syndrome coronavirus 2	Homo sapiens	ILLUMINA	2021-07-30	United States	North America	105	1670.62	712	0.735913	49956547
SRR15550244	PRJNA731148	AMPLICON	SAMN20883551	SRX11848173	SARS-CoV-2/Human/USA/MN-CDC-ASC210203546/2021	Illumina NovaSeq 6000	PAIRED	RT-PCR	VIRAL RNA	Severe acute respiratory syndrome coronavirus 2	Homo sapiens	ILLUMINA	2021-07-30	United States	North America	52	7510.08	7970	0.99679	224574058
SRR15550245	PRJNA731148	AMPLICON	SAMN20883552	SRX11848172	SARS-CoV-2/Human/USA/MN-CDC-ASC210203545/2021	Illumina NovaSeq 6000	PAIRED	RT-PCR	VIRAL RNA	Severe acute respiratory syndrome coronavirus 2	Homo sapiens	ILLUMINA	2021-07-30	United States	North America	6	83.9121	0	0.0156172	2509223
SRR15550247	PRJNA731148	AMPLICON	SAMN20883003	SRX11848170	SARS-CoV-2/Human/USA/MS-CDC-ASC210203543/2021	Illumina NovaSeq 6000	PAIRED	RT-PCR	VIRAL RNA	Severe acute respiratory syndrome coronavirus 2	Homo sapiens	ILLUMINA	2021-07-30	United States	North America	47	7738.32	7977	0.997258	231398915
SRR15550248	PRJNA731148	AMPLICON	SAMN20883765	SRX11848169	SARS-CoV-2/Human/USA/MA-CDC-ASC210203542/2021	Illumina NovaSeq 6000	PAIRED	RT-PCR	VIRAL RNA	Severe acute respiratory syndrome coronavirus 2	Homo sapiens	ILLUMINA	2021-07-30	United States	North America	51	7676.56	7968	0.997525	229552227
SRR15550249	PRJNA731148	AMPLICON	SAMN20872752	SRX11848168	SARS-CoV-2/Human/USA/TX-CDC-ASC210203540/2021	Illumina NovaSeq 6000	PAIRED	RT-PCR	VIRAL RNA	Severe acute respiratory syndrome coronavirus 2	Homo sapiens	ILLUMINA	2021-07-30	United States	North America	54	6880.82	7948	0.96793	205757157
SRR15550250	PRJNA731148	AMPLICON	SAMN20884867	SRX11848167	SARS-CoV-2/Human/USA/GA-CDC-ASC210203539/2021	Illumina NovaSeq 6000	PAIRED	RT-PCR	VIRAL RNA	Severe acute respiratory syndrome coronavirus 2	Homo sapiens	ILLUMINA	2021-07-30	United States	North America	53	7658.76	7974	0.995653	229019845
SRR15550251	PRJNA731148	AMPLICON	SAMN20882912	SRX11848166	SARS-CoV-2/Human/USA/NC-CDC-ASC210203538/2021	Illumina NovaSeq 6000	PAIRED	RT-PCR	VIRAL RNA	Severe acute respiratory syndrome coronavirus 2	Homo sapiens	ILLUMINA	2021-07-30	United States	North America	56	7106.6	7851	0.992041	212508619
SRR15550254	PRJNA731148	AMPLICON	SAMN20887170	SRX11848163	SARS-CoV-2/Human/USA/FL-CDC-ASC210203534/2021	Illumina NovaSeq 6000	PAIRED	RT-PCR	VIRAL RNA	Severe acute respiratory syndrome coronavirus 2	Homo sapiens	ILLUMINA	2021-07-30	United States	North America	63	5511.21	7172	0.972043	164801810
SRR15550256	PRJNA731148	AMPLICON	SAMN20869074	SRX11848161	SARS-CoV-2/Human/USA/WV-CDC-ASC210237090/2021	Illumina NovaSeq 6000	PAIRED	RT-PCR	VIRAL RNA	Severe acute respiratory syndrome coronavirus 2	Homo sapiens	ILLUMINA	2021-07-30	United States	North America	67	6305.95	7859	0.987359	188566766
SRR15550257	PRJNA731148	AMPLICON	SAMN20870068	SRX11848160	SARS-CoV-2/Human/USA/TX-CDC-ASC210237089/2021	Illumina NovaSeq 6000	PAIRED	RT-PCR	VIRAL RNA	Severe acute respiratory syndrome coronavirus 2	Homo sapiens	ILLUMINA	2021-07-30	United States	North America	52	7634.54	7975	0.997191	228295785
SRR15550258	PRJNA731148	AMPLICON	SAMN20885074	SRX11848159	SARS-CoV-2/Human/USA/FL-CDC-ASC210237088/2021	Illumina NovaSeq 6000	PAIRED	RT-PCR	VIRAL RNA	Severe acute respiratory syndrome coronavirus 2	Homo sapiens	ILLUMINA	2021-07-30	United States	North America	48	7572.67	7966	0.997525	226445422
SRR15550259	PRJNA731148	AMPLICON	SAMN20882631	SRX11848158	SARS-CoV-2/Human/USA/NJ-CDC-ASC210237087/2021	Illumina NovaSeq 6000	PAIRED	RT-PCR	VIRAL RNA	Severe acute respiratory syndrome coronavirus 2	Homo sapiens	ILLUMINA	2021-07-30	United States	North America	51	7132.78	7885	0.997458	213291636
SRR15550260	PRJNA731148	AMPLICON	SAMN20882381	SRX11848157	SARS-CoV-2/Human/USA/OR-CDC-ASC210237086/2021	Illumina NovaSeq 6000	PAIRED	RT-PCR	VIRAL RNA	Severe acute respiratory syndrome coronavirus 2	Homo sapiens	ILLUMINA	2021-07-30	United States	North America	57	5859.69	7882	0.988831	175222217
SRR15550263	PRJNA731148	AMPLICON	SAMN20883574	SRX11848154	SARS-CoV-2/Human/USA/MI-CDC-ASC210237081/2021	Illumina NovaSeq 6000	PAIRED	RT-PCR	VIRAL RNA	Severe acute respiratory syndrome coronavirus 2	Homo sapiens	ILLUMINA	2021-07-30	United States	North America	61	3585.87	3221	0.925593	107228340
SRR15550264	PRJNA731148	AMPLICON	SAMN20889788	SRX11848153	SARS-CoV-2/Human/USA/AL-CDC-ASC210237080/2021	Illumina NovaSeq 6000	PAIRED	RT-PCR	VIRAL RNA	Severe acute respiratory syndrome coronavirus 2	Homo sapiens	ILLUMINA	2021-07-30	United States	North America	98	4091.7	4764	0.702404	122354024
SRR15550265	PRJNA731148	AMPLICON	SAMN20885075	SRX11848152	SARS-CoV-2/Human/USA/FL-CDC-ASC210237077/2021	Illumina NovaSeq 6000	PAIRED	RT-PCR	VIRAL RNA	Severe acute respiratory syndrome coronavirus 2	Homo sapiens	ILLUMINA	2021-07-30	United States	North America	44	1031.08	22	0.393874	30832357
SRR15550268	PRJNA731148	AMPLICON	SAMN20887782	SRX11848149	SARS-CoV-2/Human/USA/CA-CDC-ASC210237073/2021	Illumina NovaSeq 6000	PAIRED	RT-PCR	VIRAL RNA	Severe acute respiratory syndrome coronavirus 2	Homo sapiens	ILLUMINA	2021-07-30	United States	North America	51	4180.36	4374	0.961174	125005398
SRR15550269	PRJNA731148	AMPLICON	SAMN20887783	SRX11848148	SARS-CoV-2/Human/USA/CA-CDC-ASC210237072/2021	Illumina NovaSeq 6000	PAIRED	RT-PCR	VIRAL RNA	Severe acute respiratory syndrome coronavirus 2	Homo sapiens	ILLUMINA	2021-07-30	United States	North America	69	3389.43	2632	0.9484	101354041
SRR15550270	PRJNA731148	AMPLICON	SAMN20887784	SRX11848147	SARS-CoV-2/Human/USA/CA-CDC-ASC210237071/2021	Illumina NovaSeq 6000	PAIRED	RT-PCR	VIRAL RNA	Severe acute respiratory syndrome coronavirus 2	Homo sapiens	ILLUMINA	2021-07-29	United States	North America	53	7066.44	7843	0.996321	211307614
SRR15550271	PRJNA731148	AMPLICON	SAMN20887785	SRX11848146	SARS-CoV-2/Human/USA/CA-CDC-ASC210237070/2021	Illumina NovaSeq 6000	PAIRED	RT-PCR	VIRAL RNA	Severe acute respiratory syndrome coronavirus 2	Homo sapiens	ILLUMINA	2021-07-30	United States	North America	64	524.612	472	0.935224	15687471
SRR15550272	PRJNA731148	AMPLICON	SAMN20883605	SRX11848145	SARS-CoV-2/Human/USA/ME-CDC-ASC210237068/2021	Illumina NovaSeq 6000	PAIRED	RT-PCR	VIRAL RNA	Severe acute respiratory syndrome coronavirus 2	Homo sapiens	ILLUMINA	2021-07-30	United States	North America	54	3215.83	2704	0.981273	96162920
SRR15550274	PRJNA731148	AMPLICON	SAMN20869101	SRX11848143	SARS-CoV-2/Human/USA/WI-CDC-ASC210237066/2021	Illumina NovaSeq 6000	PAIRED	RT-PCR	VIRAL RNA	Severe acute respiratory syndrome coronavirus 2	Homo sapiens	ILLUMINA	2021-07-30	United States	North America	51	7777.37	7973	0.997559	232566782
SRR15550275	PRJNA731148	AMPLICON	SAMN20887786	SRX11848142	SARS-CoV-2/Human/USA/CA-CDC-ASC210237065/2021	Illumina NovaSeq 6000	PAIRED	RT-PCR	VIRAL RNA	Severe acute respiratory syndrome coronavirus 2	Homo sapiens	ILLUMINA	2021-07-30	United States	North America	51	7438.46	7952	0.997525	222432402
SRR15550276	PRJNA731148	AMPLICON	SAMN20887787	SRX11848141	SARS-CoV-2/Human/USA/CA-CDC-ASC210237064/2021	Illumina NovaSeq 6000	PAIRED	RT-PCR	VIRAL RNA	Severe acute respiratory syndrome coronavirus 2	Homo sapiens	ILLUMINA	2021-07-29	United States	North America	59	6762.66	7879	0.988764	202223821
SRR15550277	PRJNA731148	AMPLICON	SAMN20887788	SRX11848140	SARS-CoV-2/Human/USA/CA-CDC-ASC210237063/2021	Illumina NovaSeq 6000	PAIRED	RT-PCR	VIRAL RNA	Severe acute respiratory syndrome coronavirus 2	Homo sapiens	ILLUMINA	2021-07-30	United States	North America	47	6002.76	6855	0.988663	179500634
SRR15550278	PRJNA731148	AMPLICON	SAMN20883972	SRX11848139	SARS-CoV-2/Human/USA/KY-CDC-ASC210237062/2021	Illumina NovaSeq 6000	PAIRED	RT-PCR	VIRAL RNA	Severe acute respiratory syndrome coronavirus 2	Homo sapiens	ILLUMINA	2021-07-30	United States	North America	51	7745.41	7971	0.997592	231610882
SRR15550279	PRJNA731148	AMPLICON	SAMN20884260	SRX11848138	SARS-CoV-2/Human/USA/GA-CDC-ASC210237061/2021	Illumina NovaSeq 6000	PAIRED	RT-PCR	VIRAL RNA	Severe acute respiratory syndrome coronavirus 2	Homo sapiens	ILLUMINA	2021-07-30	United States	North America	49	7692.89	7972	0.997525	230040375
SRR15550280	PRJNA731148	AMPLICON	SAMN20887789	SRX11848137	SARS-CoV-2/Human/USA/CA-CDC-ASC210237060/2021	Illumina NovaSeq 6000	PAIRED	RT-PCR	VIRAL RNA	Severe acute respiratory syndrome coronavirus 2	Homo sapiens	ILLUMINA	2021-07-30	United States	North America	50	6010.04	6706	0.98756	179718243
SRR15550281	PRJNA731148	AMPLICON	SAMN20882454	SRX11848136	SARS-CoV-2/Human/USA/OK-CDC-ASC210237059/2021	Illumina NovaSeq 6000	PAIRED	RT-PCR	VIRAL RNA	Severe acute respiratory syndrome coronavirus 2	Homo sapiens	ILLUMINA	2021-07-30	United States	North America	54	3840.84	2891	0.967997	114852645
SRR15550283	PRJNA731148	AMPLICON	SAMN20887791	SRX11848134	SARS-CoV-2/Human/USA/CA-CDC-ASC210237057/2021	Illumina NovaSeq 6000	PAIRED	RT-PCR	VIRAL RNA	Severe acute respiratory syndrome coronavirus 2	Homo sapiens	ILLUMINA	2021-07-30	United States	North America	48	6601.36	7550	0.98756	197400462
SRR15550284	PRJNA731148	AMPLICON	SAMN20887792	SRX11848133	SARS-CoV-2/Human/USA/CA-CDC-ASC210237056/2021	Illumina NovaSeq 6000	PAIRED	RT-PCR	VIRAL RNA	Severe acute respiratory syndrome coronavirus 2	Homo sapiens	ILLUMINA	2021-07-30	United States	North America	57	5895.01	6942	0.978597	176278413
SRR15550285	PRJNA731148	AMPLICON	SAMN20887793	SRX11848132	SARS-CoV-2/Human/USA/CA-CDC-ASC210237055/2021	Illumina NovaSeq 6000	PAIRED	RT-PCR	VIRAL RNA	Severe acute respiratory syndrome coronavirus 2	Homo sapiens	ILLUMINA	2021-07-30	United States	North America	53	7138.07	7923	0.997492	213449833
SRR15550286	PRJNA731148	AMPLICON	SAMN20887794	SRX11848131	SARS-CoV-2/Human/USA/CA-CDC-ASC210237054/2021	Illumina NovaSeq 6000	PAIRED	RT-PCR	VIRAL RNA	Severe acute respiratory syndrome coronavirus 2	Homo sapiens	ILLUMINA	2021-07-30	United States	North America	56	7042.86	7891	0.987192	210602614
SRR15550288	PRJNA731148	AMPLICON	SAMN20886595	SRX11848129	SARS-CoV-2/Human/USA/FL-CDC-ASC210205027/2021	Illumina NovaSeq 6000	PAIRED	RT-PCR	VIRAL RNA	Severe acute respiratory syndrome coronavirus 2	Homo sapiens	ILLUMINA	2021-07-31	United States	North America	55	5939.58	7231	0.985955	177611168
SRR15550289	PRJNA731148	AMPLICON	SAMN20886596	SRX11848128	SARS-CoV-2/Human/USA/FL-CDC-ASC210205026/2021	Illumina NovaSeq 6000	PAIRED	RT-PCR	VIRAL RNA	Severe acute respiratory syndrome coronavirus 2	Homo sapiens	ILLUMINA	2021-07-31	United States	North America	51	5296.21	6313	0.971307	158372446
SRR15550290	PRJNA731148	AMPLICON	SAMN20881348	SRX11848127	SARS-CoV-2/Human/USA/TN-CDC-ASC210205024/2021	Illumina NovaSeq 6000	PAIRED	RT-PCR	VIRAL RNA	Severe acute respiratory syndrome coronavirus 2	Homo sapiens	ILLUMINA	2021-07-31	United States	North America	78	4521.63	5374	0.925125	135210292
SRR15550291	PRJNA731148	AMPLICON	SAMN20888322	SRX11848720	SARS-CoV-2/Human/USA/CA-CDC-ASC210234455/2021	Illumina NovaSeq 6000	PAIRED	RT-PCR	VIRAL RNA	Severe acute respiratory syndrome coronavirus 2	Homo sapiens	ILLUMINA	2021-07-29	United States	North America	53	7264.93	7914	0.987593	217243324
SRR15550293	PRJNA731148	AMPLICON	SAMN20888324	SRX11848718	SARS-CoV-2/Human/USA/CA-CDC-ASC210234453/2021	Illumina NovaSeq 6000	PAIRED	RT-PCR	VIRAL RNA	Severe acute respiratory syndrome coronavirus 2	Homo sapiens	ILLUMINA	2021-07-29	United States	North America	54	6029.54	7561	0.975956	180301338
SRR15550296	PRJNA731148	AMPLICON	SAMN20884348	SRX11848715	SARS-CoV-2/Human/USA/GA-CDC-ASC210234450/2021	Illumina NovaSeq 6000	PAIRED	RT-PCR	VIRAL RNA	Severe acute respiratory syndrome coronavirus 2	Homo sapiens	ILLUMINA	2021-07-29	United States	North America	58	6403.43	7581	0.957462	191481870
SRR15550297	PRJNA731148	AMPLICON	SAMN20888325	SRX11848714	SARS-CoV-2/Human/USA/CA-CDC-ASC210234449/2021	Illumina NovaSeq 6000	PAIRED	RT-PCR	VIRAL RNA	Severe acute respiratory syndrome coronavirus 2	Homo sapiens	ILLUMINA	2021-07-29	United States	North America	58	7154.39	7924	0.980102	213937780
SRR15550298	PRJNA731148	AMPLICON	SAMN20884349	SRX11848713	SARS-CoV-2/Human/USA/GA-CDC-ASC210234448/2021	Illumina NovaSeq 6000	PAIRED	RT-PCR	VIRAL RNA	Severe acute respiratory syndrome coronavirus 2	Homo sapiens	ILLUMINA	2021-07-29	United States	North America	58	7252.25	7940	0.981975	216864020
SRR15550299	PRJNA731148	AMPLICON	SAMN20872418	SRX11848712	SARS-CoV-2/Human/USA/TX-CDC-ASC210234447/2021	Illumina NovaSeq 6000	PAIRED	RT-PCR	VIRAL RNA	Severe acute respiratory syndrome coronavirus 2	Homo sapiens	ILLUMINA	2021-07-29	United States	North America	55	7231.5	7912	0.998094	216243529
SRR15550300	PRJNA731148	AMPLICON	SAMN20872419	SRX11848711	SARS-CoV-2/Human/USA/TX-CDC-ASC210234446/2021	Illumina NovaSeq 6000	PAIRED	RT-PCR	VIRAL RNA	Severe acute respiratory syndrome coronavirus 2	Homo sapiens	ILLUMINA	2021-07-29	United States	North America	54	6385.01	7775	0.974718	190930850
SRR15550301	PRJNA731148	AMPLICON	SAMN20888326	SRX11848710	SARS-CoV-2/Human/USA/CA-CDC-ASC210234445/2021	Illumina NovaSeq 6000	PAIRED	RT-PCR	VIRAL RNA	Severe acute respiratory syndrome coronavirus 2	Homo sapiens	ILLUMINA	2021-07-29	United States	North America	74	4678.59	5083	0.951711	139903786
SRR15550303	PRJNA731148	AMPLICON	SAMN20885033	SRX11848708	SARS-CoV-2/Human/USA/FL-CDC-ASC210237190/2021	Illumina NovaSeq 6000	PAIRED	RT-PCR	VIRAL RNA	Severe acute respiratory syndrome coronavirus 2	Homo sapiens	ILLUMINA	2021-07-30	United States	North America	63	5084.29	6237	0.944487	152035569
SRR15550305	PRJNA731148	AMPLICON	SAMN20869916	SRX11848706	SARS-CoV-2/Human/USA/TX-CDC-ASC210237188/2021	Illumina NovaSeq 6000	PAIRED	RT-PCR	VIRAL RNA	Severe acute respiratory syndrome coronavirus 2	Homo sapiens	ILLUMINA	2021-07-30	United States	North America	57	2517.79	1579	0.931813	75289441
SRR15550306	PRJNA731148	AMPLICON	SAMN20885034	SRX11848705	SARS-CoV-2/Human/USA/FL-CDC-ASC210237187/2021	Illumina NovaSeq 6000	PAIRED	RT-PCR	VIRAL RNA	Severe acute respiratory syndrome coronavirus 2	Homo sapiens	ILLUMINA	2021-07-30	United States	North America	50	7563.59	7974	0.997258	226174110
SRR15550307	PRJNA731148	AMPLICON	SAMN20885035	SRX11848704	SARS-CoV-2/Human/USA/FL-CDC-ASC210237186/2021	Illumina NovaSeq 6000	PAIRED	RT-PCR	VIRAL RNA	Severe acute respiratory syndrome coronavirus 2	Homo sapiens	ILLUMINA	2021-07-30	United States	North America	48	7640.78	7974	0.997458	228482241
SRR15550308	PRJNA731148	AMPLICON	SAMN20885036	SRX11848703	SARS-CoV-2/Human/USA/FL-CDC-ASC210237185/2021	Illumina NovaSeq 6000	PAIRED	RT-PCR	VIRAL RNA	Severe acute respiratory syndrome coronavirus 2	Homo sapiens	ILLUMINA	2021-07-30	United States	North America	51	2021.98	1911	0.980069	60463157
SRR15550309	PRJNA731148	AMPLICON	SAMN20885037	SRX11848702	SARS-CoV-2/Human/USA/FL-CDC-ASC210237184/2021	Illumina NovaSeq 6000	PAIRED	RT-PCR	VIRAL RNA	Severe acute respiratory syndrome coronavirus 2	Homo sapiens	ILLUMINA	2021-07-30	United States	North America	52	4849.87	5081	0.977628	145025622
SRR15550310	PRJNA731148	AMPLICON	SAMN20885038	SRX11848701	SARS-CoV-2/Human/USA/FL-CDC-ASC210237183/2021	Illumina NovaSeq 6000	PAIRED	RT-PCR	VIRAL RNA	Severe acute respiratory syndrome coronavirus 2	Homo sapiens	ILLUMINA	2021-07-30	United States	North America	52	2293.2	2082	0.983747	68573680
SRR15550311	PRJNA731148	AMPLICON	SAMN20885039	SRX11848700	SARS-CoV-2/Human/USA/FL-CDC-ASC210237182/2021	Illumina NovaSeq 6000	PAIRED	RT-PCR	VIRAL RNA	Severe acute respiratory syndrome coronavirus 2	Homo sapiens	ILLUMINA	2021-07-30	United States	North America	55	3997.8	3599	0.930241	119546361
SRR15550312	PRJNA731148	AMPLICON	SAMN20885040	SRX11848699	SARS-CoV-2/Human/USA/FL-CDC-ASC210237181/2021	Illumina NovaSeq 6000	PAIRED	RT-PCR	VIRAL RNA	Severe acute respiratory syndrome coronavirus 2	Homo sapiens	ILLUMINA	2021-07-30	United States	North America	47	7087.57	7893	0.995753	211939710
SRR15550313	PRJNA731148	AMPLICON	SAMN20885041	SRX11848698	SARS-CoV-2/Human/USA/FL-CDC-ASC210237180/2021	Illumina NovaSeq 6000	PAIRED	RT-PCR	VIRAL RNA	Severe acute respiratory syndrome coronavirus 2	Homo sapiens	ILLUMINA	2021-07-30	United States	North America	85	3486.79	2812	0.872588	104265540
SRR15550314	PRJNA731148	AMPLICON	SAMN20885042	SRX11848697	SARS-CoV-2/Human/USA/FL-CDC-ASC210237179/2021	Illumina NovaSeq 6000	PAIRED	RT-PCR	VIRAL RNA	Severe acute respiratory syndrome coronavirus 2	Homo sapiens	ILLUMINA	2021-07-30	United States	North America	58	1715.93	312	0.63696	51311417
SRR15550315	PRJNA731148	AMPLICON	SAMN20883681	SRX11848696	SARS-CoV-2/Human/USA/MA-CDC-ASC210237178/2021	Illumina NovaSeq 6000	PAIRED	RT-PCR	VIRAL RNA	Severe acute respiratory syndrome coronavirus 2	Homo sapiens	ILLUMINA	2021-07-30	United States	North America	48	7459.48	7950	0.997425	223060772
SRR15550316	PRJNA731148	AMPLICON	SAMN20882963	SRX11848695	SARS-CoV-2/Human/USA/MS-CDC-ASC210237177/2021	Illumina NovaSeq 6000	PAIRED	RT-PCR	VIRAL RNA	Severe acute respiratory syndrome coronavirus 2	Homo sapiens	ILLUMINA	2021-07-30	United States	North America	47	6668.83	7628	0.997024	199417945
SRR15550317	PRJNA731148	AMPLICON	SAMN20882630	SRX11848694	SARS-CoV-2/Human/USA/NJ-CDC-ASC210237175/2021	Illumina NovaSeq 6000	PAIRED	RT-PCR	VIRAL RNA	Severe acute respiratory syndrome coronavirus 2	Homo sapiens	ILLUMINA	2021-07-30	United States	North America	72	5764.15	7596	0.973548	172365479
SRR15550318	PRJNA731148	AMPLICON	SAMN20885043	SRX11848693	SARS-CoV-2/Human/USA/FL-CDC-ASC210237174/2021	Illumina NovaSeq 6000	PAIRED	RT-PCR	VIRAL RNA	Severe acute respiratory syndrome coronavirus 2	Homo sapiens	ILLUMINA	2021-07-30	United States	North America	56	5623.45	7384	0.977661	168158041
SRR15550320	PRJNA731148	AMPLICON	SAMN20887754	SRX11848691	SARS-CoV-2/Human/USA/CA-CDC-ASC210237172/2021	Illumina NovaSeq 6000	PAIRED	RT-PCR	VIRAL RNA	Severe acute respiratory syndrome coronavirus 2	Homo sapiens	ILLUMINA	2021-07-29	United States	North America	63	5388.12	6929	0.950273	161121018
SRR15550323	PRJNA731148	AMPLICON	SAMN20887755	SRX11848688	SARS-CoV-2/Human/USA/CA-CDC-ASC210237168/2021	Illumina NovaSeq 6000	PAIRED	RT-PCR	VIRAL RNA	Severe acute respiratory syndrome coronavirus 2	Homo sapiens	ILLUMINA	2021-07-30	United States	North America	61	1639.19	446	0.695917	49016683
SRR15550324	PRJNA731148	AMPLICON	SAMN20885046	SRX11848687	SARS-CoV-2/Human/USA/FL-CDC-ASC210237167/2021	Illumina NovaSeq 6000	PAIRED	RT-PCR	VIRAL RNA	Severe acute respiratory syndrome coronavirus 2	Homo sapiens	ILLUMINA	2021-07-30	United States	North America	53	1140.75	450	0.868341	34111816
SRR15550325	PRJNA731148	AMPLICON	SAMN20885047	SRX11848686	SARS-CoV-2/Human/USA/FL-CDC-ASC210237166/2021	Illumina NovaSeq 6000	PAIRED	RT-PCR	VIRAL RNA	Severe acute respiratory syndrome coronavirus 2	Homo sapiens	ILLUMINA	2021-07-30	United States	North America	51	2080.24	1482	0.951109	62205479
SRR15550326	PRJNA731148	AMPLICON	SAMN20885048	SRX11848685	SARS-CoV-2/Human/USA/FL-CDC-ASC210237165/2021	Illumina NovaSeq 6000	PAIRED	RT-PCR	VIRAL RNA	Severe acute respiratory syndrome coronavirus 2	Homo sapiens	ILLUMINA	2021-07-30	United States	North America	52	7639.75	7969	0.995184	228451580
SRR15550328	PRJNA731148	AMPLICON	SAMN20885049	SRX11848683	SARS-CoV-2/Human/USA/FL-CDC-ASC210237163/2021	Illumina NovaSeq 6000	PAIRED	RT-PCR	VIRAL RNA	Severe acute respiratory syndrome coronavirus 2	Homo sapiens	ILLUMINA	2021-07-30	United States	North America	50	5731.29	7800	0.865699	171382632
SRR15550329	PRJNA731148	AMPLICON	SAMN20885050	SRX11848682	SARS-CoV-2/Human/USA/FL-CDC-ASC210237162/2021	Illumina NovaSeq 6000	PAIRED	RT-PCR	VIRAL RNA	Severe acute respiratory syndrome coronavirus 2	Homo sapiens	ILLUMINA	2021-07-30	United States	North America	54	7704.26	7972	0.995251	230380385
SRR15550330	PRJNA731148	AMPLICON	SAMN20885051	SRX11848681	SARS-CoV-2/Human/USA/FL-CDC-ASC210237161/2021	Illumina NovaSeq 6000	PAIRED	RT-PCR	VIRAL RNA	Severe acute respiratory syndrome coronavirus 2	Homo sapiens	ILLUMINA	2021-07-30	United States	North America	98	1921	490	0.704779	57443577
SRR15550336	PRJNA731148	AMPLICON	SAMN20889325	SRX11848675	SARS-CoV-2/Human/USA/CA-CDC-ASC210203638/2021	Illumina NovaSeq 6000	PAIRED	RT-PCR	VIRAL RNA	Severe acute respiratory syndrome coronavirus 2	Homo sapiens	ILLUMINA	2021-07-30	United States	North America	54	7557.18	7968	0.996422	225982383
SRR15550337	PRJNA731148	AMPLICON	SAMN20889326	SRX11848674	SARS-CoV-2/Human/USA/CA-CDC-ASC210203637/2021	Illumina NovaSeq 6000	PAIRED	RT-PCR	VIRAL RNA	Severe acute respiratory syndrome coronavirus 2	Homo sapiens	ILLUMINA	2021-07-31	United States	North America	52	7628.1	7967	0.997492	228103050
SRR15550338	PRJNA731148	AMPLICON	SAMN20889327	SRX11848673	SARS-CoV-2/Human/USA/CA-CDC-ASC210203636/2021	Illumina NovaSeq 6000	PAIRED	RT-PCR	VIRAL RNA	Severe acute respiratory syndrome coronavirus 2	Homo sapiens	ILLUMINA	2021-07-31	United States	North America	51	7567.43	7966	0.997525	226288877
SRR15550339	PRJNA731148	AMPLICON	SAMN20889328	SRX11848672	SARS-CoV-2/Human/USA/CA-CDC-ASC210203635/2021	Illumina NovaSeq 6000	PAIRED	RT-PCR	VIRAL RNA	Severe acute respiratory syndrome coronavirus 2	Homo sapiens	ILLUMINA	2021-07-31	United States	North America	54	6935.15	7800	0.99495	207381908
SRR15550342	PRJNA731148	AMPLICON	SAMN20889331	SRX11848669	SARS-CoV-2/Human/USA/CA-CDC-ASC210203632/2021	Illumina NovaSeq 6000	PAIRED	RT-PCR	VIRAL RNA	Severe acute respiratory syndrome coronavirus 2	Homo sapiens	ILLUMINA	2021-07-31	United States	North America	53	7293.14	7960	0.994449	218086686
SRR15550344	PRJNA731148	AMPLICON	SAMN20889333	SRX11848667	SARS-CoV-2/Human/USA/CA-CDC-ASC210203630/2021	Illumina NovaSeq 6000	PAIRED	RT-PCR	VIRAL RNA	Severe acute respiratory syndrome coronavirus 2	Homo sapiens	ILLUMINA	2021-07-31	United States	North America	106	3125.74	2175	0.843327	93468878
SRR15550345	PRJNA731148	AMPLICON	SAMN20889334	SRX11848666	SARS-CoV-2/Human/USA/CA-CDC-ASC210203629/2021	Illumina NovaSeq 6000	PAIRED	RT-PCR	VIRAL RNA	Severe acute respiratory syndrome coronavirus 2	Homo sapiens	ILLUMINA	2021-07-31	United States	North America	101	4871.3	5884	0.957697	145666572
SRR15550347	PRJNA731148	AMPLICON	SAMN20882698	SRX11848664	SARS-CoV-2/Human/USA/NJ-CDC-ASC210203626/2021	Illumina NovaSeq 6000	PAIRED	RT-PCR	VIRAL RNA	Severe acute respiratory syndrome coronavirus 2	Homo sapiens	ILLUMINA	2021-07-31	United States	North America	54	6237.91	7853	0.986858	186532225
SRR15550348	PRJNA731148	AMPLICON	SAMN20883764	SRX11848663	SARS-CoV-2/Human/USA/MA-CDC-ASC210203625/2021	Illumina NovaSeq 6000	PAIRED	RT-PCR	VIRAL RNA	Severe acute respiratory syndrome coronavirus 2	Homo sapiens	ILLUMINA	2021-07-31	United States	North America	74	4817.64	6327	0.950406	144061931
SRR15550350	PRJNA731148	AMPLICON	SAMN20889336	SRX11848661	SARS-CoV-2/Human/USA/CA-CDC-ASC210203621/2021	Illumina NovaSeq 6000	PAIRED	RT-PCR	VIRAL RNA	Severe acute respiratory syndrome coronavirus 2	Homo sapiens	ILLUMINA	2021-07-31	United States	North America	54	6413.91	7872	0.988262	191795216
SRR15550353	PRJNA731148	AMPLICON	SAMN20887137	SRX11848658	SARS-CoV-2/Human/USA/FL-CDC-ASC210203618/2021	Illumina NovaSeq 6000	PAIRED	RT-PCR	VIRAL RNA	Severe acute respiratory syndrome coronavirus 2	Homo sapiens	ILLUMINA	2021-07-30	United States	North America	50	7443.85	7951	0.997358	222593412
SRR15550355	PRJNA731148	AMPLICON	SAMN20872749	SRX11848656	SARS-CoV-2/Human/USA/TX-CDC-ASC210203616/2021	Illumina NovaSeq 6000	PAIRED	RT-PCR	VIRAL RNA	Severe acute respiratory syndrome coronavirus 2	Homo sapiens	ILLUMINA	2021-07-30	United States	North America	52	1798.12	1455	0.967361	53769091
SRR15550356	PRJNA731148	AMPLICON	SAMN20890930	SRX11848655	SARS-CoV-2/Human/USA/AL-CDC-ASC210203615/2021	Illumina NovaSeq 6000	PAIRED	RT-PCR	VIRAL RNA	Severe acute respiratory syndrome coronavirus 2	Homo sapiens	ILLUMINA	2021-07-30	United States	North America	55	3228.87	2521	0.969936	96552812
SRR15550358	PRJNA731148	AMPLICON	SAMN20882543	SRX11848653	SARS-CoV-2/Human/USA/NY-CDC-ASC210203613/2021	Illumina NovaSeq 6000	PAIRED	RT-PCR	VIRAL RNA	Severe acute respiratory syndrome coronavirus 2	Homo sapiens	ILLUMINA	2021-07-30	United States	North America	52	3481.17	2701	0.969401	104097331
SRR15550360	PRJNA731148	AMPLICON	SAMN20887141	SRX11848651	SARS-CoV-2/Human/USA/FL-CDC-ASC210203611/2021	Illumina NovaSeq 6000	PAIRED	RT-PCR	VIRAL RNA	Severe acute respiratory syndrome coronavirus 2	Homo sapiens	ILLUMINA	2021-07-30	United States	North America	61	1826.38	1180	0.868575	54614198
SRR15550361	PRJNA731148	AMPLICON	SAMN20889339	SRX11848650	SARS-CoV-2/Human/USA/CA-CDC-ASC210203609/2021	Illumina NovaSeq 6000	PAIRED	RT-PCR	VIRAL RNA	Severe acute respiratory syndrome coronavirus 2	Homo sapiens	ILLUMINA	2021-07-31	United States	North America	44	7702.02	7974	0.998629	230313384
SRR15550362	PRJNA731148	AMPLICON	SAMN20889340	SRX11848649	SARS-CoV-2/Human/USA/CA-CDC-ASC210203608/2021	Illumina NovaSeq 6000	PAIRED	RT-PCR	VIRAL RNA	Severe acute respiratory syndrome coronavirus 2	Homo sapiens	ILLUMINA	2021-07-31	United States	North America	48	7438.16	7968	0.998228	222423226
SRR15550364	PRJNA731148	AMPLICON	SAMN20889341	SRX11848647	SARS-CoV-2/Human/USA/CA-CDC-ASC210203605/2021	Illumina NovaSeq 6000	PAIRED	RT-PCR	VIRAL RNA	Severe acute respiratory syndrome coronavirus 2	Homo sapiens	ILLUMINA	2021-07-31	United States	North America	57	5526.62	7372	0.970705	165262583
SRR15550365	PRJNA731148	AMPLICON	SAMN20882544	SRX11848646	SARS-CoV-2/Human/USA/NY-CDC-ASC210203604/2021	Illumina NovaSeq 6000	PAIRED	RT-PCR	VIRAL RNA	Severe acute respiratory syndrome coronavirus 2	Homo sapiens	ILLUMINA	2021-07-31	United States	North America	50	7190.35	7954	0.997425	215012943
SRR15550366	PRJNA731148	AMPLICON	SAMN20872912	SRX11848645	SARS-CoV-2/Human/USA/TX-CDC-ASC210201667/2021	Illumina NovaSeq 6000	PAIRED	RT-PCR	VIRAL RNA	Severe acute respiratory syndrome coronavirus 2	Homo sapiens	ILLUMINA	2021-07-29	United States	North America	48	5931.23	7707	0.896699	177361557
SRR15550370	PRJNA731148	AMPLICON	SAMN20882212	SRX11848641	SARS-CoV-2/Human/USA/TN-CDC-ASC210201663/2021	Illumina NovaSeq 6000	PAIRED	RT-PCR	VIRAL RNA	Severe acute respiratory syndrome coronavirus 2	Homo sapiens	ILLUMINA	2021-07-30	United States	North America	48	7635.83	7972	0.997258	228334100
SRR15550371	PRJNA731148	AMPLICON	SAMN20882213	SRX11848640	SARS-CoV-2/Human/USA/TN-CDC-ASC210201662/2021	Illumina NovaSeq 6000	PAIRED	RT-PCR	VIRAL RNA	Severe acute respiratory syndrome coronavirus 2	Homo sapiens	ILLUMINA	2021-07-30	United States	North America	51	6702.27	7713	0.994348	200418092
SRR15550373	PRJNA731148	AMPLICON	SAMN20889649	SRX11848638	SARS-CoV-2/Human/USA/CA-CDC-ASC210201660/2021	Illumina NovaSeq 6000	PAIRED	RT-PCR	VIRAL RNA	Severe acute respiratory syndrome coronavirus 2	Homo sapiens	ILLUMINA	2021-07-29	United States	North America	50	6871.41	7815	0.998495	205475741
SRR15550374	PRJNA731148	AMPLICON	SAMN20889650	SRX11848637	SARS-CoV-2/Human/USA/CA-CDC-ASC210201659/2021	Illumina NovaSeq 6000	PAIRED	RT-PCR	VIRAL RNA	Severe acute respiratory syndrome coronavirus 2	Homo sapiens	ILLUMINA	2021-07-29	United States	North America	50	7690.36	7970	0.998662	229964754
SRR15550376	PRJNA731148	AMPLICON	SAMN20887619	SRX11848635	SARS-CoV-2/Human/USA/FL-CDC-ASC210201655/2021	Illumina NovaSeq 6000	PAIRED	RT-PCR	VIRAL RNA	Severe acute respiratory syndrome coronavirus 2	Homo sapiens	ILLUMINA	2021-07-29	United States	North America	52	7443.45	7951	0.997425	222581633
SRR15550378	PRJNA731148	AMPLICON	SAMN20887620	SRX11848633	SARS-CoV-2/Human/USA/FL-CDC-ASC210201652/2021	Illumina NovaSeq 6000	PAIRED	RT-PCR	VIRAL RNA	Severe acute respiratory syndrome coronavirus 2	Homo sapiens	ILLUMINA	2021-07-29	United States	North America	72	1587.8	384	0.660536	47480086
SRR15550379	PRJNA731148	AMPLICON	SAMN20887621	SRX11848632	SARS-CoV-2/Human/USA/FL-CDC-ASC210201650/2021	Illumina NovaSeq 6000	PAIRED	RT-PCR	VIRAL RNA	Severe acute respiratory syndrome coronavirus 2	Homo sapiens	ILLUMINA	2021-07-29	United States	North America	73	1098.73	191	0.584423	32855233
SRR15550381	PRJNA731148	AMPLICON	SAMN20887622	SRX11848630	SARS-CoV-2/Human/USA/FL-CDC-ASC210201648/2021	Illumina NovaSeq 6000	PAIRED	RT-PCR	VIRAL RNA	Severe acute respiratory syndrome coronavirus 2	Homo sapiens	ILLUMINA	2021-07-29	United States	North America	65	586.265	52	0.406013	17531071
SRR15550382	PRJNA731148	AMPLICON	SAMN20890979	SRX11848629	SARS-CoV-2/Human/USA/AL-CDC-ASC210201647/2021	Illumina NovaSeq 6000	PAIRED	RT-PCR	VIRAL RNA	Severe acute respiratory syndrome coronavirus 2	Homo sapiens	ILLUMINA	2021-07-29	United States	North America	57	6541	7806	0.997927	195595446
SRR15550383	PRJNA731148	AMPLICON	SAMN20869163	SRX11848628	SARS-CoV-2/Human/USA/VT-CDC-ASC210201646/2021	Illumina NovaSeq 6000	PAIRED	RT-PCR	VIRAL RNA	Severe acute respiratory syndrome coronavirus 2	Homo sapiens	ILLUMINA	2021-07-29	United States	North America	50	7065.85	7949	0.994883	211290187
SRR15550384	PRJNA731148	AMPLICON	SAMN20889651	SRX11848627	SARS-CoV-2/Human/USA/CA-CDC-ASC210201645/2021	Illumina NovaSeq 6000	PAIRED	RT-PCR	VIRAL RNA	Severe acute respiratory syndrome coronavirus 2	Homo sapiens	ILLUMINA	2021-07-29	United States	North America	76	1116.28	517	0.845567	33380119
SRR15550385	PRJNA731148	AMPLICON	SAMN20887623	SRX11848626	SARS-CoV-2/Human/USA/FL-CDC-ASC210201644/2021	Illumina NovaSeq 6000	PAIRED	RT-PCR	VIRAL RNA	Severe acute respiratory syndrome coronavirus 2	Homo sapiens	ILLUMINA	2021-07-29	United States	North America	53	4568.63	5323	0.833462	136615729
SRR15550386	PRJNA731148	AMPLICON	SAMN20890980	SRX11848625	SARS-CoV-2/Human/USA/AL-CDC-ASC210201643/2021	Illumina NovaSeq 6000	PAIRED	RT-PCR	VIRAL RNA	Severe acute respiratory syndrome coronavirus 2	Homo sapiens	ILLUMINA	2021-07-29	United States	North America	63	4905.54	5611	0.951811	146690383
SRR15550387	PRJNA731148	AMPLICON	SAMN20882492	SRX11848624	SARS-CoV-2/Human/USA/OK-CDC-ASC210201642/2021	Illumina NovaSeq 6000	PAIRED	RT-PCR	VIRAL RNA	Severe acute respiratory syndrome coronavirus 2	Homo sapiens	ILLUMINA	2021-07-29	United States	North America	51	6211.19	7346	0.981306	185733218
SRR15550389	PRJNA731148	AMPLICON	SAMN20887624	SRX11848622	SARS-CoV-2/Human/USA/FL-CDC-ASC210201640/2021	Illumina NovaSeq 6000	PAIRED	RT-PCR	VIRAL RNA	Severe acute respiratory syndrome coronavirus 2	Homo sapiens	ILLUMINA	2021-07-29	United States	North America	64	3539.69	2157	0.950406	105847492
SRR15550390	PRJNA731148	AMPLICON	SAMN20887625	SRX11848621	SARS-CoV-2/Human/USA/FL-CDC-ASC210201639/2021	Illumina NovaSeq 6000	PAIRED	RT-PCR	VIRAL RNA	Severe acute respiratory syndrome coronavirus 2	Homo sapiens	ILLUMINA	2021-07-29	United States	North America	53	5182.87	5682	0.986824	154983288
SRR15550391	PRJNA731148	AMPLICON	SAMN20882610	SRX11848620	SARS-CoV-2/Human/USA/NV-CDC-ASC210201638/2021	Illumina NovaSeq 6000	PAIRED	RT-PCR	VIRAL RNA	Severe acute respiratory syndrome coronavirus 2	Homo sapiens	ILLUMINA	2021-07-28	United States	North America	54	7106.57	7893	0.996489	212507653
SRR15550394	PRJNA731148	AMPLICON	SAMN20887626	SRX11848617	SARS-CoV-2/Human/USA/FL-CDC-ASC210201635/2021	Illumina NovaSeq 6000	PAIRED	RT-PCR	VIRAL RNA	Severe acute respiratory syndrome coronavirus 2	Homo sapiens	ILLUMINA	2021-07-29	United States	North America	49	4166.39	3731	0.977929	124587692
SRR15550396	PRJNA731148	AMPLICON	SAMN20887628	SRX11848615	SARS-CoV-2/Human/USA/FL-CDC-ASC210201633/2021	Illumina NovaSeq 6000	PAIRED	RT-PCR	VIRAL RNA	Severe acute respiratory syndrome coronavirus 2	Homo sapiens	ILLUMINA	2021-07-29	United States	North America	41	6757.65	7765	0.998328	202073959
SRR15550398	PRJNA731148	AMPLICON	SAMN20885791	SRX11848613	SARS-CoV-2/Human/USA/FL-CDC-ASC210233352/2021	Illumina NovaSeq 6000	PAIRED	RT-PCR	VIRAL RNA	Severe acute respiratory syndrome coronavirus 2	Homo sapiens	ILLUMINA	2021-07-28	United States	North America	49	6386.04	7296	0.995753	190961731
SRR15550400	PRJNA731148	AMPLICON	SAMN20872510	SRX11848611	SARS-CoV-2/Human/USA/TX-CDC-ASC210233350/2021	Illumina NovaSeq 6000	PAIRED	RT-PCR	VIRAL RNA	Severe acute respiratory syndrome coronavirus 2	Homo sapiens	ILLUMINA	2021-07-28	United States	North America	48	7382.78	7911	0.997726	220767390
SRR15550402	PRJNA731148	AMPLICON	SAMN20883886	SRX11848609	SARS-CoV-2/Human/USA/LA-CDC-ASC210233348/2021	Illumina NovaSeq 6000	PAIRED	RT-PCR	VIRAL RNA	Severe acute respiratory syndrome coronavirus 2	Homo sapiens	ILLUMINA	2021-07-28	United States	North America	53	7498.69	7943	0.997458	224233214
SRR15550403	PRJNA731148	AMPLICON	SAMN20883048	SRX11848608	SARS-CoV-2/Human/USA/MO-CDC-ASC210233341/2021	Illumina NovaSeq 6000	PAIRED	RT-PCR	VIRAL RNA	Severe acute respiratory syndrome coronavirus 2	Homo sapiens	ILLUMINA	2021-07-28	United States	North America	51	7547.79	7959	0.995184	225701428
SRR15550404	PRJNA731148	AMPLICON	SAMN20883049	SRX11848607	SARS-CoV-2/Human/USA/MO-CDC-ASC210233340/2021	Illumina NovaSeq 6000	PAIRED	RT-PCR	VIRAL RNA	Severe acute respiratory syndrome coronavirus 2	Homo sapiens	ILLUMINA	2021-07-28	United States	North America	51	2512.19	1958	0.963549	75122051
SRR15550405	PRJNA731148	AMPLICON	SAMN20872511	SRX11848606	SARS-CoV-2/Human/USA/TX-CDC-ASC210233339/2021	Illumina NovaSeq 6000	PAIRED	RT-PCR	VIRAL RNA	Severe acute respiratory syndrome coronavirus 2	Homo sapiens	ILLUMINA	2021-07-28	United States	North America	56	7008.36	7756	0.997458	209570895
SRR15550406	PRJNA731148	AMPLICON	SAMN20884116	SRX11848605	SARS-CoV-2/Human/USA/IL-CDC-ASC210233338/2021	Illumina NovaSeq 6000	PAIRED	RT-PCR	VIRAL RNA	Severe acute respiratory syndrome coronavirus 2	Homo sapiens	ILLUMINA	2021-07-28	United States	North America	57	7498	7943	0.998495	224212762
SRR15550408	PRJNA731148	AMPLICON	SAMN20888560	SRX11848603	SARS-CoV-2/Human/USA/CA-CDC-ASC210233334/2021	Illumina NovaSeq 6000	PAIRED	RT-PCR	VIRAL RNA	Severe acute respiratory syndrome coronavirus 2	Homo sapiens	ILLUMINA	2021-07-28	United States	North America	80	2512.65	1118	0.822994	75135725
SRR15550410	PRJNA731148	AMPLICON	SAMN20885793	SRX11848601	SARS-CoV-2/Human/USA/FL-CDC-ASC210233332/2021	Illumina NovaSeq 6000	PAIRED	RT-PCR	VIRAL RNA	Severe acute respiratory syndrome coronavirus 2	Homo sapiens	ILLUMINA	2021-07-28	United States	North America	47	7537.07	7927	0.997559	225380865
SRR15550411	PRJNA731148	AMPLICON	SAMN20884020	SRX11848600	SARS-CoV-2/Human/USA/KS-CDC-ASC210233331/2021	Illumina NovaSeq 6000	PAIRED	RT-PCR	VIRAL RNA	Severe acute respiratory syndrome coronavirus 2	Homo sapiens	ILLUMINA	2021-07-28	United States	North America	58	4475.75	4408	0.95559	133838356
SRR15550413	PRJNA731148	AMPLICON	SAMN20888562	SRX11848598	SARS-CoV-2/Human/USA/CA-CDC-ASC210233329/2021	Illumina NovaSeq 6000	PAIRED	RT-PCR	VIRAL RNA	Severe acute respiratory syndrome coronavirus 2	Homo sapiens	ILLUMINA	2021-07-28	United States	North America	50	7461.41	7956	0.997492	223118490
SRR15550414	PRJNA731148	AMPLICON	SAMN20882413	SRX11848597	SARS-CoV-2/Human/USA/OR-CDC-ASC210233328/2021	Illumina NovaSeq 6000	PAIRED	RT-PCR	VIRAL RNA	Severe acute respiratory syndrome coronavirus 2	Homo sapiens	ILLUMINA	2021-07-28	United States	North America	53	6304.16	7502	0.982343	188513185
SRR15550417	PRJNA731148	AMPLICON	SAMN20882414	SRX11848594	SARS-CoV-2/Human/USA/OR-CDC-ASC210233325/2021	Illumina NovaSeq 6000	PAIRED	RT-PCR	VIRAL RNA	Severe acute respiratory syndrome coronavirus 2	Homo sapiens	ILLUMINA	2021-07-28	United States	North America	49	7396.21	7951	0.997358	221168921
SRR15550419	PRJNA731148	AMPLICON	SAMN20888565	SRX11848592	SARS-CoV-2/Human/USA/CA-CDC-ASC210233323/2021	Illumina NovaSeq 6000	PAIRED	RT-PCR	VIRAL RNA	Severe acute respiratory syndrome coronavirus 2	Homo sapiens	ILLUMINA	2021-07-28	United States	North America	51	6437.01	7578	0.995753	192485923
SRR15550420	PRJNA731148	AMPLICON	SAMN20888566	SRX11848591	SARS-CoV-2/Human/USA/CA-CDC-ASC210233322/2021	Illumina NovaSeq 6000	PAIRED	RT-PCR	VIRAL RNA	Severe acute respiratory syndrome coronavirus 2	Homo sapiens	ILLUMINA	2021-07-28	United States	North America	52	7552.37	7950	0.998662	225838544
SRR15550421	PRJNA731148	AMPLICON	SAMN20888567	SRX11848590	SARS-CoV-2/Human/USA/CA-CDC-ASC210233321/2021	Illumina NovaSeq 6000	PAIRED	RT-PCR	VIRAL RNA	Severe acute respiratory syndrome coronavirus 2	Homo sapiens	ILLUMINA	2021-07-28	United States	North America	48	7557.57	7952	0.997392	225994078
SRR15550424	PRJNA731148	AMPLICON	SAMN20882669	SRX11848587	SARS-CoV-2/Human/USA/NJ-CDC-ASC210233318/2021	Illumina NovaSeq 6000	PAIRED	RT-PCR	VIRAL RNA	Severe acute respiratory syndrome coronavirus 2	Homo sapiens	ILLUMINA	2021-07-28	United States	North America	98	2898.57	1604	0.872387	86675802
SRR15550425	PRJNA731148	AMPLICON	SAMN20888570	SRX11848586	SARS-CoV-2/Human/USA/CA-CDC-ASC210233317/2021	Illumina NovaSeq 6000	PAIRED	RT-PCR	VIRAL RNA	Severe acute respiratory syndrome coronavirus 2	Homo sapiens	ILLUMINA	2021-07-28	United States	North America	82	3378.43	2222	0.900077	101025291
SRR15550426	PRJNA731148	AMPLICON	SAMN20888571	SRX11848585	SARS-CoV-2/Human/USA/CA-CDC-ASC210233316/2021	Illumina NovaSeq 6000	PAIRED	RT-PCR	VIRAL RNA	Severe acute respiratory syndrome coronavirus 2	Homo sapiens	ILLUMINA	2021-07-28	United States	North America	62	5023.37	5866	0.942447	150213852
SRR15550427	PRJNA731148	AMPLICON	SAMN20888572	SRX11848584	SARS-CoV-2/Human/USA/CA-CDC-ASC210233315/2021	Illumina NovaSeq 6000	PAIRED	RT-PCR	VIRAL RNA	Severe acute respiratory syndrome coronavirus 2	Homo sapiens	ILLUMINA	2021-07-27	United States	North America	55	5690.8	6979	0.958265	170171913
SRR15550428	PRJNA731148	AMPLICON	SAMN20884118	SRX11848583	SARS-CoV-2/Human/USA/IL-CDC-ASC210233314/2021	Illumina NovaSeq 6000	PAIRED	RT-PCR	VIRAL RNA	Severe acute respiratory syndrome coronavirus 2	Homo sapiens	ILLUMINA	2021-07-28	United States	North America	56	6936.06	7917	0.991472	207408945
SRR15550430	PRJNA731148	AMPLICON	SAMN20886045	SRX11848581	SARS-CoV-2/Human/USA/FL-CDC-ASC210232296/2021	Illumina NovaSeq 6000	PAIRED	RT-PCR	VIRAL RNA	Severe acute respiratory syndrome coronavirus 2	Homo sapiens	ILLUMINA	2021-07-28	United States	North America	62	4523.93	4759	0.96716	135279153
SRR15550431	PRJNA731148	AMPLICON	SAMN20888714	SRX11848580	SARS-CoV-2/Human/USA/CA-CDC-ASC210232294/2021	Illumina NovaSeq 6000	PAIRED	RT-PCR	VIRAL RNA	Severe acute respiratory syndrome coronavirus 2	Homo sapiens	ILLUMINA	2021-07-27	United States	North America	69	1441.37	334	0.711634	43101248
SRR15550432	PRJNA731148	AMPLICON	SAMN20888715	SRX11848579	SARS-CoV-2/Human/USA/CA-CDC-ASC210232293/2021	Illumina NovaSeq 6000	PAIRED	RT-PCR	VIRAL RNA	Severe acute respiratory syndrome coronavirus 2	Homo sapiens	ILLUMINA	2021-07-28	United States	North America	69	2593.82	1423	0.846905	77562913
SRR15550434	PRJNA731148	AMPLICON	SAMN20883056	SRX11848577	SARS-CoV-2/Human/USA/MO-CDC-ASC210232291/2021	Illumina NovaSeq 6000	PAIRED	RT-PCR	VIRAL RNA	Severe acute respiratory syndrome coronavirus 2	Homo sapiens	ILLUMINA	2021-07-28	United States	North America	57	5458.44	6379	0.969033	163223610
SRR15550435	PRJNA731148	AMPLICON	SAMN20882421	SRX11848576	SARS-CoV-2/Human/USA/OR-CDC-ASC210232289/2021	Illumina NovaSeq 6000	PAIRED	RT-PCR	VIRAL RNA	Severe acute respiratory syndrome coronavirus 2	Homo sapiens	ILLUMINA	2021-07-28	United States	North America	51	6314.68	7715	0.975922	188827729
SRR15550436	PRJNA731148	AMPLICON	SAMN20886046	SRX11848575	SARS-CoV-2/Human/USA/FL-CDC-ASC210232288/2021	Illumina NovaSeq 6000	PAIRED	RT-PCR	VIRAL RNA	Severe acute respiratory syndrome coronavirus 2	Homo sapiens	ILLUMINA	2021-07-28	United States	North America	51	7110.44	7904	0.985888	212623338
SRR15550439	PRJNA731148	AMPLICON	SAMN20886048	SRX11848572	SARS-CoV-2/Human/USA/FL-CDC-ASC210232285/2021	Illumina NovaSeq 6000	PAIRED	RT-PCR	VIRAL RNA	Severe acute respiratory syndrome coronavirus 2	Homo sapiens	ILLUMINA	2021-07-28	United States	North America	52	7312.5	7924	0.994415	218665593
SRR15550443	PRJNA731148	AMPLICON	SAMN20883656	SRX11848568	SARS-CoV-2/Human/USA/MD-CDC-ASC210232281/2021	Illumina NovaSeq 6000	PAIRED	RT-PCR	VIRAL RNA	Severe acute respiratory syndrome coronavirus 2	Homo sapiens	ILLUMINA	2021-07-28	United States	North America	55	5763.29	6715	0.974217	172339810
SRR15550445	PRJNA731148	AMPLICON	SAMN20883658	SRX11848566	SARS-CoV-2/Human/USA/MD-CDC-ASC210232279/2021	Illumina NovaSeq 6000	PAIRED	RT-PCR	VIRAL RNA	Severe acute respiratory syndrome coronavirus 2	Homo sapiens	ILLUMINA	2021-07-28	United States	North America	53	5632.23	6513	0.993412	168420692
SRR15550446	PRJNA731148	AMPLICON	SAMN20883659	SRX11848565	SARS-CoV-2/Human/USA/MD-CDC-ASC210232278/2021	Illumina NovaSeq 6000	PAIRED	RT-PCR	VIRAL RNA	Severe acute respiratory syndrome coronavirus 2	Homo sapiens	ILLUMINA	2021-07-28	United States	North America	51	7175.18	7894	0.991907	214559300
SRR15550447	PRJNA731148	AMPLICON	SAMN20872603	SRX11848564	SARS-CoV-2/Human/USA/TX-CDC-ASC210232277/2021	Illumina NovaSeq 6000	PAIRED	RT-PCR	VIRAL RNA	Severe acute respiratory syndrome coronavirus 2	Homo sapiens	ILLUMINA	2021-07-28	United States	North America	58	5318.49	6529	0.9486	159038803
SRR15550449	PRJNA731148	AMPLICON	SAMN20888720	SRX11848562	SARS-CoV-2/Human/USA/CA-CDC-ASC210232275/2021	Illumina NovaSeq 6000	PAIRED	RT-PCR	VIRAL RNA	Severe acute respiratory syndrome coronavirus 2	Homo sapiens	ILLUMINA	2021-07-28	United States	North America	65	5489.87	6779	0.958733	164163511
SRR15550450	PRJNA731148	AMPLICON	SAMN20888721	SRX11848561	SARS-CoV-2/Human/USA/CA-CDC-ASC210232274/2021	Illumina NovaSeq 6000	PAIRED	RT-PCR	VIRAL RNA	Severe acute respiratory syndrome coronavirus 2	Homo sapiens	ILLUMINA	2021-07-28	United States	North America	60	5057.37	5777	0.931746	151230564
SRR15550451	PRJNA731148	AMPLICON	SAMN20888722	SRX11848560	SARS-CoV-2/Human/USA/CA-CDC-ASC210232273/2021	Illumina NovaSeq 6000	PAIRED	RT-PCR	VIRAL RNA	Severe acute respiratory syndrome coronavirus 2	Homo sapiens	ILLUMINA	2021-07-28	United States	North America	52	6984.33	7876	0.986356	208852463
SRR15550452	PRJNA731148	AMPLICON	SAMN20888723	SRX11848559	SARS-CoV-2/Human/USA/CA-CDC-ASC210232272/2021	Illumina NovaSeq 6000	PAIRED	RT-PCR	VIRAL RNA	Severe acute respiratory syndrome coronavirus 2	Homo sapiens	ILLUMINA	2021-07-28	United States	North America	52	7113.85	7884	0.985888	212725402
SRR15550453	PRJNA731148	AMPLICON	SAMN20872604	SRX11848558	SARS-CoV-2/Human/USA/TX-CDC-ASC210232271/2021	Illumina NovaSeq 6000	PAIRED	RT-PCR	VIRAL RNA	Severe acute respiratory syndrome coronavirus 2	Homo sapiens	ILLUMINA	2021-07-28	United States	North America	56	7153.05	7899	0.985888	213897588
SRR15550454	PRJNA731148	AMPLICON	SAMN20888724	SRX11848557	SARS-CoV-2/Human/USA/CA-CDC-ASC210232270/2021	Illumina NovaSeq 6000	PAIRED	RT-PCR	VIRAL RNA	Severe acute respiratory syndrome coronavirus 2	Homo sapiens	ILLUMINA	2021-07-28	United States	North America	52	6648.56	7575	0.985252	198811885
SRR15550456	PRJNA731148	AMPLICON	SAMN20886050	SRX11848555	SARS-CoV-2/Human/USA/FL-CDC-ASC210232268/2021	Illumina NovaSeq 6000	PAIRED	RT-PCR	VIRAL RNA	Severe acute respiratory syndrome coronavirus 2	Homo sapiens	ILLUMINA	2021-07-28	United States	North America	53	6208.94	7029	0.986021	185666064
SRR15550457	PRJNA731148	AMPLICON	SAMN20872606	SRX11848554	SARS-CoV-2/Human/USA/TX-CDC-ASC210232267/2021	Illumina NovaSeq 6000	PAIRED	RT-PCR	VIRAL RNA	Severe acute respiratory syndrome coronavirus 2	Homo sapiens	ILLUMINA	2021-07-28	United States	North America	51	3568.03	2901	0.968833	106694905
SRR15550458	PRJNA731148	AMPLICON	SAMN20882360	SRX11848553	SARS-CoV-2/Human/USA/PA-CDC-ASC210232266/2021	Illumina NovaSeq 6000	PAIRED	RT-PCR	VIRAL RNA	Severe acute respiratory syndrome coronavirus 2	Homo sapiens	ILLUMINA	2021-07-28	United States	North America	51	7373.3	7952	0.987025	220483845
SRR15550459	PRJNA731148	AMPLICON	SAMN20888725	SRX11848552	SARS-CoV-2/Human/USA/CA-CDC-ASC210232265/2021	Illumina NovaSeq 6000	PAIRED	RT-PCR	VIRAL RNA	Severe acute respiratory syndrome coronavirus 2	Homo sapiens	ILLUMINA	2021-07-28	United States	North America	53	7356.43	7926	0.997291	219979331
SRR15550460	PRJNA731148	AMPLICON	SAMN20888726	SRX11848551	SARS-CoV-2/Human/USA/CA-CDC-ASC210232264/2021	Illumina NovaSeq 6000	PAIRED	RT-PCR	VIRAL RNA	Severe acute respiratory syndrome coronavirus 2	Homo sapiens	ILLUMINA	2021-07-27	United States	North America	50	7387.83	7929	0.997458	220918373
SRR15550462	PRJNA731148	AMPLICON	SAMN20869085	SRX11848549	SARS-CoV-2/Human/USA/WV-CDC-ASC210205066/2021	Illumina NovaSeq 6000	PAIRED	RT-PCR	VIRAL RNA	Severe acute respiratory syndrome coronavirus 2	Homo sapiens	ILLUMINA	2021-08-01	United States	North America	54	7554.95	7967	0.998696	225915767
SRR15550463	PRJNA731148	AMPLICON	SAMN20882253	SRX11848548	SARS-CoV-2/Human/USA/SC-CDC-ASC210205065/2021	Illumina NovaSeq 6000	PAIRED	RT-PCR	VIRAL RNA	Severe acute respiratory syndrome coronavirus 2	Homo sapiens	ILLUMINA	2021-08-01	United States	North America	56	7734.82	7974	0.997659	231294188
SRR15550464	PRJNA731148	AMPLICON	SAMN20884157	SRX11848547	SARS-CoV-2/Human/USA/IL-CDC-ASC210205064/2021	Illumina NovaSeq 6000	PAIRED	RT-PCR	VIRAL RNA	Severe acute respiratory syndrome coronavirus 2	Homo sapiens	ILLUMINA	2021-08-01	United States	North America	50	7688.64	7979	0.998428	229913272
SRR15550466	PRJNA731148	AMPLICON	SAMN20869086	SRX11848545	SARS-CoV-2/Human/USA/WV-CDC-ASC210205062/2021	Illumina NovaSeq 6000	PAIRED	RT-PCR	VIRAL RNA	Severe acute respiratory syndrome coronavirus 2	Homo sapiens	ILLUMINA	2021-08-01	United States	North America	67	6861.5	7751	0.995753	205179354
SRR15550467	PRJNA731148	AMPLICON	SAMN20882255	SRX11848544	SARS-CoV-2/Human/USA/SC-CDC-ASC210205061/2021	Illumina NovaSeq 6000	PAIRED	RT-PCR	VIRAL RNA	Severe acute respiratory syndrome coronavirus 2	Homo sapiens	ILLUMINA	2021-08-01	United States	North America	67	7072.73	7968	0.91974	211495698
SRR15550468	PRJNA731148	AMPLICON	SAMN20884235	SRX11848543	SARS-CoV-2/Human/USA/IA-CDC-ASC210205060/2021	Illumina NovaSeq 6000	PAIRED	RT-PCR	VIRAL RNA	Severe acute respiratory syndrome coronavirus 2	Homo sapiens	ILLUMINA	2021-07-31	United States	North America	59	3789.49	3053	0.979434	113317029
SRR15550471	PRJNA731148	AMPLICON	SAMN20889102	SRX11848540	SARS-CoV-2/Human/USA/CA-CDC-ASC210205057/2021	Illumina NovaSeq 6000	PAIRED	RT-PCR	VIRAL RNA	Severe acute respiratory syndrome coronavirus 2	Homo sapiens	ILLUMINA	2021-07-31	United States	North America	54	1152.61	657	0.95258	34466493
SRR15550472	PRJNA731148	AMPLICON	SAMN20889103	SRX11848539	SARS-CoV-2/Human/USA/CA-CDC-ASC210205056/2021	Illumina NovaSeq 6000	PAIRED	RT-PCR	VIRAL RNA	Severe acute respiratory syndrome coronavirus 2	Homo sapiens	ILLUMINA	2021-07-31	United States	North America	52	5989.42	6769	0.98669	179101591
SRR15550473	PRJNA731148	AMPLICON	SAMN20883662	SRX11848538	SARS-CoV-2/Human/USA/MD-CDC-ASC210205055/2021	Illumina NovaSeq 6000	PAIRED	RT-PCR	VIRAL RNA	Severe acute respiratory syndrome coronavirus 2	Homo sapiens	ILLUMINA	2021-07-31	United States	North America	58	1096.27	503	0.915828	32781756
SRR15550474	PRJNA731148	AMPLICON	SAMN20889104	SRX11848537	SARS-CoV-2/Human/USA/CA-CDC-ASC210205054/2021	Illumina NovaSeq 6000	PAIRED	RT-PCR	VIRAL RNA	Severe acute respiratory syndrome coronavirus 2	Homo sapiens	ILLUMINA	2021-07-31	United States	North America	57	753.212	591	0.949671	22523301
SRR15550475	PRJNA731148	AMPLICON	SAMN20890906	SRX11848536	SARS-CoV-2/Human/USA/AL-CDC-ASC210205053/2021	Illumina NovaSeq 6000	PAIRED	RT-PCR	VIRAL RNA	Severe acute respiratory syndrome coronavirus 2	Homo sapiens	ILLUMINA	2021-07-30	United States	North America	48	7023.32	7898	0.998395	210018463
SRR15550476	PRJNA731148	AMPLICON	SAMN20883930	SRX11848535	SARS-CoV-2/Human/USA/LA-CDC-ASC210205052/2021	Illumina NovaSeq 6000	PAIRED	RT-PCR	VIRAL RNA	Severe acute respiratory syndrome coronavirus 2	Homo sapiens	ILLUMINA	2021-07-30	United States	North America	56	3055.83	7	0.434906	91378536
SRR15550479	PRJNA731148	AMPLICON	SAMN20883932	SRX11848532	SARS-CoV-2/Human/USA/LA-CDC-ASC210205049/2021	Illumina NovaSeq 6000	PAIRED	RT-PCR	VIRAL RNA	Severe acute respiratory syndrome coronavirus 2	Homo sapiens	ILLUMINA	2021-07-30	United States	North America	76	5012.19	6402	0.935291	149879495
SRR15550480	PRJNA731148	AMPLICON	SAMN20884158	SRX11848531	SARS-CoV-2/Human/USA/IL-CDC-ASC210205048/2021	Illumina NovaSeq 6000	PAIRED	RT-PCR	VIRAL RNA	Severe acute respiratory syndrome coronavirus 2	Homo sapiens	ILLUMINA	2021-07-31	United States	North America	80	2508.29	1245	0.814734	75005315
SRR15550482	PRJNA731148	AMPLICON	SAMN20890907	SRX11848529	SARS-CoV-2/Human/USA/AL-CDC-ASC210205041/2021	Illumina NovaSeq 6000	PAIRED	RT-PCR	VIRAL RNA	Severe acute respiratory syndrome coronavirus 2	Homo sapiens	ILLUMINA	2021-07-31	United States	North America	57	7607.78	7972	0.997525	227495557
SRR15550483	PRJNA731148	AMPLICON	SAMN20886592	SRX11848528	SARS-CoV-2/Human/USA/FL-CDC-ASC210205040/2021	Illumina NovaSeq 6000	PAIRED	RT-PCR	VIRAL RNA	Severe acute respiratory syndrome coronavirus 2	Homo sapiens	ILLUMINA	2021-07-31	United States	North America	41	4996.53	5064	0.980035	149411112
SRR15550484	PRJNA731148	AMPLICON	SAMN20890908	SRX11848527	SARS-CoV-2/Human/USA/AL-CDC-ASC210205039/2021	Illumina NovaSeq 6000	PAIRED	RT-PCR	VIRAL RNA	Severe acute respiratory syndrome coronavirus 2	Homo sapiens	ILLUMINA	2021-07-31	United States	North America	59	3031.29	1919	0.95355	90644654
SRR15550486	PRJNA731148	AMPLICON	SAMN20883744	SRX11848525	SARS-CoV-2/Human/USA/MA-CDC-ASC210205036/2021	Illumina NovaSeq 6000	PAIRED	RT-PCR	VIRAL RNA	Severe acute respiratory syndrome coronavirus 2	Homo sapiens	ILLUMINA	2021-07-31	United States	North America	57	7603.95	7969	0.997325	227380814
SRR15550487	PRJNA731148	AMPLICON	SAMN20882518	SRX11848524	SARS-CoV-2/Human/USA/OH-CDC-ASC210205034/2021	Illumina NovaSeq 6000	PAIRED	RT-PCR	VIRAL RNA	Severe acute respiratory syndrome coronavirus 2	Homo sapiens	ILLUMINA	2021-07-31	United States	North America	87	4334.66	5066	0.907066	129619459
SRR15550488	PRJNA731148	AMPLICON	SAMN20883745	SRX11848523	SARS-CoV-2/Human/USA/MA-CDC-ASC210205033/2021	Illumina NovaSeq 6000	PAIRED	RT-PCR	VIRAL RNA	Severe acute respiratory syndrome coronavirus 2	Homo sapiens	ILLUMINA	2021-07-31	United States	North America	58	5741.41	6347	0.985888	171685381
SRR15550489	PRJNA731148	AMPLICON	SAMN20889105	SRX11848522	SARS-CoV-2/Human/USA/CA-CDC-ASC210205032/2021	Illumina NovaSeq 6000	PAIRED	RT-PCR	VIRAL RNA	Severe acute respiratory syndrome coronavirus 2	Homo sapiens	ILLUMINA	2021-07-31	United States	North America	65	4970.1	5883	0.956827	148620774
SRR15550490	PRJNA731148	AMPLICON	SAMN20890910	SRX11848521	SARS-CoV-2/Human/USA/AL-CDC-ASC210205031/2021	Illumina NovaSeq 6000	PAIRED	RT-PCR	VIRAL RNA	Severe acute respiratory syndrome coronavirus 2	Homo sapiens	ILLUMINA	2021-07-31	United States	North America	62	6749.54	7948	0.995118	201831597
SRR15550491	PRJNA731148	AMPLICON	SAMN20886593	SRX11848520	SARS-CoV-2/Human/USA/FL-CDC-ASC210205030/2021	Illumina NovaSeq 6000	PAIRED	RT-PCR	VIRAL RNA	Severe acute respiratory syndrome coronavirus 2	Homo sapiens	ILLUMINA	2021-07-31	United States	North America	58	5020.03	5537	0.96716	150113853
SRR15550492	PRJNA731148	AMPLICON	SAMN20883746	SRX11848519	SARS-CoV-2/Human/USA/MA-CDC-ASC210205029/2021	Illumina NovaSeq 6000	PAIRED	RT-PCR	VIRAL RNA	Severe acute respiratory syndrome coronavirus 2	Homo sapiens	ILLUMINA	2021-07-31	United States	North America	63	7465.75	7968	0.997024	223248230
SRR15550495	PRJNA731148	AMPLICON	SAMN20885056	SRX11848516	SARS-CoV-2/Human/USA/FL-CDC-ASC210237156/2021	Illumina NovaSeq 6000	PAIRED	RT-PCR	VIRAL RNA	Severe acute respiratory syndrome coronavirus 2	Homo sapiens	ILLUMINA	2021-07-30	United States	North America	52	6982.95	7865	0.987995	208811302
SRR15550497	PRJNA731148	AMPLICON	SAMN20885058	SRX11848514	SARS-CoV-2/Human/USA/FL-CDC-ASC210237154/2021	Illumina NovaSeq 6000	PAIRED	RT-PCR	VIRAL RNA	Severe acute respiratory syndrome coronavirus 2	Homo sapiens	ILLUMINA	2021-07-30	United States	North America	49	6837.98	7915	0.99174	204476192
SRR15550499	PRJNA731148	AMPLICON	SAMN20885060	SRX11848512	SARS-CoV-2/Human/USA/FL-CDC-ASC210237152/2021	Illumina NovaSeq 6000	PAIRED	RT-PCR	VIRAL RNA	Severe acute respiratory syndrome coronavirus 2	Homo sapiens	ILLUMINA	2021-07-30	United States	North America	82	611.764	160	0.656255	18293572
SRR15550500	PRJNA731148	AMPLICON	SAMN20869942	SRX11848511	SARS-CoV-2/Human/USA/TX-CDC-ASC210237151/2021	Illumina NovaSeq 6000	PAIRED	RT-PCR	VIRAL RNA	Severe acute respiratory syndrome coronavirus 2	Homo sapiens	ILLUMINA	2021-07-30	United States	North America	67	7755.96	7976	0.998696	231926538
SRR15550501	PRJNA731148	AMPLICON	SAMN20887756	SRX11848510	SARS-CoV-2/Human/USA/CA-CDC-ASC210237150/2021	Illumina NovaSeq 6000	PAIRED	RT-PCR	VIRAL RNA	Severe acute respiratory syndrome coronavirus 2	Homo sapiens	ILLUMINA	2021-07-30	United States	North America	53	7612.64	7973	0.997425	227640674
SRR15550502	PRJNA731148	AMPLICON	SAMN20869962	SRX11848509	SARS-CoV-2/Human/USA/TX-CDC-ASC210237149/2021	Illumina NovaSeq 6000	PAIRED	RT-PCR	VIRAL RNA	Severe acute respiratory syndrome coronavirus 2	Homo sapiens	ILLUMINA	2021-07-30	United States	North America	48	7360.65	7963	0.996689	220105658
SRR15550503	PRJNA731148	AMPLICON	SAMN20869979	SRX11848508	SARS-CoV-2/Human/USA/TX-CDC-ASC210237148/2021	Illumina NovaSeq 6000	PAIRED	RT-PCR	VIRAL RNA	Severe acute respiratory syndrome coronavirus 2	Homo sapiens	ILLUMINA	2021-07-30	United States	North America	54	6699.35	7769	0.9795	200330716
SRR15550505	PRJNA731148	AMPLICON	SAMN20887758	SRX11848506	SARS-CoV-2/Human/USA/CA-CDC-ASC210237146/2021	Illumina NovaSeq 6000	PAIRED	RT-PCR	VIRAL RNA	Severe acute respiratory syndrome coronavirus 2	Homo sapiens	ILLUMINA	2021-07-30	United States	North America	57	6536.83	7720	0.979166	195470889
SRR15550506	PRJNA731148	AMPLICON	SAMN20883683	SRX11848505	SARS-CoV-2/Human/USA/MA-CDC-ASC210237145/2021	Illumina NovaSeq 6000	PAIRED	RT-PCR	VIRAL RNA	Severe acute respiratory syndrome coronavirus 2	Homo sapiens	ILLUMINA	2021-07-30	United States	North America	48	7191.64	7960	0.989767	215051597
SRR15550508	PRJNA731148	AMPLICON	SAMN20869998	SRX11848503	SARS-CoV-2/Human/USA/TX-CDC-ASC210237143/2021	Illumina NovaSeq 6000	PAIRED	RT-PCR	VIRAL RNA	Severe acute respiratory syndrome coronavirus 2	Homo sapiens	ILLUMINA	2021-07-30	United States	North America	51	7750.35	7975	0.998328	231758656
SRR15550509	PRJNA731148	AMPLICON	SAMN20885061	SRX11848502	SARS-CoV-2/Human/USA/FL-CDC-ASC210237142/2021	Illumina NovaSeq 6000	PAIRED	RT-PCR	VIRAL RNA	Severe acute respiratory syndrome coronavirus 2	Homo sapiens	ILLUMINA	2021-07-30	United States	North America	44	7702.04	7974	0.99806	230314145
SRR15550512	PRJNA731148	AMPLICON	SAMN20885064	SRX11848499	SARS-CoV-2/Human/USA/FL-CDC-ASC210237139/2021	Illumina NovaSeq 6000	PAIRED	RT-PCR	VIRAL RNA	Severe acute respiratory syndrome coronavirus 2	Homo sapiens	ILLUMINA	2021-07-30	United States	North America	46	7580.11	7963	0.997559	226667948
SRR15550513	PRJNA731148	AMPLICON	SAMN20882379	SRX11848498	SARS-CoV-2/Human/USA/OR-CDC-ASC210237138/2021	Illumina NovaSeq 6000	PAIRED	RT-PCR	VIRAL RNA	Severe acute respiratory syndrome coronavirus 2	Homo sapiens	ILLUMINA	2021-07-29	United States	North America	41	1983.79	1	0.385179	59321175
SRR15550514	PRJNA731148	AMPLICON	SAMN20882302	SRX11848497	SARS-CoV-2/Human/USA/PR-CDC-ASC210237137/2021	Illumina NovaSeq 6000	PAIRED	RT-PCR	VIRAL RNA	Severe acute respiratory syndrome coronavirus 2	Homo sapiens	ILLUMINA	2021-07-30	United States	North America	88	1375.18	256	0.644283	41121868
SRR15550515	PRJNA731148	AMPLICON	SAMN20887760	SRX11848496	SARS-CoV-2/Human/USA/CA-CDC-ASC210237135/2021	Illumina NovaSeq 6000	PAIRED	RT-PCR	VIRAL RNA	Severe acute respiratory syndrome coronavirus 2	Homo sapiens	ILLUMINA	2021-07-30	United States	North America	53	7273.79	7944	0.993479	217508095
SRR15550516	PRJNA731148	AMPLICON	SAMN20887761	SRX11848495	SARS-CoV-2/Human/USA/CA-CDC-ASC210237134/2021	Illumina NovaSeq 6000	PAIRED	RT-PCR	VIRAL RNA	Severe acute respiratory syndrome coronavirus 2	Homo sapiens	ILLUMINA	2021-07-30	United States	North America	53	3493.52	2738	0.891449	104466694
SRR15550517	PRJNA731148	AMPLICON	SAMN20870017	SRX11848494	SARS-CoV-2/Human/USA/TX-CDC-ASC210237133/2021	Illumina NovaSeq 6000	PAIRED	RT-PCR	VIRAL RNA	Severe acute respiratory syndrome coronavirus 2	Homo sapiens	ILLUMINA	2021-07-30	United States	North America	52	7549.63	7969	0.992375	225756653
SRR15550519	PRJNA731148	AMPLICON	SAMN20887762	SRX11848492	SARS-CoV-2/Human/USA/CA-CDC-ASC210237131/2021	Illumina NovaSeq 6000	PAIRED	RT-PCR	VIRAL RNA	Severe acute respiratory syndrome coronavirus 2	Homo sapiens	ILLUMINA	2021-07-29	United States	North America	47	7416.29	7952	0.995753	221769305
SRR15550520	PRJNA731148	AMPLICON	SAMN20885066	SRX11848491	SARS-CoV-2/Human/USA/FL-CDC-ASC210237130/2021	Illumina NovaSeq 6000	PAIRED	RT-PCR	VIRAL RNA	Severe acute respiratory syndrome coronavirus 2	Homo sapiens	ILLUMINA	2021-07-30	United States	North America	47	7678.98	7975	0.997024	229624422
SRR15550524	PRJNA731148	AMPLICON	SAMN20882380	SRX11848487	SARS-CoV-2/Human/USA/OR-CDC-ASC210237126/2021	Illumina NovaSeq 6000	PAIRED	RT-PCR	VIRAL RNA	Severe acute respiratory syndrome coronavirus 2	Homo sapiens	ILLUMINA	2021-07-30	United States	North America	56	7666.97	7975	0.99699	229265539
SRR15550525	PRJNA731148	AMPLICON	SAMN20883621	SRX11848486	SARS-CoV-2/Human/USA/MD-CDC-ASC210237125/2021	Illumina NovaSeq 6000	PAIRED	RT-PCR	VIRAL RNA	Severe acute respiratory syndrome coronavirus 2	Homo sapiens	ILLUMINA	2021-07-30	United States	North America	50	7649.68	7975	0.99786	228748429
SRR15550526	PRJNA731148	AMPLICON	SAMN20887142	SRX11848485	SARS-CoV-2/Human/USA/FL-CDC-ASC210203603/2021	Illumina NovaSeq 6000	PAIRED	RT-PCR	VIRAL RNA	Severe acute respiratory syndrome coronavirus 2	Homo sapiens	ILLUMINA	2021-07-30	United States	North America	45	7693.16	7972	0.998629	230048510
SRR15550529	PRJNA731148	AMPLICON	SAMN20887145	SRX11848482	SARS-CoV-2/Human/USA/FL-CDC-ASC210203599/2021	Illumina NovaSeq 6000	PAIRED	RT-PCR	VIRAL RNA	Severe acute respiratory syndrome coronavirus 2	Homo sapiens	ILLUMINA	2021-07-30	United States	North America	49	7453.05	7966	0.998361	222868637
SRR15550530	PRJNA731148	AMPLICON	SAMN20887146	SRX11848481	SARS-CoV-2/Human/USA/FL-CDC-ASC210203598/2021	Illumina NovaSeq 6000	PAIRED	RT-PCR	VIRAL RNA	Severe acute respiratory syndrome coronavirus 2	Homo sapiens	ILLUMINA	2021-07-29	United States	North America	50	6953.31	7798	0.987426	207924885
SRR15550531	PRJNA731148	AMPLICON	SAMN20887147	SRX11848480	SARS-CoV-2/Human/USA/FL-CDC-ASC210203597/2021	Illumina NovaSeq 6000	PAIRED	RT-PCR	VIRAL RNA	Severe acute respiratory syndrome coronavirus 2	Homo sapiens	ILLUMINA	2021-07-30	United States	North America	49	6476.54	7388	0.990135	193668114
SRR15550532	PRJNA731148	AMPLICON	SAMN20887148	SRX11848479	SARS-CoV-2/Human/USA/FL-CDC-ASC210203596/2021	Illumina NovaSeq 6000	PAIRED	RT-PCR	VIRAL RNA	Severe acute respiratory syndrome coronavirus 2	Homo sapiens	ILLUMINA	2021-07-30	United States	North America	56	7462	7965	0.99699	223136185
SRR15550533	PRJNA731148	AMPLICON	SAMN20887149	SRX11848478	SARS-CoV-2/Human/USA/FL-CDC-ASC210203595/2021	Illumina NovaSeq 6000	PAIRED	RT-PCR	VIRAL RNA	Severe acute respiratory syndrome coronavirus 2	Homo sapiens	ILLUMINA	2021-07-30	United States	North America	56	7275.46	7930	0.995753	217557947
SRR15550534	PRJNA731148	AMPLICON	SAMN20887150	SRX11848477	SARS-CoV-2/Human/USA/FL-CDC-ASC210203594/2021	Illumina NovaSeq 6000	PAIRED	RT-PCR	VIRAL RNA	Severe acute respiratory syndrome coronavirus 2	Homo sapiens	ILLUMINA	2021-07-30	United States	North America	48	6214.84	7420	0.995151	185842227
SRR15550536	PRJNA731148	AMPLICON	SAMN20887152	SRX11848475	SARS-CoV-2/Human/USA/FL-CDC-ASC210203592/2021	Illumina NovaSeq 6000	PAIRED	RT-PCR	VIRAL RNA	Severe acute respiratory syndrome coronavirus 2	Homo sapiens	ILLUMINA	2021-07-30	United States	North America	55	6358.86	7811	0.970605	190148842
SRR15550540	PRJNA731148	AMPLICON	SAMN20882909	SRX11848471	SARS-CoV-2/Human/USA/NC-CDC-ASC210203588/2021	Illumina NovaSeq 6000	PAIRED	RT-PCR	VIRAL RNA	Severe acute respiratory syndrome coronavirus 2	Homo sapiens	ILLUMINA	2021-07-31	United States	North America	68	5076.04	6317	0.954419	151788820
SRR15550541	PRJNA731148	AMPLICON	SAMN20882910	SRX11848470	SARS-CoV-2/Human/USA/NC-CDC-ASC210203587/2021	Illumina NovaSeq 6000	PAIRED	RT-PCR	VIRAL RNA	Severe acute respiratory syndrome coronavirus 2	Homo sapiens	ILLUMINA	2021-07-31	United States	North America	57	7213.43	7959	0.993813	215703249
SRR15550543	PRJNA731148	AMPLICON	SAMN20869233	SRX11848468	SARS-CoV-2/Human/USA/UT-CDC-ASC210203585/2021	Illumina NovaSeq 6000	PAIRED	RT-PCR	VIRAL RNA	Severe acute respiratory syndrome coronavirus 2	Homo sapiens	ILLUMINA	2021-07-29	United States	North America	48	7729.94	7974	0.997659	231148498
SRR15550544	PRJNA731148	AMPLICON	SAMN20869234	SRX11848467	SARS-CoV-2/Human/USA/UT-CDC-ASC210203584/2021	Illumina NovaSeq 6000	PAIRED	RT-PCR	VIRAL RNA	Severe acute respiratory syndrome coronavirus 2	Homo sapiens	ILLUMINA	2021-07-29	United States	North America	44	4379.24	4071	0.991907	130952377
SRR15550545	PRJNA731148	AMPLICON	SAMN20869235	SRX11848466	SARS-CoV-2/Human/USA/UT-CDC-ASC210203583/2021	Illumina NovaSeq 6000	PAIRED	RT-PCR	VIRAL RNA	Severe acute respiratory syndrome coronavirus 2	Homo sapiens	ILLUMINA	2021-07-29	United States	North America	46	4367.83	4587	0.994315	130611136
SRR15550547	PRJNA731148	AMPLICON	SAMN20869237	SRX11848464	SARS-CoV-2/Human/USA/UT-CDC-ASC210203581/2021	Illumina NovaSeq 6000	PAIRED	RT-PCR	VIRAL RNA	Severe acute respiratory syndrome coronavirus 2	Homo sapiens	ILLUMINA	2021-07-29	United States	North America	47	7420.63	7950	0.995853	221899203
SRR15550548	PRJNA731148	AMPLICON	SAMN20887154	SRX11848463	SARS-CoV-2/Human/USA/FL-CDC-ASC210203580/2021	Illumina NovaSeq 6000	PAIRED	RT-PCR	VIRAL RNA	Severe acute respiratory syndrome coronavirus 2	Homo sapiens	ILLUMINA	2021-07-30	United States	North America	55	1422.8	1204	0.961007	42546127
SRR15550549	PRJNA731148	AMPLICON	SAMN20887155	SRX11848462	SARS-CoV-2/Human/USA/FL-CDC-ASC210203579/2021	Illumina NovaSeq 6000	PAIRED	RT-PCR	VIRAL RNA	Severe acute respiratory syndrome coronavirus 2	Homo sapiens	ILLUMINA	2021-07-30	United States	North America	63	5420.33	7591	0.891115	162084240
SRR15550550	PRJNA731148	AMPLICON	SAMN20887156	SRX11848461	SARS-CoV-2/Human/USA/FL-CDC-ASC210203578/2021	Illumina NovaSeq 6000	PAIRED	RT-PCR	VIRAL RNA	Severe acute respiratory syndrome coronavirus 2	Homo sapiens	ILLUMINA	2021-07-30	United States	North America	50	7422.82	7965	0.996957	221964594
SRR15550551	PRJNA731148	AMPLICON	SAMN20887157	SRX11848460	SARS-CoV-2/Human/USA/FL-CDC-ASC210203576/2021	Illumina NovaSeq 6000	PAIRED	RT-PCR	VIRAL RNA	Severe acute respiratory syndrome coronavirus 2	Homo sapiens	ILLUMINA	2021-07-30	United States	North America	44	7573.01	7953	0.997425	226455778
SRR15550552	PRJNA731148	AMPLICON	SAMN20887158	SRX11848459	SARS-CoV-2/Human/USA/FL-CDC-ASC210203575/2021	Illumina NovaSeq 6000	PAIRED	RT-PCR	VIRAL RNA	Severe acute respiratory syndrome coronavirus 2	Homo sapiens	ILLUMINA	2021-07-30	United States	North America	62	7467.79	7962	0.990068	223309321
SRR15550553	PRJNA731148	AMPLICON	SAMN20887159	SRX11848458	SARS-CoV-2/Human/USA/FL-CDC-ASC210203574/2021	Illumina NovaSeq 6000	PAIRED	RT-PCR	VIRAL RNA	Severe acute respiratory syndrome coronavirus 2	Homo sapiens	ILLUMINA	2021-07-30	United States	North America	54	6778.04	7944	0.99679	202683773
SRR15550554	PRJNA731148	AMPLICON	SAMN20887160	SRX11848457	SARS-CoV-2/Human/USA/FL-CDC-ASC210203573/2021	Illumina NovaSeq 6000	PAIRED	RT-PCR	VIRAL RNA	Severe acute respiratory syndrome coronavirus 2	Homo sapiens	ILLUMINA	2021-07-30	United States	North America	54	6188.72	7585	0.996957	185061403
SRR15550555	PRJNA731148	AMPLICON	SAMN20887161	SRX11848456	SARS-CoV-2/Human/USA/FL-CDC-ASC210203572/2021	Illumina NovaSeq 6000	PAIRED	RT-PCR	VIRAL RNA	Severe acute respiratory syndrome coronavirus 2	Homo sapiens	ILLUMINA	2021-07-30	United States	North America	50	4814.14	4940	0.969234	143957143
SRR15550556	PRJNA731148	AMPLICON	SAMN20887162	SRX11848455	SARS-CoV-2/Human/USA/FL-CDC-ASC210203571/2021	Illumina NovaSeq 6000	PAIRED	RT-PCR	VIRAL RNA	Severe acute respiratory syndrome coronavirus 2	Homo sapiens	ILLUMINA	2021-07-30	United States	North America	49	7105.21	7941	0.995753	212467165
SRR15550557	PRJNA731148	AMPLICON	SAMN20887163	SRX11848454	SARS-CoV-2/Human/USA/FL-CDC-ASC210203570/2021	Illumina NovaSeq 6000	PAIRED	RT-PCR	VIRAL RNA	Severe acute respiratory syndrome coronavirus 2	Homo sapiens	ILLUMINA	2021-07-31	United States	North America	52	7398.49	7967	0.996188	221236987
SRR15550558	PRJNA731148	AMPLICON	SAMN20887374	SRX11848453	SARS-CoV-2/Human/USA/FL-CDC-ASC210202679/2021	Illumina NovaSeq 6000	PAIRED	RT-PCR	VIRAL RNA	Severe acute respiratory syndrome coronavirus 2	Homo sapiens	ILLUMINA	2021-07-30	United States	North America	93	1174.79	320	0.647995	35129839
SRR15550560	PRJNA731148	AMPLICON	SAMN20887376	SRX11848451	SARS-CoV-2/Human/USA/FL-CDC-ASC210202674/2021	Illumina NovaSeq 6000	PAIRED	RT-PCR	VIRAL RNA	Severe acute respiratory syndrome coronavirus 2	Homo sapiens	ILLUMINA	2021-07-30	United States	North America	58	5670.74	7475	0.975053	169572059
SRR15550561	PRJNA731148	AMPLICON	SAMN20887377	SRX11848450	SARS-CoV-2/Human/USA/FL-CDC-ASC210202673/2021	Illumina NovaSeq 6000	PAIRED	RT-PCR	VIRAL RNA	Severe acute respiratory syndrome coronavirus 2	Homo sapiens	ILLUMINA	2021-07-30	United States	North America	61	6658.26	7895	0.986289	199101953
SRR15550563	PRJNA731148	AMPLICON	SAMN20883781	SRX11848448	SARS-CoV-2/Human/USA/MA-CDC-ASC210202671/2021	Illumina NovaSeq 6000	PAIRED	RT-PCR	VIRAL RNA	Severe acute respiratory syndrome coronavirus 2	Homo sapiens	ILLUMINA	2021-07-30	United States	North America	59	6752.62	7887	0.983012	201923668
SRR15550564	PRJNA731148	AMPLICON	SAMN20883782	SRX11848447	SARS-CoV-2/Human/USA/MA-CDC-ASC210202670/2021	Illumina NovaSeq 6000	PAIRED	RT-PCR	VIRAL RNA	Severe acute respiratory syndrome coronavirus 2	Homo sapiens	ILLUMINA	2021-07-30	United States	North America	53	6911.14	7868	0.980738	206663861
SRR15550566	PRJNA731148	AMPLICON	SAMN20883091	SRX11848445	SARS-CoV-2/Human/USA/MO-CDC-ASC210202668/2021	Illumina NovaSeq 6000	PAIRED	RT-PCR	VIRAL RNA	Severe acute respiratory syndrome coronavirus 2	Homo sapiens	ILLUMINA	2021-07-30	United States	North America	55	5779.06	6893	0.974016	172811228
SRR15550567	PRJNA731148	AMPLICON	SAMN20869242	SRX11848444	SARS-CoV-2/Human/USA/UT-CDC-ASC210202667/2021	Illumina NovaSeq 6000	PAIRED	RT-PCR	VIRAL RNA	Severe acute respiratory syndrome coronavirus 2	Homo sapiens	ILLUMINA	2021-07-30	United States	North America	54	1634.48	2	0.213524	48875974
SRR15550568	PRJNA731148	AMPLICON	SAMN20887379	SRX11848443	SARS-CoV-2/Human/USA/FL-CDC-ASC210202666/2021	Illumina NovaSeq 6000	PAIRED	RT-PCR	VIRAL RNA	Severe acute respiratory syndrome coronavirus 2	Homo sapiens	ILLUMINA	2021-07-30	United States	North America	51	7197.27	7924	0.995753	215220012
SRR15550570	PRJNA731148	AMPLICON	SAMN20872808	SRX11848441	SARS-CoV-2/Human/USA/TX-CDC-ASC210202664/2021	Illumina NovaSeq 6000	PAIRED	RT-PCR	VIRAL RNA	Severe acute respiratory syndrome coronavirus 2	Homo sapiens	ILLUMINA	2021-07-30	United States	North America	57	6514.85	7641	0.978898	194813511
SRR15550571	PRJNA731148	AMPLICON	SAMN20883092	SRX11848440	SARS-CoV-2/Human/USA/MO-CDC-ASC210202663/2021	Illumina NovaSeq 6000	PAIRED	RT-PCR	VIRAL RNA	Severe acute respiratory syndrome coronavirus 2	Homo sapiens	ILLUMINA	2021-07-30	United States	North America	56	1630.33	762	0.863325	48751871
SRR15550574	PRJNA731148	AMPLICON	SAMN20872811	SRX11848437	SARS-CoV-2/Human/USA/TX-CDC-ASC210202660/2021	Illumina NovaSeq 6000	PAIRED	RT-PCR	VIRAL RNA	Severe acute respiratory syndrome coronavirus 2	Homo sapiens	ILLUMINA	2021-07-30	United States	North America	66	1364.87	464	0.688192	40813735
SRR15550575	PRJNA731148	AMPLICON	SAMN20872812	SRX11848436	SARS-CoV-2/Human/USA/TX-CDC-ASC210202659/2021	Illumina NovaSeq 6000	PAIRED	RT-PCR	VIRAL RNA	Severe acute respiratory syndrome coronavirus 2	Homo sapiens	ILLUMINA	2021-07-30	United States	North America	65	1887.91	437	0.679062	56454229
SRR15550576	PRJNA731148	AMPLICON	SAMN20869243	SRX11848435	SARS-CoV-2/Human/USA/UT-CDC-ASC210202658/2021	Illumina NovaSeq 6000	PAIRED	RT-PCR	VIRAL RNA	Severe acute respiratory syndrome coronavirus 2	Homo sapiens	ILLUMINA	2021-07-30	United States	North America	76	3658.21	3192	0.8764	109391315
SRR15550577	PRJNA731148	AMPLICON	SAMN20889501	SRX11848434	SARS-CoV-2/Human/USA/CA-CDC-ASC210202657/2021	Illumina NovaSeq 6000	PAIRED	RT-PCR	VIRAL RNA	Severe acute respiratory syndrome coronavirus 2	Homo sapiens	ILLUMINA	2021-07-29	United States	North America	74	6270.8	7854	0.979099	187515666
SRR15550579	PRJNA731148	AMPLICON	SAMN20889503	SRX11848432	SARS-CoV-2/Human/USA/CA-CDC-ASC210202655/2021	Illumina NovaSeq 6000	PAIRED	RT-PCR	VIRAL RNA	Severe acute respiratory syndrome coronavirus 2	Homo sapiens	ILLUMINA	2021-07-29	United States	North America	61	7286.67	7958	0.987426	217893364
SRR15550580	PRJNA731148	AMPLICON	SAMN20887380	SRX11848431	SARS-CoV-2/Human/USA/FL-CDC-ASC210202654/2021	Illumina NovaSeq 6000	PAIRED	RT-PCR	VIRAL RNA	Severe acute respiratory syndrome coronavirus 2	Homo sapiens	ILLUMINA	2021-07-30	United States	North America	101	3274.07	2236	0.850316	97904431
SRR15550582	PRJNA731148	AMPLICON	SAMN20869091	SRX11848429	SARS-CoV-2/Human/USA/WV-CDC-ASC210202652/2021	Illumina NovaSeq 6000	PAIRED	RT-PCR	VIRAL RNA	Severe acute respiratory syndrome coronavirus 2	Homo sapiens	ILLUMINA	2021-07-29	United States	North America	58	4245.01	3652	0.974116	126938612
SRR15550583	PRJNA731148	AMPLICON	SAMN20889505	SRX11848428	SARS-CoV-2/Human/USA/CA-CDC-ASC210202651/2021	Illumina NovaSeq 6000	PAIRED	RT-PCR	VIRAL RNA	Severe acute respiratory syndrome coronavirus 2	Homo sapiens	ILLUMINA	2021-07-29	United States	North America	45	7663.86	7970	0.998662	229172321
SRR15550584	PRJNA731148	AMPLICON	SAMN20889506	SRX11848427	SARS-CoV-2/Human/USA/CA-CDC-ASC210202650/2021	Illumina NovaSeq 6000	PAIRED	RT-PCR	VIRAL RNA	Severe acute respiratory syndrome coronavirus 2	Homo sapiens	ILLUMINA	2021-07-29	United States	North America	52	7325.94	7944	0.987326	219067652
SRR15550585	PRJNA731148	AMPLICON	SAMN20887381	SRX11848426	SARS-CoV-2/Human/USA/FL-CDC-ASC210202649/2021	Illumina NovaSeq 6000	PAIRED	RT-PCR	VIRAL RNA	Severe acute respiratory syndrome coronavirus 2	Homo sapiens	ILLUMINA	2021-07-29	United States	North America	52	3069.65	2137	0.952981	91791638
SRR15550588	PRJNA731148	AMPLICON	SAMN20883979	SRX11849018	SARS-CoV-2/Human/USA/KY-CDC-ASC210235080/2021	Illumina NovaSeq 6000	PAIRED	RT-PCR	VIRAL RNA	Severe acute respiratory syndrome coronavirus 2	Homo sapiens	ILLUMINA	2021-07-29	United States	North America	61	6101.17	7699	0.971006	182443174
SRR15550589	PRJNA731148	AMPLICON	SAMN20882776	SRX11849017	SARS-CoV-2/Human/USA/NC-CDC-ASC210235079/2021	Illumina NovaSeq 6000	PAIRED	RT-PCR	VIRAL RNA	Severe acute respiratory syndrome coronavirus 2	Homo sapiens	ILLUMINA	2021-07-29	United States	North America	54	7404.67	7944	0.998495	221421787
SRR15550592	PRJNA731148	AMPLICON	SAMN20885369	SRX11849014	SARS-CoV-2/Human/USA/FL-CDC-ASC210235076/2021	Illumina NovaSeq 6000	PAIRED	RT-PCR	VIRAL RNA	Severe acute respiratory syndrome coronavirus 2	Homo sapiens	ILLUMINA	2021-07-29	United States	North America	53	7343.34	7929	0.998629	219588028
SRR15550594	PRJNA731148	AMPLICON	SAMN20869111	SRX11849012	SARS-CoV-2/Human/USA/WI-CDC-ASC210235074/2021	Illumina NovaSeq 6000	PAIRED	RT-PCR	VIRAL RNA	Severe acute respiratory syndrome coronavirus 2	Homo sapiens	ILLUMINA	2021-07-29	United States	North America	50	7250	7923	0.986256	216796611
SRR15550595	PRJNA731148	AMPLICON	SAMN20885370	SRX11849011	SARS-CoV-2/Human/USA/FL-CDC-ASC210235073/2021	Illumina NovaSeq 6000	PAIRED	RT-PCR	VIRAL RNA	Severe acute respiratory syndrome coronavirus 2	Homo sapiens	ILLUMINA	2021-07-29	United States	North America	52	6940.18	7822	0.997191	207532204
SRR15550598	PRJNA731148	AMPLICON	SAMN20882777	SRX11849008	SARS-CoV-2/Human/USA/NC-CDC-ASC210235069/2021	Illumina NovaSeq 6000	PAIRED	RT-PCR	VIRAL RNA	Severe acute respiratory syndrome coronavirus 2	Homo sapiens	ILLUMINA	2021-07-29	United States	North America	71	4653.57	5025	0.954319	139155725
SRR15550600	PRJNA731148	AMPLICON	SAMN20883828	SRX11849006	SARS-CoV-2/Human/USA/LA-CDC-ASC210235066/2021	Illumina NovaSeq 6000	PAIRED	RT-PCR	VIRAL RNA	Severe acute respiratory syndrome coronavirus 2	Homo sapiens	ILLUMINA	2021-07-29	United States	North America	54	4220.15	3984	0.955356	126195129
SRR15550601	PRJNA731148	AMPLICON	SAMN20883577	SRX11849005	SARS-CoV-2/Human/USA/MI-CDC-ASC210235065/2021	Illumina NovaSeq 6000	PAIRED	RT-PCR	VIRAL RNA	Severe acute respiratory syndrome coronavirus 2	Homo sapiens	ILLUMINA	2021-07-29	United States	North America	55	4042.33	3544	0.955623	120877908
SRR15550604	PRJNA731148	AMPLICON	SAMN20885372	SRX11849002	SARS-CoV-2/Human/USA/FL-CDC-ASC210235062/2021	Illumina NovaSeq 6000	PAIRED	RT-PCR	VIRAL RNA	Severe acute respiratory syndrome coronavirus 2	Homo sapiens	ILLUMINA	2021-07-28	United States	North America	49	7443.71	7943	0.997024	222589118
SRR15550607	PRJNA731148	AMPLICON	SAMN20884846	SRX11848999	SARS-CoV-2/Human/USA/GA-CDC-ASC210204343/2021	Illumina NovaSeq 6000	PAIRED	RT-PCR	VIRAL RNA	Severe acute respiratory syndrome coronavirus 2	Homo sapiens	ILLUMINA	2021-08-01	United States	North America	52	7386.67	7969	0.981607	220883732
SRR15550609	PRJNA731148	AMPLICON	SAMN20884848	SRX11848997	SARS-CoV-2/Human/USA/GA-CDC-ASC210204341/2021	Illumina NovaSeq 6000	PAIRED	RT-PCR	VIRAL RNA	Severe acute respiratory syndrome coronavirus 2	Homo sapiens	ILLUMINA	2021-08-01	United States	North America	59	6865.19	7930	0.988195	205289901
SRR15550610	PRJNA731148	AMPLICON	SAMN20884162	SRX11848996	SARS-CoV-2/Human/USA/IL-CDC-ASC210204340/2021	Illumina NovaSeq 6000	PAIRED	RT-PCR	VIRAL RNA	Severe acute respiratory syndrome coronavirus 2	Homo sapiens	ILLUMINA	2021-08-01	United States	North America	50	7309.13	7961	0.99689	218564922
SRR15550613	PRJNA731148	AMPLICON	SAMN20890923	SRX11848993	SARS-CoV-2/Human/USA/AL-CDC-ASC210204333/2021	Illumina NovaSeq 6000	PAIRED	RT-PCR	VIRAL RNA	Severe acute respiratory syndrome coronavirus 2	Homo sapiens	ILLUMINA	2021-07-31	United States	North America	56	7496.8	7970	0.989667	224176791
SRR15550616	PRJNA731148	AMPLICON	SAMN20882594	SRX11848990	SARS-CoV-2/Human/USA/NV-CDC-ASC210204330/2021	Illumina NovaSeq 6000	PAIRED	RT-PCR	VIRAL RNA	Severe acute respiratory syndrome coronavirus 2	Homo sapiens	ILLUMINA	2021-07-31	United States	North America	53	7486.24	7968	0.997024	223861149
SRR15550617	PRJNA731148	AMPLICON	SAMN20882595	SRX11848989	SARS-CoV-2/Human/USA/NV-CDC-ASC210204329/2021	Illumina NovaSeq 6000	PAIRED	RT-PCR	VIRAL RNA	Severe acute respiratory syndrome coronavirus 2	Homo sapiens	ILLUMINA	2021-07-31	United States	North America	54	7056.3	7937	0.980604	211004615
SRR15550618	PRJNA731148	AMPLICON	SAMN20883077	SRX11848988	SARS-CoV-2/Human/USA/MO-CDC-ASC210204328/2021	Illumina NovaSeq 6000	PAIRED	RT-PCR	VIRAL RNA	Severe acute respiratory syndrome coronavirus 2	Homo sapiens	ILLUMINA	2021-07-31	United States	North America	54	5886.86	6799	0.972879	176034915
SRR15550619	PRJNA731148	AMPLICON	SAMN20884025	SRX11848987	SARS-CoV-2/Human/USA/KS-CDC-ASC210204327/2021	Illumina NovaSeq 6000	PAIRED	RT-PCR	VIRAL RNA	Severe acute respiratory syndrome coronavirus 2	Homo sapiens	ILLUMINA	2021-07-31	United States	North America	45	7161.62	7952	0.99689	214153907
SRR15550620	PRJNA731148	AMPLICON	SAMN20884851	SRX11848986	SARS-CoV-2/Human/USA/GA-CDC-ASC210204326/2021	Illumina NovaSeq 6000	PAIRED	RT-PCR	VIRAL RNA	Severe acute respiratory syndrome coronavirus 2	Homo sapiens	ILLUMINA	2021-07-31	United States	North America	52	7140.69	7953	0.982577	213528128
SRR15550623	PRJNA731148	AMPLICON	SAMN20889163	SRX11848983	SARS-CoV-2/Human/USA/CA-CDC-ASC210204323/2021	Illumina NovaSeq 6000	PAIRED	RT-PCR	VIRAL RNA	Severe acute respiratory syndrome coronavirus 2	Homo sapiens	ILLUMINA	2021-07-31	United States	North America	49	6711.85	7811	0.997458	200704356
SRR15550626	PRJNA731148	AMPLICON	SAMN20889166	SRX11848980	SARS-CoV-2/Human/USA/CA-CDC-ASC210204320/2021	Illumina NovaSeq 6000	PAIRED	RT-PCR	VIRAL RNA	Severe acute respiratory syndrome coronavirus 2	Homo sapiens	ILLUMINA	2021-07-31	United States	North America	77	6352.15	7947	0.842992	189948222
SRR15550628	PRJNA731148	AMPLICON	SAMN20889168	SRX11848978	SARS-CoV-2/Human/USA/CA-CDC-ASC210204318/2021	Illumina NovaSeq 6000	PAIRED	RT-PCR	VIRAL RNA	Severe acute respiratory syndrome coronavirus 2	Homo sapiens	ILLUMINA	2021-07-30	United States	North America	54	7567.9	7971	0.996556	226302924
SRR15550629	PRJNA731148	AMPLICON	SAMN20889169	SRX11848977	SARS-CoV-2/Human/USA/CA-CDC-ASC210204317/2021	Illumina NovaSeq 6000	PAIRED	RT-PCR	VIRAL RNA	Severe acute respiratory syndrome coronavirus 2	Homo sapiens	ILLUMINA	2021-07-30	United States	North America	59	7314.45	7957	0.996121	218723863
SRR15550630	PRJNA731148	AMPLICON	SAMN20889170	SRX11848976	SARS-CoV-2/Human/USA/CA-CDC-ASC210204316/2021	Illumina NovaSeq 6000	PAIRED	RT-PCR	VIRAL RNA	Severe acute respiratory syndrome coronavirus 2	Homo sapiens	ILLUMINA	2021-07-31	United States	North America	49	7060.15	7892	0.985888	211119762
SRR15550631	PRJNA731148	AMPLICON	SAMN20889171	SRX11848975	SARS-CoV-2/Human/USA/CA-CDC-ASC210204315/2021	Illumina NovaSeq 6000	PAIRED	RT-PCR	VIRAL RNA	Severe acute respiratory syndrome coronavirus 2	Homo sapiens	ILLUMINA	2021-07-30	United States	North America	54	7373.54	7967	0.984048	220490997
SRR15550632	PRJNA731148	AMPLICON	SAMN20889172	SRX11848974	SARS-CoV-2/Human/USA/CA-CDC-ASC210204314/2021	Illumina NovaSeq 6000	PAIRED	RT-PCR	VIRAL RNA	Severe acute respiratory syndrome coronavirus 2	Homo sapiens	ILLUMINA	2021-07-30	United States	North America	54	7127.42	7938	0.980169	213131132
SRR15550633	PRJNA731148	AMPLICON	SAMN20889173	SRX11848973	SARS-CoV-2/Human/USA/CA-CDC-ASC210204313/2021	Illumina NovaSeq 6000	PAIRED	RT-PCR	VIRAL RNA	Severe acute respiratory syndrome coronavirus 2	Homo sapiens	ILLUMINA	2021-07-31	United States	North America	63	6633.05	7919	0.987827	198348098
SRR15550635	PRJNA731148	AMPLICON	SAMN20889175	SRX11848971	SARS-CoV-2/Human/USA/CA-CDC-ASC210204311/2021	Illumina NovaSeq 6000	PAIRED	RT-PCR	VIRAL RNA	Severe acute respiratory syndrome coronavirus 2	Homo sapiens	ILLUMINA	2021-07-31	United States	North America	90	5426.94	7299	0.96502	162281894
SRR15550637	PRJNA731148	AMPLICON	SAMN20884286	SRX11848969	SARS-CoV-2/Human/USA/GA-CDC-ASC210236424/2021	Illumina NovaSeq 6000	PAIRED	RT-PCR	VIRAL RNA	Severe acute respiratory syndrome coronavirus 2	Homo sapiens	ILLUMINA	2021-07-29	United States	North America	53	7639.54	7974	0.997592	228445166
SRR15550640	PRJNA731148	AMPLICON	SAMN20884289	SRX11848966	SARS-CoV-2/Human/USA/GA-CDC-ASC210236421/2021	Illumina NovaSeq 6000	PAIRED	RT-PCR	VIRAL RNA	Severe acute respiratory syndrome coronavirus 2	Homo sapiens	ILLUMINA	2021-07-28	United States	North America	55	2190.86	1950	0.98649	65513264
SRR15550641	PRJNA731148	AMPLICON	SAMN20884290	SRX11848965	SARS-CoV-2/Human/USA/GA-CDC-ASC210236420/2021	Illumina NovaSeq 6000	PAIRED	RT-PCR	VIRAL RNA	Severe acute respiratory syndrome coronavirus 2	Homo sapiens	ILLUMINA	2021-07-29	United States	North America	51	7587.3	7970	0.996054	226882921
SRR15550643	PRJNA731148	AMPLICON	SAMN20882640	SRX11848963	SARS-CoV-2/Human/USA/NJ-CDC-ASC210236416/2021	Illumina NovaSeq 6000	PAIRED	RT-PCR	VIRAL RNA	Severe acute respiratory syndrome coronavirus 2	Homo sapiens	ILLUMINA	2021-07-30	United States	North America	51	7800.16	7977	0.997592	233248205
SRR15550644	PRJNA731148	AMPLICON	SAMN20885145	SRX11848962	SARS-CoV-2/Human/USA/FL-CDC-ASC210236415/2021	Illumina NovaSeq 6000	PAIRED	RT-PCR	VIRAL RNA	Severe acute respiratory syndrome coronavirus 2	Homo sapiens	ILLUMINA	2021-07-30	United States	North America	63	4950.46	6174	0.933752	148033708
SRR15550645	PRJNA731148	AMPLICON	SAMN20884010	SRX11848961	SARS-CoV-2/Human/USA/KS-CDC-ASC210236414/2021	Illumina NovaSeq 6000	PAIRED	RT-PCR	VIRAL RNA	Severe acute respiratory syndrome coronavirus 2	Homo sapiens	ILLUMINA	2021-07-30	United States	North America	51	7707.77	7977	0.998696	230485504
SRR15550646	PRJNA731148	AMPLICON	SAMN20888015	SRX11848960	SARS-CoV-2/Human/USA/CA-CDC-ASC210236411/2021	Illumina NovaSeq 6000	PAIRED	RT-PCR	VIRAL RNA	Severe acute respiratory syndrome coronavirus 2	Homo sapiens	ILLUMINA	2021-07-29	United States	North America	62	2631.6	644	0.766411	78692761
SRR15550647	PRJNA731148	AMPLICON	SAMN20888016	SRX11848959	SARS-CoV-2/Human/USA/CA-CDC-ASC210236407/2021	Illumina NovaSeq 6000	PAIRED	RT-PCR	VIRAL RNA	Severe acute respiratory syndrome coronavirus 2	Homo sapiens	ILLUMINA	2021-07-29	United States	North America	53	7651.63	7971	0.997525	228806766
SRR15550648	PRJNA731148	AMPLICON	SAMN20888017	SRX11848958	SARS-CoV-2/Human/USA/CA-CDC-ASC210236406/2021	Illumina NovaSeq 6000	PAIRED	RT-PCR	VIRAL RNA	Severe acute respiratory syndrome coronavirus 2	Homo sapiens	ILLUMINA	2021-07-29	United States	North America	50	7761.52	7975	0.997525	232092840
SRR15550649	PRJNA731148	AMPLICON	SAMN20882641	SRX11848957	SARS-CoV-2/Human/USA/NJ-CDC-ASC210236405/2021	Illumina NovaSeq 6000	PAIRED	RT-PCR	VIRAL RNA	Severe acute respiratory syndrome coronavirus 2	Homo sapiens	ILLUMINA	2021-07-29	United States	North America	74	7039.25	7965	0.909441	210494755
SRR15550651	PRJNA731148	AMPLICON	SAMN20882969	SRX11848955	SARS-CoV-2/Human/USA/MS-CDC-ASC210236382/2021	Illumina NovaSeq 6000	PAIRED	RT-PCR	VIRAL RNA	Severe acute respiratory syndrome coronavirus 2	Homo sapiens	ILLUMINA	2021-07-29	United States	North America	89	1396.04	183	0.58984	41745674
SRR15550653	PRJNA731148	AMPLICON	SAMN20871110	SRX11848953	SARS-CoV-2/Human/USA/TX-CDC-ASC210236363/2021	Illumina NovaSeq 6000	PAIRED	RT-PCR	VIRAL RNA	Severe acute respiratory syndrome coronavirus 2	Homo sapiens	ILLUMINA	2021-07-30	United States	North America	46	7328.19	7961	0.996689	219134987
SRR15550659	PRJNA731148	AMPLICON	SAMN20888022	SRX11848947	SARS-CoV-2/Human/USA/CA-CDC-ASC210236357/2021	Illumina NovaSeq 6000	PAIRED	RT-PCR	VIRAL RNA	Severe acute respiratory syndrome coronavirus 2	Homo sapiens	ILLUMINA	2021-07-30	United States	North America	52	6648.29	7673	0.996756	198803771
SRR15550661	PRJNA731148	AMPLICON	SAMN20888024	SRX11848945	SARS-CoV-2/Human/USA/CA-CDC-ASC210236355/2021	Illumina NovaSeq 6000	PAIRED	RT-PCR	VIRAL RNA	Severe acute respiratory syndrome coronavirus 2	Homo sapiens	ILLUMINA	2021-07-30	United States	North America	108	4791.55	5562	0.904692	143281585
SRR15550662	PRJNA731148	AMPLICON	SAMN20885147	SRX11848944	SARS-CoV-2/Human/USA/FL-CDC-ASC210236353/2021	Illumina NovaSeq 6000	PAIRED	RT-PCR	VIRAL RNA	Severe acute respiratory syndrome coronavirus 2	Homo sapiens	ILLUMINA	2021-07-30	United States	North America	56	7637.74	7975	0.997592	228391223
SRR15550663	PRJNA731148	AMPLICON	SAMN20883809	SRX11848943	SARS-CoV-2/Human/USA/LA-CDC-ASC210236352/2021	Illumina NovaSeq 6000	PAIRED	RT-PCR	VIRAL RNA	Severe acute respiratory syndrome coronavirus 2	Homo sapiens	ILLUMINA	2021-07-30	United States	North America	57	7366.09	7953	0.985888	220268222
SRR15550666	PRJNA731148	AMPLICON	SAMN20885148	SRX11848940	SARS-CoV-2/Human/USA/FL-CDC-ASC210236348/2021	Illumina NovaSeq 6000	PAIRED	RT-PCR	VIRAL RNA	Severe acute respiratory syndrome coronavirus 2	Homo sapiens	ILLUMINA	2021-07-30	United States	North America	57	7656.12	7966	0.997559	228940852
SRR15550667	PRJNA731148	AMPLICON	SAMN20884011	SRX11848939	SARS-CoV-2/Human/USA/KS-CDC-ASC210236347/2021	Illumina NovaSeq 6000	PAIRED	RT-PCR	VIRAL RNA	Severe acute respiratory syndrome coronavirus 2	Homo sapiens	ILLUMINA	2021-07-30	United States	North America	57	7269.09	7904	0.997492	217367594
SRR15550670	PRJNA731148	AMPLICON	SAMN20889021	SRX11848936	SARS-CoV-2/Human/USA/CA-CDC-ASC210230866/2021	Illumina NovaSeq 6000	PAIRED	RT-PCR	VIRAL RNA	Severe acute respiratory syndrome coronavirus 2	Homo sapiens	ILLUMINA	2021-07-24	United States	North America	65	4988.47	6397	0.946126	149170251
SRR15550671	PRJNA731148	AMPLICON	SAMN20889022	SRX11848935	SARS-CoV-2/Human/USA/CA-CDC-ASC210230865/2021	Illumina NovaSeq 6000	PAIRED	RT-PCR	VIRAL RNA	Severe acute respiratory syndrome coronavirus 2	Homo sapiens	ILLUMINA	2021-07-27	United States	North America	51	7367.89	7943	0.987526	220321980
SRR15550672	PRJNA731148	AMPLICON	SAMN20889023	SRX11848934	SARS-CoV-2/Human/USA/CA-CDC-ASC210230864/2021	Illumina NovaSeq 6000	PAIRED	RT-PCR	VIRAL RNA	Severe acute respiratory syndrome coronavirus 2	Homo sapiens	ILLUMINA	2021-07-27	United States	North America	56	6526.23	7832	0.965957	195153848
SRR15550674	PRJNA731148	AMPLICON	SAMN20886482	SRX11848932	SARS-CoV-2/Human/USA/FL-CDC-ASC210230862/2021	Illumina NovaSeq 6000	PAIRED	RT-PCR	VIRAL RNA	Severe acute respiratory syndrome coronavirus 2	Homo sapiens	ILLUMINA	2021-07-27	United States	North America	47	7595.75	7949	0.998529	227135568
SRR15550675	PRJNA731148	AMPLICON	SAMN20889024	SRX11848931	SARS-CoV-2/Human/USA/CA-CDC-ASC210230861/2021	Illumina NovaSeq 6000	PAIRED	RT-PCR	VIRAL RNA	Severe acute respiratory syndrome coronavirus 2	Homo sapiens	ILLUMINA	2021-07-27	United States	North America	51	4684.17	5268	0.953416	140070746
SRR15550676	PRJNA731148	AMPLICON	SAMN20886483	SRX11848930	SARS-CoV-2/Human/USA/FL-CDC-ASC210230860/2021	Illumina NovaSeq 6000	PAIRED	RT-PCR	VIRAL RNA	Severe acute respiratory syndrome coronavirus 2	Homo sapiens	ILLUMINA	2021-07-27	United States	North America	118	6807.42	7722	0.997057	203562389
SRR15550680	PRJNA731148	AMPLICON	SAMN20884794	SRX11848926	SARS-CoV-2/Human/USA/GA-CDC-ASC210230856/2021	Illumina NovaSeq 6000	PAIRED	RT-PCR	VIRAL RNA	Severe acute respiratory syndrome coronavirus 2	Homo sapiens	ILLUMINA	2021-07-27	United States	North America	62	7733.23	7959	0.998662	231246682
SRR15550681	PRJNA731148	AMPLICON	SAMN20883917	SRX11848925	SARS-CoV-2/Human/USA/LA-CDC-ASC210230855/2021	Illumina NovaSeq 6000	PAIRED	RT-PCR	VIRAL RNA	Severe acute respiratory syndrome coronavirus 2	Homo sapiens	ILLUMINA	2021-07-27	United States	North America	47	7423.81	7931	0.998629	221994259
SRR15550682	PRJNA731148	AMPLICON	SAMN20883661	SRX11848924	SARS-CoV-2/Human/USA/MD-CDC-ASC210230854/2021	Illumina NovaSeq 6000	PAIRED	RT-PCR	VIRAL RNA	Severe acute respiratory syndrome coronavirus 2	Homo sapiens	ILLUMINA	2021-07-27	United States	North America	53	3952.57	3704	0.944755	118193773
SRR15550684	PRJNA731148	AMPLICON	SAMN20886485	SRX11848922	SARS-CoV-2/Human/USA/FL-CDC-ASC210230852/2021	Illumina NovaSeq 6000	PAIRED	RT-PCR	VIRAL RNA	Severe acute respiratory syndrome coronavirus 2	Homo sapiens	ILLUMINA	2021-07-27	United States	North America	43	6459.26	7670	0.9793	193151122
SRR15550685	PRJNA731148	AMPLICON	SAMN20884795	SRX11848921	SARS-CoV-2/Human/USA/GA-CDC-ASC210230851/2021	Illumina NovaSeq 6000	PAIRED	RT-PCR	VIRAL RNA	Severe acute respiratory syndrome coronavirus 2	Homo sapiens	ILLUMINA	2021-07-27	United States	North America	50	7173.49	7861	0.998428	214508877
SRR15550686	PRJNA731148	AMPLICON	SAMN20884151	SRX11848920	SARS-CoV-2/Human/USA/IL-CDC-ASC210230850/2021	Illumina NovaSeq 6000	PAIRED	RT-PCR	VIRAL RNA	Severe acute respiratory syndrome coronavirus 2	Homo sapiens	ILLUMINA	2021-07-27	United States	North America	47	7354.36	7906	0.996756	219917480
SRR15550687	PRJNA731148	AMPLICON	SAMN20886486	SRX11848919	SARS-CoV-2/Human/USA/FL-CDC-ASC210230849/2021	Illumina NovaSeq 6000	PAIRED	RT-PCR	VIRAL RNA	Severe acute respiratory syndrome coronavirus 2	Homo sapiens	ILLUMINA	2021-07-27	United States	North America	52	7215.52	7901	0.995853	215765669
SRR15550688	PRJNA731148	AMPLICON	SAMN20872697	SRX11848918	SARS-CoV-2/Human/USA/TX-CDC-ASC210230848/2021	Illumina NovaSeq 6000	PAIRED	RT-PCR	VIRAL RNA	Severe acute respiratory syndrome coronavirus 2	Homo sapiens	ILLUMINA	2021-07-27	United States	North America	50	7483.79	7946	0.997291	223787735
SRR15550689	PRJNA731148	AMPLICON	SAMN20886487	SRX11848917	SARS-CoV-2/Human/USA/FL-CDC-ASC210230847/2021	Illumina NovaSeq 6000	PAIRED	RT-PCR	VIRAL RNA	Severe acute respiratory syndrome coronavirus 2	Homo sapiens	ILLUMINA	2021-07-27	United States	North America	127	2908.19	2132	0.970572	86963547
SRR15550690	PRJNA731148	AMPLICON	SAMN20886488	SRX11848916	SARS-CoV-2/Human/USA/FL-CDC-ASC210230846/2021	Illumina NovaSeq 6000	PAIRED	RT-PCR	VIRAL RNA	Severe acute respiratory syndrome coronavirus 2	Homo sapiens	ILLUMINA	2021-07-27	United States	North America	93	6330.38	7479	0.98047	189297351
SRR15550694	PRJNA731148	AMPLICON	SAMN20869221	SRX11848912	SARS-CoV-2/Human/USA/UT-CDC-ASC210230842/2021	Illumina NovaSeq 6000	PAIRED	RT-PCR	VIRAL RNA	Severe acute respiratory syndrome coronavirus 2	Homo sapiens	ILLUMINA	2021-07-27	United States	North America	47	6944.82	7765	0.996455	207671013
SRR15550696	PRJNA731148	AMPLICON	SAMN20869222	SRX11848910	SARS-CoV-2/Human/USA/UT-CDC-ASC210230840/2021	Illumina NovaSeq 6000	PAIRED	RT-PCR	VIRAL RNA	Severe acute respiratory syndrome coronavirus 2	Homo sapiens	ILLUMINA	2021-07-27	United States	North America	50	4705.8	4692	0.983279	140717433
SRR15550697	PRJNA731148	AMPLICON	SAMN20889026	SRX11848909	SARS-CoV-2/Human/USA/CA-CDC-ASC210230838/2021	Illumina NovaSeq 6000	PAIRED	RT-PCR	VIRAL RNA	Severe acute respiratory syndrome coronavirus 2	Homo sapiens	ILLUMINA	2021-07-27	United States	North America	81	3503.87	2780	0.902251	104776165
SRR15550700	PRJNA731148	AMPLICON	SAMN20882585	SRX11848906	SARS-CoV-2/Human/USA/NV-CDC-ASC210230834/2021	Illumina NovaSeq 6000	PAIRED	RT-PCR	VIRAL RNA	Severe acute respiratory syndrome coronavirus 2	Homo sapiens	ILLUMINA	2021-07-26	United States	North America	58	7126.07	7891	0.985587	213090860
SRR15550701	PRJNA731148	AMPLICON	SAMN20888788	SRX11848905	SARS-CoV-2/Human/USA/CA-CDC-ASC210231657/2021	Illumina NovaSeq 6000	PAIRED	RT-PCR	VIRAL RNA	Severe acute respiratory syndrome coronavirus 2	Homo sapiens	ILLUMINA	2021-07-27	United States	North America	54	6812.88	7721	0.997258	203725576
SRR15550702	PRJNA731148	AMPLICON	SAMN20888789	SRX11848904	SARS-CoV-2/Human/USA/CA-CDC-ASC210231656/2021	Illumina NovaSeq 6000	PAIRED	RT-PCR	VIRAL RNA	Severe acute respiratory syndrome coronavirus 2	Homo sapiens	ILLUMINA	2021-07-27	United States	North America	55	6532.44	7801	0.985453	195339495
SRR15550703	PRJNA731148	AMPLICON	SAMN20888790	SRX11848903	SARS-CoV-2/Human/USA/CA-CDC-ASC210231655/2021	Illumina NovaSeq 6000	PAIRED	RT-PCR	VIRAL RNA	Severe acute respiratory syndrome coronavirus 2	Homo sapiens	ILLUMINA	2021-07-27	United States	North America	54	6734.7	7864	0.983346	201387705
SRR15550705	PRJNA731148	AMPLICON	SAMN20889698	SRX11848901	SARS-CoV-2/Human/USA/AZ-CDC-ASC210231653/2021	Illumina NovaSeq 6000	PAIRED	RT-PCR	VIRAL RNA	Severe acute respiratory syndrome coronavirus 2	Homo sapiens	ILLUMINA	2021-07-27	United States	North America	52	5636.05	7295	0.962679	168534867
SRR15550706	PRJNA731148	AMPLICON	SAMN20881317	SRX11848900	SARS-CoV-2/Human/USA/TN-CDC-ASC210231652/2021	Illumina NovaSeq 6000	PAIRED	RT-PCR	VIRAL RNA	Severe acute respiratory syndrome coronavirus 2	Homo sapiens	ILLUMINA	2021-07-28	United States	North America	51	7094.51	7796	0.994917	212147124
SRR15550709	PRJNA731148	AMPLICON	SAMN20882363	SRX11848897	SARS-CoV-2/Human/USA/PA-CDC-ASC210231649/2021	Illumina NovaSeq 6000	PAIRED	RT-PCR	VIRAL RNA	Severe acute respiratory syndrome coronavirus 2	Homo sapiens	ILLUMINA	2021-07-26	United States	North America	99	2184.46	861	0.818379	65321895
SRR15550711	PRJNA731148	AMPLICON	SAMN20881319	SRX11848895	SARS-CoV-2/Human/USA/TN-CDC-ASC210231647/2021	Illumina NovaSeq 6000	PAIRED	RT-PCR	VIRAL RNA	Severe acute respiratory syndrome coronavirus 2	Homo sapiens	ILLUMINA	2021-07-27	United States	North America	50	6452.5	7522	0.987593	192949026
SRR15550712	PRJNA731148	AMPLICON	SAMN20888793	SRX11848894	SARS-CoV-2/Human/USA/CA-CDC-ASC210231646/2021	Illumina NovaSeq 6000	PAIRED	RT-PCR	VIRAL RNA	Severe acute respiratory syndrome coronavirus 2	Homo sapiens	ILLUMINA	2021-07-26	United States	North America	55	7590.03	7946	0.997626	226964633
SRR15550715	PRJNA731148	AMPLICON	SAMN20886242	SRX11848891	SARS-CoV-2/Human/USA/FL-CDC-ASC210231643/2021	Illumina NovaSeq 6000	PAIRED	RT-PCR	VIRAL RNA	Severe acute respiratory syndrome coronavirus 2	Homo sapiens	ILLUMINA	2021-07-27	United States	North America	51	6157.28	7192	0.988764	184121180
SRR15550716	PRJNA731148	AMPLICON	SAMN20882996	SRX11848890	SARS-CoV-2/Human/USA/MS-CDC-ASC210231642/2021	Illumina NovaSeq 6000	PAIRED	RT-PCR	VIRAL RNA	Severe acute respiratory syndrome coronavirus 2	Homo sapiens	ILLUMINA	2021-07-27	United States	North America	73	4955.89	6208	0.961509	148196012
SRR15550717	PRJNA731148	AMPLICON	SAMN20886243	SRX11848889	SARS-CoV-2/Human/USA/FL-CDC-ASC210231641/2021	Illumina NovaSeq 6000	PAIRED	RT-PCR	VIRAL RNA	Severe acute respiratory syndrome coronavirus 2	Homo sapiens	ILLUMINA	2021-07-27	United States	North America	47	6875.47	7841	0.988831	205597235
SRR15550718	PRJNA731148	AMPLICON	SAMN20883912	SRX11848888	SARS-CoV-2/Human/USA/LA-CDC-ASC210231640/2021	Illumina NovaSeq 6000	PAIRED	RT-PCR	VIRAL RNA	Severe acute respiratory syndrome coronavirus 2	Homo sapiens	ILLUMINA	2021-07-27	United States	North America	55	7430.12	7920	0.995753	222182734
SRR15550720	PRJNA731148	AMPLICON	SAMN20890878	SRX11848886	SARS-CoV-2/Human/USA/AL-CDC-ASC210231638/2021	Illumina NovaSeq 6000	PAIRED	RT-PCR	VIRAL RNA	Severe acute respiratory syndrome coronavirus 2	Homo sapiens	ILLUMINA	2021-07-27	United States	North America	51	6980.31	7891	0.985888	208732159
SRR15550721	PRJNA731148	AMPLICON	SAMN20883913	SRX11848885	SARS-CoV-2/Human/USA/LA-CDC-ASC210231637/2021	Illumina NovaSeq 6000	PAIRED	RT-PCR	VIRAL RNA	Severe acute respiratory syndrome coronavirus 2	Homo sapiens	ILLUMINA	2021-07-27	United States	North America	72	1793.65	681	0.757382	53635644
SRR15550722	PRJNA731148	AMPLICON	SAMN20883728	SRX11848884	SARS-CoV-2/Human/USA/MA-CDC-ASC210231636/2021	Illumina NovaSeq 6000	PAIRED	RT-PCR	VIRAL RNA	Severe acute respiratory syndrome coronavirus 2	Homo sapiens	ILLUMINA	2021-07-27	United States	North America	50	5097.33	5408	0.996556	152425366
SRR15550723	PRJNA731148	AMPLICON	SAMN20886244	SRX11848883	SARS-CoV-2/Human/USA/FL-CDC-ASC210231635/2021	Illumina NovaSeq 6000	PAIRED	RT-PCR	VIRAL RNA	Severe acute respiratory syndrome coronavirus 2	Homo sapiens	ILLUMINA	2021-07-27	United States	North America	54	5852.83	6770	0.980871	175017235
SRR15550725	PRJNA731148	AMPLICON	SAMN20886246	SRX11848881	SARS-CoV-2/Human/USA/FL-CDC-ASC210231632/2021	Illumina NovaSeq 6000	PAIRED	RT-PCR	VIRAL RNA	Severe acute respiratory syndrome coronavirus 2	Homo sapiens	ILLUMINA	2021-07-27	United States	North America	54	7139.46	7829	0.995753	213491291
SRR15550726	PRJNA731148	AMPLICON	SAMN20886247	SRX11848880	SARS-CoV-2/Human/USA/FL-CDC-ASC210231631/2021	Illumina NovaSeq 6000	PAIRED	RT-PCR	VIRAL RNA	Severe acute respiratory syndrome coronavirus 2	Homo sapiens	ILLUMINA	2021-07-27	United States	North America	55	6931.7	7889	0.993345	207278632
SRR15550728	PRJNA731148	AMPLICON	SAMN20872651	SRX11848878	SARS-CoV-2/Human/USA/TX-CDC-ASC210231625/2021	Illumina NovaSeq 6000	PAIRED	RT-PCR	VIRAL RNA	Severe acute respiratory syndrome coronavirus 2	Homo sapiens	ILLUMINA	2021-07-24	United States	North America	78	4437.02	4730	0.935358	132680204
SRR15550729	PRJNA731148	AMPLICON	SAMN20886248	SRX11848877	SARS-CoV-2/Human/USA/FL-CDC-ASC210231624/2021	Illumina NovaSeq 6000	PAIRED	RT-PCR	VIRAL RNA	Severe acute respiratory syndrome coronavirus 2	Homo sapiens	ILLUMINA	2021-07-24	United States	North America	58	5156.52	6436	0.944855	154195454
SRR15550730	PRJNA731148	AMPLICON	SAMN20888794	SRX11848876	SARS-CoV-2/Human/USA/CA-CDC-ASC210231623/2021	Illumina NovaSeq 6000	PAIRED	RT-PCR	VIRAL RNA	Severe acute respiratory syndrome coronavirus 2	Homo sapiens	ILLUMINA	2021-07-23	United States	North America	64	5461.28	6936	0.954018	163308549
SRR15550731	PRJNA731148	AMPLICON	SAMN20888795	SRX11848875	SARS-CoV-2/Human/USA/CA-CDC-ASC210231622/2021	Illumina NovaSeq 6000	PAIRED	RT-PCR	VIRAL RNA	Severe acute respiratory syndrome coronavirus 2	Homo sapiens	ILLUMINA	2021-07-23	United States	North America	44	6220.8	7463	0.990937	186020501
SRR15550732	PRJNA731148	AMPLICON	SAMN20888796	SRX11848874	SARS-CoV-2/Human/USA/CA-CDC-ASC210231621/2021	Illumina NovaSeq 6000	PAIRED	RT-PCR	VIRAL RNA	Severe acute respiratory syndrome coronavirus 2	Homo sapiens	ILLUMINA	2021-07-23	United States	North America	48	6580.79	7798	0.996957	196785392
SRR15550733	PRJNA731148	AMPLICON	SAMN20887666	SRX11848873	SARS-CoV-2/Human/USA/CO-CDC-ASC210233839/2021	Illumina NovaSeq 6000	PAIRED	RT-PCR	VIRAL RNA	Severe acute respiratory syndrome coronavirus 2	Homo sapiens	ILLUMINA	2021-07-28	United States	North America	24	4314.03	5702	0.654182	129002553
SRR15550735	PRJNA731148	AMPLICON	SAMN20885662	SRX11848871	SARS-CoV-2/Human/USA/FL-CDC-ASC210233836/2021	Illumina NovaSeq 6000	PAIRED	RT-PCR	VIRAL RNA	Severe acute respiratory syndrome coronavirus 2	Homo sapiens	ILLUMINA	2021-07-28	United States	North America	70	4614.21	5295	0.935491	137978660
SRR15550736	PRJNA731148	AMPLICON	SAMN20888452	SRX11848870	SARS-CoV-2/Human/USA/CA-CDC-ASC210233835/2021	Illumina NovaSeq 6000	PAIRED	RT-PCR	VIRAL RNA	Severe acute respiratory syndrome coronavirus 2	Homo sapiens	ILLUMINA	2021-07-28	United States	North America	47	7557.57	7931	0.997626	225994091
SRR15550737	PRJNA731148	AMPLICON	SAMN20888453	SRX11848869	SARS-CoV-2/Human/USA/CA-CDC-ASC210233833/2021	Illumina NovaSeq 6000	PAIRED	RT-PCR	VIRAL RNA	Severe acute respiratory syndrome coronavirus 2	Homo sapiens	ILLUMINA	2021-07-28	United States	North America	68	5230.44	5809	0.972545	156405973
SRR15550739	PRJNA731148	AMPLICON	SAMN20888455	SRX11848867	SARS-CoV-2/Human/USA/CA-CDC-ASC210233831/2021	Illumina NovaSeq 6000	PAIRED	RT-PCR	VIRAL RNA	Severe acute respiratory syndrome coronavirus 2	Homo sapiens	ILLUMINA	2021-07-28	United States	North America	52	5672.16	7106	0.988496	169614641
SRR15550740	PRJNA731148	AMPLICON	SAMN20888456	SRX11848866	SARS-CoV-2/Human/USA/CA-CDC-ASC210233830/2021	Illumina NovaSeq 6000	PAIRED	RT-PCR	VIRAL RNA	Severe acute respiratory syndrome coronavirus 2	Homo sapiens	ILLUMINA	2021-07-28	United States	North America	44	6134.5	7869	0.842257	183439915
SRR15550741	PRJNA731148	AMPLICON	SAMN20888457	SRX11848865	SARS-CoV-2/Human/USA/CA-CDC-ASC210233828/2021	Illumina NovaSeq 6000	PAIRED	RT-PCR	VIRAL RNA	Severe acute respiratory syndrome coronavirus 2	Homo sapiens	ILLUMINA	2021-07-28	United States	North America	54	6821.89	7752	0.985888	203995052
SRR15550742	PRJNA731148	AMPLICON	SAMN20888458	SRX11848864	SARS-CoV-2/Human/USA/CA-CDC-ASC210233827/2021	Illumina NovaSeq 6000	PAIRED	RT-PCR	VIRAL RNA	Severe acute respiratory syndrome coronavirus 2	Homo sapiens	ILLUMINA	2021-07-28	United States	North America	56	7702.12	7955	0.997626	230316610
SRR15550745	PRJNA731148	AMPLICON	SAMN20887667	SRX11848861	SARS-CoV-2/Human/USA/CO-CDC-ASC210233824/2021	Illumina NovaSeq 6000	PAIRED	RT-PCR	VIRAL RNA	Severe acute respiratory syndrome coronavirus 2	Homo sapiens	ILLUMINA	2021-07-28	United States	North America	50	7389.69	7914	0.998194	220973761
SRR15550747	PRJNA731148	AMPLICON	SAMN20888461	SRX11848859	SARS-CoV-2/Human/USA/CA-CDC-ASC210233822/2021	Illumina NovaSeq 6000	PAIRED	RT-PCR	VIRAL RNA	Severe acute respiratory syndrome coronavirus 2	Homo sapiens	ILLUMINA	2021-07-26	United States	North America	52	7406.74	7933	0.997057	221483643
SRR15550748	PRJNA731148	AMPLICON	SAMN20888462	SRX11848858	SARS-CoV-2/Human/USA/CA-CDC-ASC210233821/2021	Illumina NovaSeq 6000	PAIRED	RT-PCR	VIRAL RNA	Severe acute respiratory syndrome coronavirus 2	Homo sapiens	ILLUMINA	2021-07-28	United States	North America	89	3203.84	1881	0.857773	95804355
SRR15550749	PRJNA731148	AMPLICON	SAMN20888463	SRX11848857	SARS-CoV-2/Human/USA/CA-CDC-ASC210233820/2021	Illumina NovaSeq 6000	PAIRED	RT-PCR	VIRAL RNA	Severe acute respiratory syndrome coronavirus 2	Homo sapiens	ILLUMINA	2021-07-28	United States	North America	54	6930.52	7810	0.986858	207243381
SRR15550750	PRJNA731148	AMPLICON	SAMN20888464	SRX11848856	SARS-CoV-2/Human/USA/CA-CDC-ASC210233819/2021	Illumina NovaSeq 6000	PAIRED	RT-PCR	VIRAL RNA	Severe acute respiratory syndrome coronavirus 2	Homo sapiens	ILLUMINA	2021-07-28	United States	North America	49	3467.33	2800	0.936863	103683472
SRR15550751	PRJNA731148	AMPLICON	SAMN20885663	SRX11848855	SARS-CoV-2/Human/USA/FL-CDC-ASC210233818/2021	Illumina NovaSeq 6000	PAIRED	RT-PCR	VIRAL RNA	Severe acute respiratory syndrome coronavirus 2	Homo sapiens	ILLUMINA	2021-07-28	United States	North America	54	7138.46	7852	0.997392	213461285
SRR15550752	PRJNA731148	AMPLICON	SAMN20885664	SRX11848854	SARS-CoV-2/Human/USA/FL-CDC-ASC210233817/2021	Illumina NovaSeq 6000	PAIRED	RT-PCR	VIRAL RNA	Severe acute respiratory syndrome coronavirus 2	Homo sapiens	ILLUMINA	2021-07-28	United States	North America	51	7122.06	7888	0.996622	212971055
SRR15550753	PRJNA731148	AMPLICON	SAMN20888465	SRX11848853	SARS-CoV-2/Human/USA/CA-CDC-ASC210233816/2021	Illumina NovaSeq 6000	PAIRED	RT-PCR	VIRAL RNA	Severe acute respiratory syndrome coronavirus 2	Homo sapiens	ILLUMINA	2021-07-28	United States	North America	61	2227.4	1883	0.965723	66605920
SRR15550755	PRJNA731148	AMPLICON	SAMN20885666	SRX11848851	SARS-CoV-2/Human/USA/FL-CDC-ASC210233814/2021	Illumina NovaSeq 6000	PAIRED	RT-PCR	VIRAL RNA	Severe acute respiratory syndrome coronavirus 2	Homo sapiens	ILLUMINA	2021-07-28	United States	North America	55	7440.42	7922	0.997525	222491009
SRR15550756	PRJNA731148	AMPLICON	SAMN20885667	SRX11848850	SARS-CoV-2/Human/USA/FL-CDC-ASC210233813/2021	Illumina NovaSeq 6000	PAIRED	RT-PCR	VIRAL RNA	Severe acute respiratory syndrome coronavirus 2	Homo sapiens	ILLUMINA	2021-07-28	United States	North America	49	6514.51	7766	0.990536	194803365
SRR15550757	PRJNA731148	AMPLICON	SAMN20885668	SRX11848849	SARS-CoV-2/Human/USA/FL-CDC-ASC210233812/2021	Illumina NovaSeq 6000	PAIRED	RT-PCR	VIRAL RNA	Severe acute respiratory syndrome coronavirus 2	Homo sapiens	ILLUMINA	2021-07-28	United States	North America	48	6850.11	7912	0.996857	204838851
SRR15550758	PRJNA731148	AMPLICON	SAMN20885669	SRX11848848	SARS-CoV-2/Human/USA/FL-CDC-ASC210233811/2021	Illumina NovaSeq 6000	PAIRED	RT-PCR	VIRAL RNA	Severe acute respiratory syndrome coronavirus 2	Homo sapiens	ILLUMINA	2021-07-28	United States	North America	51	7021.42	7911	0.986623	209961376
SRR15550759	PRJNA731148	AMPLICON	SAMN20885670	SRX11848847	SARS-CoV-2/Human/USA/FL-CDC-ASC210233810/2021	Illumina NovaSeq 6000	PAIRED	RT-PCR	VIRAL RNA	Severe acute respiratory syndrome coronavirus 2	Homo sapiens	ILLUMINA	2021-07-28	United States	North America	53	7382.09	7946	0.997224	220746782
SRR15550760	PRJNA731148	AMPLICON	SAMN20885671	SRX11848846	SARS-CoV-2/Human/USA/FL-CDC-ASC210233809/2021	Illumina NovaSeq 6000	PAIRED	RT-PCR	VIRAL RNA	Severe acute respiratory syndrome coronavirus 2	Homo sapiens	ILLUMINA	2021-07-28	United States	North America	46	6819.44	7908	0.994415	203921619
SRR15550761	PRJNA731148	AMPLICON	SAMN20885672	SRX11848845	SARS-CoV-2/Human/USA/FL-CDC-ASC210233808/2021	Illumina NovaSeq 6000	PAIRED	RT-PCR	VIRAL RNA	Severe acute respiratory syndrome coronavirus 2	Homo sapiens	ILLUMINA	2021-07-28	United States	North America	49	7471.74	7952	0.998228	223427401
SRR15550762	PRJNA731148	AMPLICON	SAMN20885673	SRX11848844	SARS-CoV-2/Human/USA/FL-CDC-ASC210233807/2021	Illumina NovaSeq 6000	PAIRED	RT-PCR	VIRAL RNA	Severe acute respiratory syndrome coronavirus 2	Homo sapiens	ILLUMINA	2021-07-28	United States	North America	52	4268.03	4212	0.991472	127627023
SRR15550763	PRJNA731148	AMPLICON	SAMN20885674	SRX11848843	SARS-CoV-2/Human/USA/FL-CDC-ASC210233806/2021	Illumina NovaSeq 6000	PAIRED	RT-PCR	VIRAL RNA	Severe acute respiratory syndrome coronavirus 2	Homo sapiens	ILLUMINA	2021-07-28	United States	North America	41	6724.36	7577	0.997024	201078523
SRR15550764	PRJNA731148	AMPLICON	SAMN20888466	SRX11848842	SARS-CoV-2/Human/USA/CA-CDC-ASC210233805/2021	Illumina NovaSeq 6000	PAIRED	RT-PCR	VIRAL RNA	Severe acute respiratory syndrome coronavirus 2	Homo sapiens	ILLUMINA	2021-07-27	United States	North America	48	7551.41	7943	0.997224	225809791
SRR15550765	PRJNA731148	AMPLICON	SAMN20883830	SRX11848841	SARS-CoV-2/Human/USA/LA-CDC-ASC210235061/2021	Illumina NovaSeq 6000	PAIRED	RT-PCR	VIRAL RNA	Severe acute respiratory syndrome coronavirus 2	Homo sapiens	ILLUMINA	2021-07-29	United States	North America	51	7175.18	7894	0.981841	214559509
SRR15550766	PRJNA731148	AMPLICON	SAMN20881217	SRX11848840	SARS-CoV-2/Human/USA/TN-CDC-ASC210235060/2021	Illumina NovaSeq 6000	PAIRED	RT-PCR	VIRAL RNA	Severe acute respiratory syndrome coronavirus 2	Homo sapiens	ILLUMINA	2021-07-29	United States	North America	48	7558.97	7950	0.997525	226036018
SRR15550767	PRJNA731148	AMPLICON	SAMN20883831	SRX11848839	SARS-CoV-2/Human/USA/LA-CDC-ASC210235059/2021	Illumina NovaSeq 6000	PAIRED	RT-PCR	VIRAL RNA	Severe acute respiratory syndrome coronavirus 2	Homo sapiens	ILLUMINA	2021-07-29	United States	North America	52	6813.25	7776	0.987827	203736602
SRR15550768	PRJNA731148	AMPLICON	SAMN20883832	SRX11848838	SARS-CoV-2/Human/USA/LA-CDC-ASC210235058/2021	Illumina NovaSeq 6000	PAIRED	RT-PCR	VIRAL RNA	Severe acute respiratory syndrome coronavirus 2	Homo sapiens	ILLUMINA	2021-07-29	United States	North America	55	7083.24	7859	0.987827	211810048
SRR15550769	PRJNA731148	AMPLICON	SAMN20883833	SRX11848837	SARS-CoV-2/Human/USA/LA-CDC-ASC210235057/2021	Illumina NovaSeq 6000	PAIRED	RT-PCR	VIRAL RNA	Severe acute respiratory syndrome coronavirus 2	Homo sapiens	ILLUMINA	2021-07-29	United States	North America	57	7402.92	7945	0.992007	221369587
SRR15550771	PRJNA731148	AMPLICON	SAMN20884320	SRX11848835	SARS-CoV-2/Human/USA/GA-CDC-ASC210235054/2021	Illumina NovaSeq 6000	PAIRED	RT-PCR	VIRAL RNA	Severe acute respiratory syndrome coronavirus 2	Homo sapiens	ILLUMINA	2021-07-29	United States	North America	53	7463.97	7946	0.997458	223195123
SRR15550773	PRJNA731148	AMPLICON	SAMN20884321	SRX11848833	SARS-CoV-2/Human/USA/GA-CDC-ASC210235052/2021	Illumina NovaSeq 6000	PAIRED	RT-PCR	VIRAL RNA	Severe acute respiratory syndrome coronavirus 2	Homo sapiens	ILLUMINA	2021-07-29	United States	North America	51	7382.39	7926	0.991907	220755562
SRR15550774	PRJNA731148	AMPLICON	SAMN20881218	SRX11848832	SARS-CoV-2/Human/USA/TN-CDC-ASC210235051/2021	Illumina NovaSeq 6000	PAIRED	RT-PCR	VIRAL RNA	Severe acute respiratory syndrome coronavirus 2	Homo sapiens	ILLUMINA	2021-07-28	United States	North America	46	6542.7	7229	0.995753	195646283
SRR15550775	PRJNA731148	AMPLICON	SAMN20869112	SRX11848831	SARS-CoV-2/Human/USA/WI-CDC-ASC210235050/2021	Illumina NovaSeq 6000	PAIRED	RT-PCR	VIRAL RNA	Severe acute respiratory syndrome coronavirus 2	Homo sapiens	ILLUMINA	2021-07-29	United States	North America	50	7263.68	7917	0.996723	217205739
SRR15550777	PRJNA731148	AMPLICON	SAMN20885374	SRX11848829	SARS-CoV-2/Human/USA/FL-CDC-ASC210235048/2021	Illumina NovaSeq 6000	PAIRED	RT-PCR	VIRAL RNA	Severe acute respiratory syndrome coronavirus 2	Homo sapiens	ILLUMINA	2021-07-29	United States	North America	51	7022.2	7898	0.987025	209984964
SRR15550778	PRJNA731148	AMPLICON	SAMN20882778	SRX11848828	SARS-CoV-2/Human/USA/NC-CDC-ASC210235047/2021	Illumina NovaSeq 6000	PAIRED	RT-PCR	VIRAL RNA	Severe acute respiratory syndrome coronavirus 2	Homo sapiens	ILLUMINA	2021-07-29	United States	North America	49	7310.76	7922	0.988329	218613687
SRR15550779	PRJNA731148	AMPLICON	SAMN20885375	SRX11848827	SARS-CoV-2/Human/USA/FL-CDC-ASC210235046/2021	Illumina NovaSeq 6000	PAIRED	RT-PCR	VIRAL RNA	Severe acute respiratory syndrome coronavirus 2	Homo sapiens	ILLUMINA	2021-07-29	United States	North America	52	7463.75	7943	0.995017	223188443
SRR15550780	PRJNA731148	AMPLICON	SAMN20885376	SRX11848826	SARS-CoV-2/Human/USA/FL-CDC-ASC210235045/2021	Illumina NovaSeq 6000	PAIRED	RT-PCR	VIRAL RNA	Severe acute respiratory syndrome coronavirus 2	Homo sapiens	ILLUMINA	2021-07-29	United States	North America	46	7408.6	7926	0.997124	221539265
SRR15550781	PRJNA731148	AMPLICON	SAMN20882779	SRX11848825	SARS-CoV-2/Human/USA/NC-CDC-ASC210235044/2021	Illumina NovaSeq 6000	PAIRED	RT-PCR	VIRAL RNA	Severe acute respiratory syndrome coronavirus 2	Homo sapiens	ILLUMINA	2021-07-29	United States	North America	50	7441.49	7949	0.997024	222522914
SRR15550782	PRJNA731148	AMPLICON	SAMN20885377	SRX11848824	SARS-CoV-2/Human/USA/FL-CDC-ASC210235043/2021	Illumina NovaSeq 6000	PAIRED	RT-PCR	VIRAL RNA	Severe acute respiratory syndrome coronavirus 2	Homo sapiens	ILLUMINA	2021-07-29	United States	North America	53	5781.23	7379	0.967863	172876058
SRR15550784	PRJNA731148	AMPLICON	SAMN20884322	SRX11848822	SARS-CoV-2/Human/USA/GA-CDC-ASC210235041/2021	Illumina NovaSeq 6000	PAIRED	RT-PCR	VIRAL RNA	Severe acute respiratory syndrome coronavirus 2	Homo sapiens	ILLUMINA	2021-07-29	United States	North America	54	7205.74	7909	0.982978	215473132
SRR15550785	PRJNA731148	AMPLICON	SAMN20881219	SRX11848821	SARS-CoV-2/Human/USA/TN-CDC-ASC210235040/2021	Illumina NovaSeq 6000	PAIRED	RT-PCR	VIRAL RNA	Severe acute respiratory syndrome coronavirus 2	Homo sapiens	ILLUMINA	2021-07-29	United States	North America	59	4516.24	4961	0.92673	135049100
SRR15550788	PRJNA731148	AMPLICON	SAMN20885381	SRX11848818	SARS-CoV-2/Human/USA/FL-CDC-ASC210235036/2021	Illumina NovaSeq 6000	PAIRED	RT-PCR	VIRAL RNA	Severe acute respiratory syndrome coronavirus 2	Homo sapiens	ILLUMINA	2021-07-29	United States	North America	50	7329.27	7914	0.994582	219167028
SRR15550789	PRJNA731148	AMPLICON	SAMN20885382	SRX11848817	SARS-CoV-2/Human/USA/FL-CDC-ASC210235035/2021	Illumina NovaSeq 6000	PAIRED	RT-PCR	VIRAL RNA	Severe acute respiratory syndrome coronavirus 2	Homo sapiens	ILLUMINA	2021-07-29	United States	North America	65	2508.11	1151	0.797445	74999952
SRR15550791	PRJNA731148	AMPLICON	SAMN20885384	SRX11848815	SARS-CoV-2/Human/USA/FL-CDC-ASC210235033/2021	Illumina NovaSeq 6000	PAIRED	RT-PCR	VIRAL RNA	Severe acute respiratory syndrome coronavirus 2	Homo sapiens	ILLUMINA	2021-07-29	United States	North America	48	6453.87	7431	0.997994	192990093
SRR15550792	PRJNA731148	AMPLICON	SAMN20885385	SRX11848814	SARS-CoV-2/Human/USA/FL-CDC-ASC210235032/2021	Illumina NovaSeq 6000	PAIRED	RT-PCR	VIRAL RNA	Severe acute respiratory syndrome coronavirus 2	Homo sapiens	ILLUMINA	2021-07-29	United States	North America	72	2685.46	1131	0.867003	80303343
SRR15550795	PRJNA731148	AMPLICON	SAMN20883834	SRX11848811	SARS-CoV-2/Human/USA/LA-CDC-ASC210235028/2021	Illumina NovaSeq 6000	PAIRED	RT-PCR	VIRAL RNA	Severe acute respiratory syndrome coronavirus 2	Homo sapiens	ILLUMINA	2021-07-28	United States	North America	59	7007.12	7873	0.980169	209533908
SRR15550796	PRJNA731148	AMPLICON	SAMN20885388	SRX11848810	SARS-CoV-2/Human/USA/FL-CDC-ASC210235027/2021	Illumina NovaSeq 6000	PAIRED	RT-PCR	VIRAL RNA	Severe acute respiratory syndrome coronavirus 2	Homo sapiens	ILLUMINA	2021-07-29	United States	North America	53	7043.95	7899	0.979367	210635127
SRR15550797	PRJNA731148	AMPLICON	SAMN20882743	SRX11848809	SARS-CoV-2/Human/USA/NE-CDC-ASC210232846/2021	Illumina NovaSeq 6000	PAIRED	RT-PCR	VIRAL RNA	Severe acute respiratory syndrome coronavirus 2	Homo sapiens	ILLUMINA	2021-07-28	United States	North America	53	7503.13	7947	0.998662	224365992
SRR15550799	PRJNA731148	AMPLICON	SAMN20885888	SRX11848807	SARS-CoV-2/Human/USA/FL-CDC-ASC210232843/2021	Illumina NovaSeq 6000	PAIRED	RT-PCR	VIRAL RNA	Severe acute respiratory syndrome coronavirus 2	Homo sapiens	ILLUMINA	2021-07-28	United States	North America	64	3533.57	3003	0.883156	105664493
SRR15550804	PRJNA731148	AMPLICON	SAMN20885890	SRX11848802	SARS-CoV-2/Human/USA/FL-CDC-ASC210232837/2021	Illumina NovaSeq 6000	PAIRED	RT-PCR	VIRAL RNA	Severe acute respiratory syndrome coronavirus 2	Homo sapiens	ILLUMINA	2021-07-28	United States	North America	48	7481.73	7953	0.992576	223726293
SRR15550806	PRJNA731148	AMPLICON	SAMN20882820	SRX11848800	SARS-CoV-2/Human/USA/NC-CDC-ASC210232835/2021	Illumina NovaSeq 6000	PAIRED	RT-PCR	VIRAL RNA	Severe acute respiratory syndrome coronavirus 2	Homo sapiens	ILLUMINA	2021-07-28	United States	North America	47	7651.81	7959	0.993512	228811943
SRR15550807	PRJNA731148	AMPLICON	SAMN20884742	SRX11848799	SARS-CoV-2/Human/USA/GA-CDC-ASC210232834/2021	Illumina NovaSeq 6000	PAIRED	RT-PCR	VIRAL RNA	Severe acute respiratory syndrome coronavirus 2	Homo sapiens	ILLUMINA	2021-07-28	United States	North America	50	6977.45	7873	0.993379	208646683
SRR15550809	PRJNA731148	AMPLICON	SAMN20884743	SRX11848797	SARS-CoV-2/Human/USA/GA-CDC-ASC210232832/2021	Illumina NovaSeq 6000	PAIRED	RT-PCR	VIRAL RNA	Severe acute respiratory syndrome coronavirus 2	Homo sapiens	ILLUMINA	2021-07-28	United States	North America	50	6307.56	7248	0.997191	188614948
SRR15550813	PRJNA731148	AMPLICON	SAMN20885895	SRX11848793	SARS-CoV-2/Human/USA/FL-CDC-ASC210232826/2021	Illumina NovaSeq 6000	PAIRED	RT-PCR	VIRAL RNA	Severe acute respiratory syndrome coronavirus 2	Homo sapiens	ILLUMINA	2021-07-28	United States	North America	64	3539.86	2983	0.96288	105852523
SRR15550814	PRJNA731148	AMPLICON	SAMN20885896	SRX11848792	SARS-CoV-2/Human/USA/FL-CDC-ASC210232825/2021	Illumina NovaSeq 6000	PAIRED	RT-PCR	VIRAL RNA	Severe acute respiratory syndrome coronavirus 2	Homo sapiens	ILLUMINA	2021-07-28	United States	North America	48	7033.84	7861	0.995719	210332964
SRR15550815	PRJNA731148	AMPLICON	SAMN20885897	SRX11848791	SARS-CoV-2/Human/USA/FL-CDC-ASC210232824/2021	Illumina NovaSeq 6000	PAIRED	RT-PCR	VIRAL RNA	Severe acute respiratory syndrome coronavirus 2	Homo sapiens	ILLUMINA	2021-07-28	United States	North America	56	6126.3	7601	0.986289	183194603
SRR15550817	PRJNA731148	AMPLICON	SAMN20885899	SRX11848789	SARS-CoV-2/Human/USA/FL-CDC-ASC210232822/2021	Illumina NovaSeq 6000	PAIRED	RT-PCR	VIRAL RNA	Severe acute respiratory syndrome coronavirus 2	Homo sapiens	ILLUMINA	2021-07-28	United States	North America	57	6829.97	7880	0.986289	204236700
SRR15550818	PRJNA731148	AMPLICON	SAMN20885900	SRX11848788	SARS-CoV-2/Human/USA/FL-CDC-ASC210232820/2021	Illumina NovaSeq 6000	PAIRED	RT-PCR	VIRAL RNA	Severe acute respiratory syndrome coronavirus 2	Homo sapiens	ILLUMINA	2021-07-28	United States	North America	64	4024.12	3518	0.935826	120333291
SRR15550822	PRJNA731148	AMPLICON	SAMN20885904	SRX11848784	SARS-CoV-2/Human/USA/FL-CDC-ASC210232816/2021	Illumina NovaSeq 6000	PAIRED	RT-PCR	VIRAL RNA	Severe acute respiratory syndrome coronavirus 2	Homo sapiens	ILLUMINA	2021-07-27	United States	North America	44	7436.55	7941	0.997124	222375244
SRR15550823	PRJNA731148	AMPLICON	SAMN20885905	SRX11848783	SARS-CoV-2/Human/USA/FL-CDC-ASC210232815/2021	Illumina NovaSeq 6000	PAIRED	RT-PCR	VIRAL RNA	Severe acute respiratory syndrome coronavirus 2	Homo sapiens	ILLUMINA	2021-07-27	United States	North America	42	7413.03	7949	0.995753	221671933
SRR15550825	PRJNA731148	AMPLICON	SAMN20885907	SRX11848781	SARS-CoV-2/Human/USA/FL-CDC-ASC210232813/2021	Illumina NovaSeq 6000	PAIRED	RT-PCR	VIRAL RNA	Severe acute respiratory syndrome coronavirus 2	Homo sapiens	ILLUMINA	2021-07-28	United States	North America	42	6640.31	7468	0.997392	198565335
SRR15550826	PRJNA731148	AMPLICON	SAMN20885908	SRX11848780	SARS-CoV-2/Human/USA/FL-CDC-ASC210232812/2021	Illumina NovaSeq 6000	PAIRED	RT-PCR	VIRAL RNA	Severe acute respiratory syndrome coronavirus 2	Homo sapiens	ILLUMINA	2021-07-28	United States	North America	51	3345.99	2984	0.985319	100055260
SRR15550829	PRJNA731148	AMPLICON	SAMN20884237	SRX11848777	SARS-CoV-2/Human/USA/IA-CDC-ASC210202279/2021	Illumina NovaSeq 6000	PAIRED	RT-PCR	VIRAL RNA	Severe acute respiratory syndrome coronavirus 2	Homo sapiens	ILLUMINA	2021-07-30	United States	North America	56	478.527	4	0.268201	14309401
SRR15550830	PRJNA731148	AMPLICON	SAMN20882275	SRX11848776	SARS-CoV-2/Human/USA/SC-CDC-ASC210202278/2021	Illumina NovaSeq 6000	PAIRED	RT-PCR	VIRAL RNA	Severe acute respiratory syndrome coronavirus 2	Homo sapiens	ILLUMINA	2021-07-30	United States	North America	53	7093.07	7863	0.99689	212103950
SRR15550832	PRJNA731148	AMPLICON	SAMN20869092	SRX11848774	SARS-CoV-2/Human/USA/WV-CDC-ASC210202276/2021	Illumina NovaSeq 6000	PAIRED	RT-PCR	VIRAL RNA	Severe acute respiratory syndrome coronavirus 2	Homo sapiens	ILLUMINA	2021-07-30	United States	North America	48	7164.86	7959	0.993445	214250915
SRR15550835	PRJNA731148	AMPLICON	SAMN20889589	SRX11848771	SARS-CoV-2/Human/USA/CA-CDC-ASC210202273/2021	Illumina NovaSeq 6000	PAIRED	RT-PCR	VIRAL RNA	Severe acute respiratory syndrome coronavirus 2	Homo sapiens	ILLUMINA	2021-07-30	United States	North America	53	7111.44	7945	0.986356	212653487
SRR15550837	PRJNA731148	AMPLICON	SAMN20872859	SRX11848769	SARS-CoV-2/Human/USA/TX-CDC-ASC210202271/2021	Illumina NovaSeq 6000	PAIRED	RT-PCR	VIRAL RNA	Severe acute respiratory syndrome coronavirus 2	Homo sapiens	ILLUMINA	2021-07-30	United States	North America	51	7634.45	7972	0.997525	228293079
SRR15550839	PRJNA731148	AMPLICON	SAMN20872861	SRX11848767	SARS-CoV-2/Human/USA/TX-CDC-ASC210202269/2021	Illumina NovaSeq 6000	PAIRED	RT-PCR	VIRAL RNA	Severe acute respiratory syndrome coronavirus 2	Homo sapiens	ILLUMINA	2021-07-30	United States	North America	54	3231.48	2168	0.972511	96630959
SRR15550840	PRJNA731148	AMPLICON	SAMN20872862	SRX11848766	SARS-CoV-2/Human/USA/TX-CDC-ASC210202268/2021	Illumina NovaSeq 6000	PAIRED	RT-PCR	VIRAL RNA	Severe acute respiratory syndrome coronavirus 2	Homo sapiens	ILLUMINA	2021-07-30	United States	North America	47	7443.62	7955	0.997492	222586512
SRR15550841	PRJNA731148	AMPLICON	SAMN20872863	SRX11848765	SARS-CoV-2/Human/USA/TX-CDC-ASC210202267/2021	Illumina NovaSeq 6000	PAIRED	RT-PCR	VIRAL RNA	Severe acute respiratory syndrome coronavirus 2	Homo sapiens	ILLUMINA	2021-07-30	United States	North America	50	7298.16	7950	0.99689	218236910
SRR15550842	PRJNA731148	AMPLICON	SAMN20872864	SRX11848764	SARS-CoV-2/Human/USA/TX-CDC-ASC210202266/2021	Illumina NovaSeq 6000	PAIRED	RT-PCR	VIRAL RNA	Severe acute respiratory syndrome coronavirus 2	Homo sapiens	ILLUMINA	2021-07-30	United States	North America	50	7272.65	7940	0.997325	217474087
SRR15550843	PRJNA731148	AMPLICON	SAMN20872865	SRX11848763	SARS-CoV-2/Human/USA/TX-CDC-ASC210202265/2021	Illumina NovaSeq 6000	PAIRED	RT-PCR	VIRAL RNA	Severe acute respiratory syndrome coronavirus 2	Homo sapiens	ILLUMINA	2021-07-30	United States	North America	58	7246.23	7952	0.99679	216683895
SRR15550844	PRJNA731148	AMPLICON	SAMN20872866	SRX11848762	SARS-CoV-2/Human/USA/TX-CDC-ASC210202264/2021	Illumina NovaSeq 6000	PAIRED	RT-PCR	VIRAL RNA	Severe acute respiratory syndrome coronavirus 2	Homo sapiens	ILLUMINA	2021-07-30	United States	North America	50	7446.3	7965	0.997425	222666833
SRR15550845	PRJNA731148	AMPLICON	SAMN20884903	SRX11848761	SARS-CoV-2/Human/USA/GA-CDC-ASC210202263/2021	Illumina NovaSeq 6000	PAIRED	RT-PCR	VIRAL RNA	Severe acute respiratory syndrome coronavirus 2	Homo sapiens	ILLUMINA	2021-07-29	United States	North America	45	2498.07	1902	0.963716	74699704
SRR15550846	PRJNA731148	AMPLICON	SAMN20887470	SRX11848760	SARS-CoV-2/Human/USA/FL-CDC-ASC210202262/2021	Illumina NovaSeq 6000	PAIRED	RT-PCR	VIRAL RNA	Severe acute respiratory syndrome coronavirus 2	Homo sapiens	ILLUMINA	2021-07-30	United States	North America	48	2767.36	1725	0.95656	82752474
SRR15550848	PRJNA731148	AMPLICON	SAMN20884904	SRX11848758	SARS-CoV-2/Human/USA/GA-CDC-ASC210202260/2021	Illumina NovaSeq 6000	PAIRED	RT-PCR	VIRAL RNA	Severe acute respiratory syndrome coronavirus 2	Homo sapiens	ILLUMINA	2021-07-30	United States	North America	53	6694.72	7914	0.974049	200192175
SRR15550849	PRJNA731148	AMPLICON	SAMN20887471	SRX11848757	SARS-CoV-2/Human/USA/FL-CDC-ASC210202259/2021	Illumina NovaSeq 6000	PAIRED	RT-PCR	VIRAL RNA	Severe acute respiratory syndrome coronavirus 2	Homo sapiens	ILLUMINA	2021-07-30	United States	North America	66	4456.76	4606	0.931646	133270361
SRR15550853	PRJNA731148	AMPLICON	SAMN20887472	SRX11848753	SARS-CoV-2/Human/USA/FL-CDC-ASC210202254/2021	Illumina NovaSeq 6000	PAIRED	RT-PCR	VIRAL RNA	Severe acute respiratory syndrome coronavirus 2	Homo sapiens	ILLUMINA	2021-07-30	United States	North America	47	7601.02	7976	0.998428	227293237
SRR15550854	PRJNA731148	AMPLICON	SAMN20882489	SRX11848752	SARS-CoV-2/Human/USA/OK-CDC-ASC210202253/2021	Illumina NovaSeq 6000	PAIRED	RT-PCR	VIRAL RNA	Severe acute respiratory syndrome coronavirus 2	Homo sapiens	ILLUMINA	2021-07-30	United States	North America	55	344.713	280	0.914223	10307946
SRR15550855	PRJNA731148	AMPLICON	SAMN20887473	SRX11848751	SARS-CoV-2/Human/USA/FL-CDC-ASC210202252/2021	Illumina NovaSeq 6000	PAIRED	RT-PCR	VIRAL RNA	Severe acute respiratory syndrome coronavirus 2	Homo sapiens	ILLUMINA	2021-07-30	United States	North America	50	7444.37	7949	0.997024	222608852
SRR15550857	PRJNA731148	AMPLICON	SAMN20887475	SRX11848749	SARS-CoV-2/Human/USA/FL-CDC-ASC210202250/2021	Illumina NovaSeq 6000	PAIRED	RT-PCR	VIRAL RNA	Severe acute respiratory syndrome coronavirus 2	Homo sapiens	ILLUMINA	2021-07-30	United States	North America	49	7426.79	7953	0.994482	222083195
SRR15550859	PRJNA731148	AMPLICON	SAMN20887477	SRX11848747	SARS-CoV-2/Human/USA/FL-CDC-ASC210202248/2021	Illumina NovaSeq 6000	PAIRED	RT-PCR	VIRAL RNA	Severe acute respiratory syndrome coronavirus 2	Homo sapiens	ILLUMINA	2021-07-30	United States	North America	87	5499.7	7603	0.963248	164457601
SRR15550863	PRJNA731148	AMPLICON	SAMN20886993	SRX11848743	SARS-CoV-2/Human/USA/FL-CDC-ASC210204307/2021	Illumina NovaSeq 6000	PAIRED	RT-PCR	VIRAL RNA	Severe acute respiratory syndrome coronavirus 2	Homo sapiens	ILLUMINA	2021-07-31	United States	North America	52	7694.61	7975	0.998529	230092017
SRR15550864	PRJNA731148	AMPLICON	SAMN20886994	SRX11848742	SARS-CoV-2/Human/USA/FL-CDC-ASC210204306/2021	Illumina NovaSeq 6000	PAIRED	RT-PCR	VIRAL RNA	Severe acute respiratory syndrome coronavirus 2	Homo sapiens	ILLUMINA	2021-07-31	United States	North America	47	7758.43	7976	0.997559	232000229
SRR15550865	PRJNA731148	AMPLICON	SAMN20886995	SRX11848741	SARS-CoV-2/Human/USA/FL-CDC-ASC210204305/2021	Illumina NovaSeq 6000	PAIRED	RT-PCR	VIRAL RNA	Severe acute respiratory syndrome coronavirus 2	Homo sapiens	ILLUMINA	2021-07-31	United States	North America	49	7652.84	7977	0.997592	228842997
SRR15550866	PRJNA731148	AMPLICON	SAMN20886996	SRX11848740	SARS-CoV-2/Human/USA/FL-CDC-ASC210204304/2021	Illumina NovaSeq 6000	PAIRED	RT-PCR	VIRAL RNA	Severe acute respiratory syndrome coronavirus 2	Homo sapiens	ILLUMINA	2021-07-31	United States	North America	51	973.571	689	0.934622	29112700
SRR15550867	PRJNA731148	AMPLICON	SAMN20869184	SRX11848739	SARS-CoV-2/Human/USA/VA-CDC-ASC210204303/2021	Illumina NovaSeq 6000	PAIRED	RT-PCR	VIRAL RNA	Severe acute respiratory syndrome coronavirus 2	Homo sapiens	ILLUMINA	2021-07-31	United States	North America	54	7352.02	7957	0.987593	219847403
SRR15550868	PRJNA731148	AMPLICON	SAMN20886997	SRX11848738	SARS-CoV-2/Human/USA/FL-CDC-ASC210204302/2021	Illumina NovaSeq 6000	PAIRED	RT-PCR	VIRAL RNA	Severe acute respiratory syndrome coronavirus 2	Homo sapiens	ILLUMINA	2021-07-31	United States	North America	47	7704.89	7974	0.998662	230399324
SRR15550869	PRJNA731148	AMPLICON	SAMN20886998	SRX11848737	SARS-CoV-2/Human/USA/FL-CDC-ASC210204301/2021	Illumina NovaSeq 6000	PAIRED	RT-PCR	VIRAL RNA	Severe acute respiratory syndrome coronavirus 2	Homo sapiens	ILLUMINA	2021-07-31	United States	North America	48	7579.7	7971	0.997291	226655737
SRR15550870	PRJNA731148	AMPLICON	SAMN20886999	SRX11848736	SARS-CoV-2/Human/USA/FL-CDC-ASC210204300/2021	Illumina NovaSeq 6000	PAIRED	RT-PCR	VIRAL RNA	Severe acute respiratory syndrome coronavirus 2	Homo sapiens	ILLUMINA	2021-07-31	United States	North America	44	3926.92	3668	0.986523	117426715
SRR15550873	PRJNA731148	AMPLICON	SAMN20887002	SRX11848733	SARS-CoV-2/Human/USA/FL-CDC-ASC210204297/2021	Illumina NovaSeq 6000	PAIRED	RT-PCR	VIRAL RNA	Severe acute respiratory syndrome coronavirus 2	Homo sapiens	ILLUMINA	2021-07-31	United States	North America	54	7086.7	7932	0.985888	211913543
SRR15550874	PRJNA731148	AMPLICON	SAMN20882695	SRX11848732	SARS-CoV-2/Human/USA/NJ-CDC-ASC210204296/2021	Illumina NovaSeq 6000	PAIRED	RT-PCR	VIRAL RNA	Severe acute respiratory syndrome coronavirus 2	Homo sapiens	ILLUMINA	2021-07-31	United States	North America	51	6975.94	7947	0.980169	208601669
SRR15550875	PRJNA731148	AMPLICON	SAMN20887003	SRX11848731	SARS-CoV-2/Human/USA/FL-CDC-ASC210204295/2021	Illumina NovaSeq 6000	PAIRED	RT-PCR	VIRAL RNA	Severe acute respiratory syndrome coronavirus 2	Homo sapiens	ILLUMINA	2021-07-31	United States	North America	45	7020.36	7951	0.996589	209929878
SRR15550879	PRJNA731148	AMPLICON	SAMN20887006	SRX11848727	SARS-CoV-2/Human/USA/FL-CDC-ASC210204291/2021	Illumina NovaSeq 6000	PAIRED	RT-PCR	VIRAL RNA	Severe acute respiratory syndrome coronavirus 2	Homo sapiens	ILLUMINA	2021-07-31	United States	North America	63	7077.05	7887	0.990937	211624891
SRR15550880	PRJNA731148	AMPLICON	SAMN20887007	SRX11848726	SARS-CoV-2/Human/USA/FL-CDC-ASC210204290/2021	Illumina NovaSeq 6000	PAIRED	RT-PCR	VIRAL RNA	Severe acute respiratory syndrome coronavirus 2	Homo sapiens	ILLUMINA	2021-07-31	United States	North America	42	7703.72	7971	0.997525	230364342
SRR15550881	PRJNA731148	AMPLICON	SAMN20887008	SRX11848725	SARS-CoV-2/Human/USA/FL-CDC-ASC210204289/2021	Illumina NovaSeq 6000	PAIRED	RT-PCR	VIRAL RNA	Severe acute respiratory syndrome coronavirus 2	Homo sapiens	ILLUMINA	2021-07-31	United States	North America	51	7360.96	7949	0.985955	220114932
SRR15550882	PRJNA731148	AMPLICON	SAMN20887009	SRX11848724	SARS-CoV-2/Human/USA/FL-CDC-ASC210204288/2021	Illumina NovaSeq 6000	PAIRED	RT-PCR	VIRAL RNA	Severe acute respiratory syndrome coronavirus 2	Homo sapiens	ILLUMINA	2021-07-31	United States	North America	55	1705.82	925	0.932916	51009051
SRR15550883	PRJNA731148	AMPLICON	SAMN20887010	SRX11848723	SARS-CoV-2/Human/USA/FL-CDC-ASC210204287/2021	Illumina NovaSeq 6000	PAIRED	RT-PCR	VIRAL RNA	Severe acute respiratory syndrome coronavirus 2	Homo sapiens	ILLUMINA	2021-07-30	United States	North America	73	5212.62	6917	0.963582	155872869
SRR15550885	PRJNA731148	AMPLICON	SAMN20888771	SRX11849316	SARS-CoV-2/Human/USA/CA-CDC-ASC210231723/2021	Illumina NovaSeq 6000	PAIRED	RT-PCR	VIRAL RNA	Severe acute respiratory syndrome coronavirus 2	Homo sapiens	ILLUMINA	2021-07-27	United States	North America	54	3650.24	2909	0.978597	109153151
SRR15550886	PRJNA731148	AMPLICON	SAMN20882775	SRX11849019	SARS-CoV-2/Human/USA/NC-CDC-ASC210235081/2021	Illumina NovaSeq 6000	PAIRED	RT-PCR	VIRAL RNA	Severe acute respiratory syndrome coronavirus 2	Homo sapiens	ILLUMINA	2021-07-29	United States	North America	46	6524.28	7819	0.97328	195095490
SRR15550888	PRJNA731148	AMPLICON	SAMN20888773	SRX11849314	SARS-CoV-2/Human/USA/CA-CDC-ASC210231721/2021	Illumina NovaSeq 6000	PAIRED	RT-PCR	VIRAL RNA	Severe acute respiratory syndrome coronavirus 2	Homo sapiens	ILLUMINA	2021-07-27	United States	North America	51	6897.12	7858	0.987493	206244527
SRR15550889	PRJNA731148	AMPLICON	SAMN20888774	SRX11849313	SARS-CoV-2/Human/USA/CA-CDC-ASC210231720/2021	Illumina NovaSeq 6000	PAIRED	RT-PCR	VIRAL RNA	Severe acute respiratory syndrome coronavirus 2	Homo sapiens	ILLUMINA	2021-07-27	United States	North America	50	3707.73	2991	0.95258	110872125
SRR15550890	PRJNA731148	AMPLICON	SAMN20886223	SRX11849312	SARS-CoV-2/Human/USA/FL-CDC-ASC210231719/2021	Illumina NovaSeq 6000	PAIRED	RT-PCR	VIRAL RNA	Severe acute respiratory syndrome coronavirus 2	Homo sapiens	ILLUMINA	2021-07-27	United States	North America	55	6443.54	7517	0.984951	192681251
SRR15550891	PRJNA731148	AMPLICON	SAMN20888775	SRX11849311	SARS-CoV-2/Human/USA/CA-CDC-ASC210231718/2021	Illumina NovaSeq 6000	PAIRED	RT-PCR	VIRAL RNA	Severe acute respiratory syndrome coronavirus 2	Homo sapiens	ILLUMINA	2021-07-26	United States	North America	54	6319.01	7456	0.987928	188957443
SRR15550892	PRJNA731148	AMPLICON	SAMN20888776	SRX11849310	SARS-CoV-2/Human/USA/CA-CDC-ASC210231717/2021	Illumina NovaSeq 6000	PAIRED	RT-PCR	VIRAL RNA	Severe acute respiratory syndrome coronavirus 2	Homo sapiens	ILLUMINA	2021-07-27	United States	North America	54	7024.55	7872	0.985854	210055009
SRR15550893	PRJNA731148	AMPLICON	SAMN20888777	SRX11849309	SARS-CoV-2/Human/USA/CA-CDC-ASC210231716/2021	Illumina NovaSeq 6000	PAIRED	RT-PCR	VIRAL RNA	Severe acute respiratory syndrome coronavirus 2	Homo sapiens	ILLUMINA	2021-07-27	United States	North America	63	3125.21	1896	0.850182	93453239
SRR15550896	PRJNA731148	AMPLICON	SAMN20888780	SRX11849306	SARS-CoV-2/Human/USA/CA-CDC-ASC210231713/2021	Illumina NovaSeq 6000	PAIRED	RT-PCR	VIRAL RNA	Severe acute respiratory syndrome coronavirus 2	Homo sapiens	ILLUMINA	2021-07-27	United States	North America	50	6660.78	7875	0.983513	199177312
SRR15550897	PRJNA731148	AMPLICON	SAMN20886224	SRX11849305	SARS-CoV-2/Human/USA/FL-CDC-ASC210231711/2021	Illumina NovaSeq 6000	PAIRED	RT-PCR	VIRAL RNA	Severe acute respiratory syndrome coronavirus 2	Homo sapiens	ILLUMINA	2021-07-27	United States	North America	53	6147.52	7325	0.98251	183829437
SRR15550899	PRJNA731148	AMPLICON	SAMN20872648	SRX11849303	SARS-CoV-2/Human/USA/TX-CDC-ASC210231709/2021	Illumina NovaSeq 6000	PAIRED	RT-PCR	VIRAL RNA	Severe acute respiratory syndrome coronavirus 2	Homo sapiens	ILLUMINA	2021-07-28	United States	North America	56	7140.89	7881	0.991673	213533986
SRR15550903	PRJNA731148	AMPLICON	SAMN20869213	SRX11849299	SARS-CoV-2/Human/USA/UT-CDC-ASC210231704/2021	Illumina NovaSeq 6000	PAIRED	RT-PCR	VIRAL RNA	Severe acute respiratory syndrome coronavirus 2	Homo sapiens	ILLUMINA	2021-07-25	United States	North America	57	5392.56	6221	0.949938	161253812
SRR15550904	PRJNA731148	AMPLICON	SAMN20872649	SRX11849298	SARS-CoV-2/Human/USA/TX-CDC-ASC210231702/2021	Illumina NovaSeq 6000	PAIRED	RT-PCR	VIRAL RNA	Severe acute respiratory syndrome coronavirus 2	Homo sapiens	ILLUMINA	2021-07-27	United States	North America	51	7107.21	7863	0.988463	212526788
SRR15550906	PRJNA731148	AMPLICON	SAMN20890876	SRX11849296	SARS-CoV-2/Human/USA/AL-CDC-ASC210231700/2021	Illumina NovaSeq 6000	PAIRED	RT-PCR	VIRAL RNA	Severe acute respiratory syndrome coronavirus 2	Homo sapiens	ILLUMINA	2021-07-27	United States	North America	84	1214.91	303	0.661974	36329543
SRR15550907	PRJNA731148	AMPLICON	SAMN20882855	SRX11849295	SARS-CoV-2/Human/USA/NC-CDC-ASC210231699/2021	Illumina NovaSeq 6000	PAIRED	RT-PCR	VIRAL RNA	Severe acute respiratory syndrome coronavirus 2	Homo sapiens	ILLUMINA	2021-07-27	United States	North America	47	6417.93	7627	0.993011	191915304
SRR15550910	PRJNA731148	AMPLICON	SAMN20882424	SRX11849292	SARS-CoV-2/Human/USA/OR-CDC-ASC210231696/2021	Illumina NovaSeq 6000	PAIRED	RT-PCR	VIRAL RNA	Severe acute respiratory syndrome coronavirus 2	Homo sapiens	ILLUMINA	2021-07-27	United States	North America	57	5986.81	7349	0.965923	179023602
SRR15550911	PRJNA731148	AMPLICON	SAMN20888781	SRX11849291	SARS-CoV-2/Human/USA/CA-CDC-ASC210231695/2021	Illumina NovaSeq 6000	PAIRED	RT-PCR	VIRAL RNA	Severe acute respiratory syndrome coronavirus 2	Homo sapiens	ILLUMINA	2021-07-26	United States	North America	46	5095.19	5357	0.989432	152361482
SRR15550913	PRJNA731148	AMPLICON	SAMN20883915	SRX11849289	SARS-CoV-2/Human/USA/LA-CDC-ASC210230902/2021	Illumina NovaSeq 6000	PAIRED	RT-PCR	VIRAL RNA	Severe acute respiratory syndrome coronavirus 2	Homo sapiens	ILLUMINA	2021-07-26	United States	North America	54	7333.29	7901	0.988931	219287272
SRR15550914	PRJNA731148	AMPLICON	SAMN20883986	SRX11849288	SARS-CoV-2/Human/USA/KY-CDC-ASC210230901/2021	Illumina NovaSeq 6000	PAIRED	RT-PCR	VIRAL RNA	Severe acute respiratory syndrome coronavirus 2	Homo sapiens	ILLUMINA	2021-07-27	United States	North America	40	7468.27	7936	0.997492	223323601
SRR15550915	PRJNA731148	AMPLICON	SAMN20886470	SRX11849287	SARS-CoV-2/Human/USA/FL-CDC-ASC210230900/2021	Illumina NovaSeq 6000	PAIRED	RT-PCR	VIRAL RNA	Severe acute respiratory syndrome coronavirus 2	Homo sapiens	ILLUMINA	2021-07-27	United States	North America	46	6519.25	7401	0.997024	194945129
SRR15550916	PRJNA731148	AMPLICON	SAMN20889007	SRX11849286	SARS-CoV-2/Human/USA/CA-CDC-ASC210230899/2021	Illumina NovaSeq 6000	PAIRED	RT-PCR	VIRAL RNA	Severe acute respiratory syndrome coronavirus 2	Homo sapiens	ILLUMINA	2021-07-27	United States	North America	43	6049.08	6770	0.997024	180885640
SRR15550920	PRJNA731148	AMPLICON	SAMN20886472	SRX11849282	SARS-CoV-2/Human/USA/FL-CDC-ASC210230895/2021	Illumina NovaSeq 6000	PAIRED	RT-PCR	VIRAL RNA	Severe acute respiratory syndrome coronavirus 2	Homo sapiens	ILLUMINA	2021-07-27	United States	North America	45	7120.67	7853	0.997024	212929436
SRR15550921	PRJNA731148	AMPLICON	SAMN20883141	SRX11849281	SARS-CoV-2/Human/USA/MN-CDC-ASC210230894/2021	Illumina NovaSeq 6000	PAIRED	RT-PCR	VIRAL RNA	Severe acute respiratory syndrome coronavirus 2	Homo sapiens	ILLUMINA	2021-07-27	United States	North America	81	5327.72	7108	0.926529	159314677
SRR15550926	PRJNA731148	AMPLICON	SAMN20886473	SRX11849276	SARS-CoV-2/Human/USA/FL-CDC-ASC210230888/2021	Illumina NovaSeq 6000	PAIRED	RT-PCR	VIRAL RNA	Severe acute respiratory syndrome coronavirus 2	Homo sapiens	ILLUMINA	2021-07-27	United States	North America	134	4702.55	5354	0.952312	140620299
SRR15550927	PRJNA731148	AMPLICON	SAMN20889014	SRX11849275	SARS-CoV-2/Human/USA/CA-CDC-ASC210230887/2021	Illumina NovaSeq 6000	PAIRED	RT-PCR	VIRAL RNA	Severe acute respiratory syndrome coronavirus 2	Homo sapiens	ILLUMINA	2021-07-27	United States	North America	49	7551.04	7955	0.997291	225798666
SRR15550928	PRJNA731148	AMPLICON	SAMN20884791	SRX11849274	SARS-CoV-2/Human/USA/GA-CDC-ASC210230886/2021	Illumina NovaSeq 6000	PAIRED	RT-PCR	VIRAL RNA	Severe acute respiratory syndrome coronavirus 2	Homo sapiens	ILLUMINA	2021-07-27	United States	North America	56	7466.76	7955	0.994382	223278473
SRR15550929	PRJNA731148	AMPLICON	SAMN20883069	SRX11849273	SARS-CoV-2/Human/USA/MO-CDC-ASC210230883/2021	Illumina NovaSeq 6000	PAIRED	RT-PCR	VIRAL RNA	Severe acute respiratory syndrome coronavirus 2	Homo sapiens	ILLUMINA	2021-07-27	United States	North America	54	4092.18	3915	0.988463	122368541
SRR15550930	PRJNA731148	AMPLICON	SAMN20886474	SRX11849272	SARS-CoV-2/Human/USA/FL-CDC-ASC210230882/2021	Illumina NovaSeq 6000	PAIRED	RT-PCR	VIRAL RNA	Severe acute respiratory syndrome coronavirus 2	Homo sapiens	ILLUMINA	2021-07-27	United States	North America	63	1449.8	504	0.738488	43353461
SRR15550931	PRJNA731148	AMPLICON	SAMN20886475	SRX11849271	SARS-CoV-2/Human/USA/FL-CDC-ASC210230881/2021	Illumina NovaSeq 6000	PAIRED	RT-PCR	VIRAL RNA	Severe acute respiratory syndrome coronavirus 2	Homo sapiens	ILLUMINA	2021-07-27	United States	North America	70	7427.09	7942	0.997592	222092126
SRR15550933	PRJNA731148	AMPLICON	SAMN20889015	SRX11849269	SARS-CoV-2/Human/USA/CA-CDC-ASC210230879/2021	Illumina NovaSeq 6000	PAIRED	RT-PCR	VIRAL RNA	Severe acute respiratory syndrome coronavirus 2	Homo sapiens	ILLUMINA	2021-07-27	United States	North America	57	6749.08	7742	0.98154	201817838
SRR15550934	PRJNA731148	AMPLICON	SAMN20889016	SRX11849268	SARS-CoV-2/Human/USA/CA-CDC-ASC210230878/2021	Illumina NovaSeq 6000	PAIRED	RT-PCR	VIRAL RNA	Severe acute respiratory syndrome coronavirus 2	Homo sapiens	ILLUMINA	2021-07-27	United States	North America	82	5557.85	7311	0.968933	166196250
SRR15550938	PRJNA731148	AMPLICON	SAMN20890887	SRX11849264	SARS-CoV-2/Human/USA/AL-CDC-ASC210230874/2021	Illumina NovaSeq 6000	PAIRED	RT-PCR	VIRAL RNA	Severe acute respiratory syndrome coronavirus 2	Homo sapiens	ILLUMINA	2021-07-27	United States	North America	133	5440.83	6863	0.965923	162697145
SRR15550939	PRJNA731148	AMPLICON	SAMN20889018	SRX11849263	SARS-CoV-2/Human/USA/CA-CDC-ASC210230873/2021	Illumina NovaSeq 6000	PAIRED	RT-PCR	VIRAL RNA	Severe acute respiratory syndrome coronavirus 2	Homo sapiens	ILLUMINA	2021-07-27	United States	North America	76	4616.7	5144	0.931478	138053039
SRR15550942	PRJNA731148	AMPLICON	SAMN20886479	SRX11849260	SARS-CoV-2/Human/USA/FL-CDC-ASC210230870/2021	Illumina NovaSeq 6000	PAIRED	RT-PCR	VIRAL RNA	Severe acute respiratory syndrome coronavirus 2	Homo sapiens	ILLUMINA	2021-07-27	United States	North America	50	6820.97	7830	0.997057	203967542
SRR15550945	PRJNA731148	AMPLICON	SAMN20885865	SRX11849257	SARS-CoV-2/Human/USA/FL-CDC-ASC210232880/2021	Illumina NovaSeq 6000	PAIRED	RT-PCR	VIRAL RNA	Severe acute respiratory syndrome coronavirus 2	Homo sapiens	ILLUMINA	2021-07-28	United States	North America	51	6205.84	6948	0.996188	185573177
SRR15550946	PRJNA731148	AMPLICON	SAMN20885866	SRX11849256	SARS-CoV-2/Human/USA/FL-CDC-ASC210232879/2021	Illumina NovaSeq 6000	PAIRED	RT-PCR	VIRAL RNA	Severe acute respiratory syndrome coronavirus 2	Homo sapiens	ILLUMINA	2021-07-28	United States	North America	55	7640.18	7956	0.997559	228464154
SRR15550947	PRJNA731148	AMPLICON	SAMN20890858	SRX11849255	SARS-CoV-2/Human/USA/AL-CDC-ASC210232878/2021	Illumina NovaSeq 6000	PAIRED	RT-PCR	VIRAL RNA	Severe acute respiratory syndrome coronavirus 2	Homo sapiens	ILLUMINA	2021-07-28	United States	North America	47	6252.79	7107	0.997425	186977232
SRR15550948	PRJNA731148	AMPLICON	SAMN20885867	SRX11849254	SARS-CoV-2/Human/USA/FL-CDC-ASC210232877/2021	Illumina NovaSeq 6000	PAIRED	RT-PCR	VIRAL RNA	Severe acute respiratory syndrome coronavirus 2	Homo sapiens	ILLUMINA	2021-07-28	United States	North America	49	6520.94	7416	0.995753	194995775
SRR15550950	PRJNA731148	AMPLICON	SAMN20885869	SRX11849252	SARS-CoV-2/Human/USA/FL-CDC-ASC210232875/2021	Illumina NovaSeq 6000	PAIRED	RT-PCR	VIRAL RNA	Severe acute respiratory syndrome coronavirus 2	Homo sapiens	ILLUMINA	2021-07-28	United States	North America	54	7303.1	7921	0.988329	218384736
SRR15550951	PRJNA731148	AMPLICON	SAMN20885870	SRX11849251	SARS-CoV-2/Human/USA/FL-CDC-ASC210232874/2021	Illumina NovaSeq 6000	PAIRED	RT-PCR	VIRAL RNA	Severe acute respiratory syndrome coronavirus 2	Homo sapiens	ILLUMINA	2021-07-28	United States	North America	56	5409.47	6977	0.956292	161759277
SRR15550953	PRJNA731148	AMPLICON	SAMN20885872	SRX11849249	SARS-CoV-2/Human/USA/FL-CDC-ASC210232872/2021	Illumina NovaSeq 6000	PAIRED	RT-PCR	VIRAL RNA	Severe acute respiratory syndrome coronavirus 2	Homo sapiens	ILLUMINA	2021-07-28	United States	North America	54	5166.58	5661	0.970739	154496248
SRR15550954	PRJNA731148	AMPLICON	SAMN20882817	SRX11849248	SARS-CoV-2/Human/USA/NC-CDC-ASC210232871/2021	Illumina NovaSeq 6000	PAIRED	RT-PCR	VIRAL RNA	Severe acute respiratory syndrome coronavirus 2	Homo sapiens	ILLUMINA	2021-07-28	United States	North America	49	3053.13	2308	0.964418	91297856
SRR15550955	PRJNA731148	AMPLICON	SAMN20885873	SRX11849247	SARS-CoV-2/Human/USA/FL-CDC-ASC210232870/2021	Illumina NovaSeq 6000	PAIRED	RT-PCR	VIRAL RNA	Severe acute respiratory syndrome coronavirus 2	Homo sapiens	ILLUMINA	2021-07-28	United States	North America	48	7541.38	7955	0.998662	225509903
SRR15550956	PRJNA731148	AMPLICON	SAMN20885874	SRX11849246	SARS-CoV-2/Human/USA/FL-CDC-ASC210232869/2021	Illumina NovaSeq 6000	PAIRED	RT-PCR	VIRAL RNA	Severe acute respiratory syndrome coronavirus 2	Homo sapiens	ILLUMINA	2021-07-28	United States	North America	54	4624.84	4468	0.972712	138296583
SRR15550958	PRJNA731148	AMPLICON	SAMN20885875	SRX11849244	SARS-CoV-2/Human/USA/FL-CDC-ASC210232867/2021	Illumina NovaSeq 6000	PAIRED	RT-PCR	VIRAL RNA	Severe acute respiratory syndrome coronavirus 2	Homo sapiens	ILLUMINA	2021-07-28	United States	North America	52	1770.27	1123	0.929037	52936324
SRR15550961	PRJNA731148	AMPLICON	SAMN20885876	SRX11849241	SARS-CoV-2/Human/USA/FL-CDC-ASC210232864/2021	Illumina NovaSeq 6000	PAIRED	RT-PCR	VIRAL RNA	Severe acute respiratory syndrome coronavirus 2	Homo sapiens	ILLUMINA	2021-07-28	United States	North America	47	7252.5	7843	0.997458	216871489
SRR15550964	PRJNA731148	AMPLICON	SAMN20885879	SRX11849238	SARS-CoV-2/Human/USA/FL-CDC-ASC210232861/2021	Illumina NovaSeq 6000	PAIRED	RT-PCR	VIRAL RNA	Severe acute respiratory syndrome coronavirus 2	Homo sapiens	ILLUMINA	2021-07-28	United States	North America	54	2363.36	1833	0.964519	70671570
SRR15550965	PRJNA731148	AMPLICON	SAMN20885880	SRX11849237	SARS-CoV-2/Human/USA/FL-CDC-ASC210232860/2021	Illumina NovaSeq 6000	PAIRED	RT-PCR	VIRAL RNA	Severe acute respiratory syndrome coronavirus 2	Homo sapiens	ILLUMINA	2021-07-28	United States	North America	47	7733.37	7956	0.997559	231250940
SRR15550966	PRJNA731148	AMPLICON	SAMN20885881	SRX11849236	SARS-CoV-2/Human/USA/FL-CDC-ASC210232859/2021	Illumina NovaSeq 6000	PAIRED	RT-PCR	VIRAL RNA	Severe acute respiratory syndrome coronavirus 2	Homo sapiens	ILLUMINA	2021-07-28	United States	North America	50	7731.56	7958	0.998328	231196983
SRR15550967	PRJNA731148	AMPLICON	SAMN20885882	SRX11849235	SARS-CoV-2/Human/USA/FL-CDC-ASC210232858/2021	Illumina NovaSeq 6000	PAIRED	RT-PCR	VIRAL RNA	Severe acute respiratory syndrome coronavirus 2	Homo sapiens	ILLUMINA	2021-07-28	United States	North America	49	5939.62	7522	0.965154	177612576
SRR15550968	PRJNA731148	AMPLICON	SAMN20885883	SRX11849234	SARS-CoV-2/Human/USA/FL-CDC-ASC210232856/2021	Illumina NovaSeq 6000	PAIRED	RT-PCR	VIRAL RNA	Severe acute respiratory syndrome coronavirus 2	Homo sapiens	ILLUMINA	2021-07-28	United States	North America	64	1155.69	543	0.760526	34558706
SRR15550971	PRJNA731148	AMPLICON	SAMN20885885	SRX11849231	SARS-CoV-2/Human/USA/FL-CDC-ASC210232853/2021	Illumina NovaSeq 6000	PAIRED	RT-PCR	VIRAL RNA	Severe acute respiratory syndrome coronavirus 2	Homo sapiens	ILLUMINA	2021-07-28	United States	North America	50	7597.82	7964	0.997458	227197513
SRR15550972	PRJNA731148	AMPLICON	SAMN20882508	SRX11849230	SARS-CoV-2/Human/USA/OH-CDC-ASC210232852/2021	Illumina NovaSeq 6000	PAIRED	RT-PCR	VIRAL RNA	Severe acute respiratory syndrome coronavirus 2	Homo sapiens	ILLUMINA	2021-07-28	United States	North America	46	7603.1	7959	0.997492	227355412
SRR15550973	PRJNA731148	AMPLICON	SAMN20885886	SRX11849229	SARS-CoV-2/Human/USA/FL-CDC-ASC210232851/2021	Illumina NovaSeq 6000	PAIRED	RT-PCR	VIRAL RNA	Severe acute respiratory syndrome coronavirus 2	Homo sapiens	ILLUMINA	2021-07-28	United States	North America	59	7521.53	7950	0.997626	224916253
SRR15550974	PRJNA731148	AMPLICON	SAMN20885887	SRX11849228	SARS-CoV-2/Human/USA/FL-CDC-ASC210232850/2021	Illumina NovaSeq 6000	PAIRED	RT-PCR	VIRAL RNA	Severe acute respiratory syndrome coronavirus 2	Homo sapiens	ILLUMINA	2021-07-28	United States	North America	55	6365.01	7330	0.986523	190332807
SRR15550975	PRJNA731148	AMPLICON	SAMN20884127	SRX11849227	SARS-CoV-2/Human/USA/IL-CDC-ASC210232848/2021	Illumina NovaSeq 6000	PAIRED	RT-PCR	VIRAL RNA	Severe acute respiratory syndrome coronavirus 2	Homo sapiens	ILLUMINA	2021-07-28	United States	North America	52	6888.36	7689	0.997191	205982563
SRR15550976	PRJNA731148	AMPLICON	SAMN20888653	SRX11849226	SARS-CoV-2/Human/USA/CA-CDC-ASC210232847/2021	Illumina NovaSeq 6000	PAIRED	RT-PCR	VIRAL RNA	Severe acute respiratory syndrome coronavirus 2	Homo sapiens	ILLUMINA	2021-07-28	United States	North America	51	6871.72	7640	0.995753	205484922
SRR15550977	PRJNA731148	AMPLICON	SAMN20887644	SRX11849225	SARS-CoV-2/Human/USA/CT-CDC-ASC210204379/2021	Illumina NovaSeq 6000	PAIRED	RT-PCR	VIRAL RNA	Severe acute respiratory syndrome coronavirus 2	Homo sapiens	ILLUMINA	2021-07-30	United States	North America	48	7489.51	7949	0.995753	223958789
SRR15550979	PRJNA731148	AMPLICON	SAMN20872727	SRX11849223	SARS-CoV-2/Human/USA/TX-CDC-ASC210204377/2021	Illumina NovaSeq 6000	PAIRED	RT-PCR	VIRAL RNA	Severe acute respiratory syndrome coronavirus 2	Homo sapiens	ILLUMINA	2021-07-29	United States	North America	49	6896.62	7916	0.995519	206229576
SRR15550980	PRJNA731148	AMPLICON	SAMN20889154	SRX11849222	SARS-CoV-2/Human/USA/CA-CDC-ASC210204376/2021	Illumina NovaSeq 6000	PAIRED	RT-PCR	VIRAL RNA	Severe acute respiratory syndrome coronavirus 2	Homo sapiens	ILLUMINA	2021-07-29	United States	North America	47	7646.51	7959	0.997525	228653596
SRR15550981	PRJNA731148	AMPLICON	SAMN20889155	SRX11849221	SARS-CoV-2/Human/USA/CA-CDC-ASC210204375/2021	Illumina NovaSeq 6000	PAIRED	RT-PCR	VIRAL RNA	Severe acute respiratory syndrome coronavirus 2	Homo sapiens	ILLUMINA	2021-07-29	United States	North America	47	7456.09	7958	0.997224	222959426
SRR15550982	PRJNA731148	AMPLICON	SAMN20883940	SRX11849220	SARS-CoV-2/Human/USA/LA-CDC-ASC210204374/2021	Illumina NovaSeq 6000	PAIRED	RT-PCR	VIRAL RNA	Severe acute respiratory syndrome coronavirus 2	Homo sapiens	ILLUMINA	2021-07-29	United States	North America	52	2117.19	1632	0.962512	63310455
SRR15550983	PRJNA731148	AMPLICON	SAMN20889156	SRX11849219	SARS-CoV-2/Human/USA/CA-CDC-ASC210204373/2021	Illumina NovaSeq 6000	PAIRED	RT-PCR	VIRAL RNA	Severe acute respiratory syndrome coronavirus 2	Homo sapiens	ILLUMINA	2021-07-28	United States	North America	50	2093.2	1811	0.978397	62593051
SRR15550985	PRJNA731148	AMPLICON	SAMN20883941	SRX11849217	SARS-CoV-2/Human/USA/LA-CDC-ASC210204370/2021	Illumina NovaSeq 6000	PAIRED	RT-PCR	VIRAL RNA	Severe acute respiratory syndrome coronavirus 2	Homo sapiens	ILLUMINA	2021-07-27	United States	North America	67	4956.93	6315	0.941076	148227122
SRR15550987	PRJNA731148	AMPLICON	SAMN20872729	SRX11849215	SARS-CoV-2/Human/USA/TX-CDC-ASC210204368/2021	Illumina NovaSeq 6000	PAIRED	RT-PCR	VIRAL RNA	Severe acute respiratory syndrome coronavirus 2	Homo sapiens	ILLUMINA	2021-07-30	United States	North America	51	7195.16	7936	0.981306	215156764
SRR15550988	PRJNA731148	AMPLICON	SAMN20889158	SRX11849214	SARS-CoV-2/Human/USA/CA-CDC-ASC210204367/2021	Illumina NovaSeq 6000	PAIRED	RT-PCR	VIRAL RNA	Severe acute respiratory syndrome coronavirus 2	Homo sapiens	ILLUMINA	2021-07-30	United States	North America	78	3911.36	3892	0.863124	116961394
SRR15550989	PRJNA731148	AMPLICON	SAMN20889159	SRX11849213	SARS-CoV-2/Human/USA/CA-CDC-ASC210204366/2021	Illumina NovaSeq 6000	PAIRED	RT-PCR	VIRAL RNA	Severe acute respiratory syndrome coronavirus 2	Homo sapiens	ILLUMINA	2021-07-29	United States	North America	57	6767.61	7921	0.979868	202371991
SRR15550990	PRJNA731148	AMPLICON	SAMN20889160	SRX11849212	SARS-CoV-2/Human/USA/CA-CDC-ASC210204364/2021	Illumina NovaSeq 6000	PAIRED	RT-PCR	VIRAL RNA	Severe acute respiratory syndrome coronavirus 2	Homo sapiens	ILLUMINA	2021-07-29	United States	North America	64	5099.57	6329	0.958031	152492417
SRR15550991	PRJNA731148	AMPLICON	SAMN20883993	SRX11849211	SARS-CoV-2/Human/USA/KY-CDC-ASC210204363/2021	Illumina NovaSeq 6000	PAIRED	RT-PCR	VIRAL RNA	Severe acute respiratory syndrome coronavirus 2	Homo sapiens	ILLUMINA	2021-07-30	United States	North America	55	6813.66	7826	0.98037	203748908
SRR15550992	PRJNA731148	AMPLICON	SAMN20889161	SRX11849210	SARS-CoV-2/Human/USA/CA-CDC-ASC210204362/2021	Illumina NovaSeq 6000	PAIRED	RT-PCR	VIRAL RNA	Severe acute respiratory syndrome coronavirus 2	Homo sapiens	ILLUMINA	2021-07-30	United States	North America	82	5524.83	7352	0.968732	165208979
SRR15550993	PRJNA731148	AMPLICON	SAMN20889162	SRX11849209	SARS-CoV-2/Human/USA/CA-CDC-ASC210204361/2021	Illumina NovaSeq 6000	PAIRED	RT-PCR	VIRAL RNA	Severe acute respiratory syndrome coronavirus 2	Homo sapiens	ILLUMINA	2021-07-30	United States	North America	55	7190.53	7958	0.985888	215018270
SRR15550994	PRJNA731148	AMPLICON	SAMN20882892	SRX11849208	SARS-CoV-2/Human/USA/NC-CDC-ASC210204360/2021	Illumina NovaSeq 6000	PAIRED	RT-PCR	VIRAL RNA	Severe acute respiratory syndrome coronavirus 2	Homo sapiens	ILLUMINA	2021-07-30	United States	North America	54	6729.79	7810	0.985888	201240976
SRR15550999	PRJNA731148	AMPLICON	SAMN20884839	SRX11849203	SARS-CoV-2/Human/USA/GA-CDC-ASC210204355/2021	Illumina NovaSeq 6000	PAIRED	RT-PCR	VIRAL RNA	Severe acute respiratory syndrome coronavirus 2	Homo sapiens	ILLUMINA	2021-08-01	United States	North America	78	5093.43	6601	0.94753	152308898
SRR15551001	PRJNA731148	AMPLICON	SAMN20884841	SRX11849201	SARS-CoV-2/Human/USA/GA-CDC-ASC210204353/2021	Illumina NovaSeq 6000	PAIRED	RT-PCR	VIRAL RNA	Severe acute respiratory syndrome coronavirus 2	Homo sapiens	ILLUMINA	2021-08-01	United States	North America	61	7252.69	7953	0.981239	216877332
SRR15551003	PRJNA731148	AMPLICON	SAMN20882259	SRX11849199	SARS-CoV-2/Human/USA/SC-CDC-ASC210204351/2021	Illumina NovaSeq 6000	PAIRED	RT-PCR	VIRAL RNA	Severe acute respiratory syndrome coronavirus 2	Homo sapiens	ILLUMINA	2021-08-01	United States	North America	51	7670.28	7974	0.998595	229364389
SRR15551005	PRJNA731148	AMPLICON	SAMN20884843	SRX11849197	SARS-CoV-2/Human/USA/GA-CDC-ASC210204349/2021	Illumina NovaSeq 6000	PAIRED	RT-PCR	VIRAL RNA	Severe acute respiratory syndrome coronavirus 2	Homo sapiens	ILLUMINA	2021-08-01	United States	North America	47	3375.17	2955	0.972712	100927697
SRR15551006	PRJNA731148	AMPLICON	SAMN20884844	SRX11849196	SARS-CoV-2/Human/USA/GA-CDC-ASC210204348/2021	Illumina NovaSeq 6000	PAIRED	RT-PCR	VIRAL RNA	Severe acute respiratory syndrome coronavirus 2	Homo sapiens	ILLUMINA	2021-08-01	United States	North America	54	3119.36	2877	0.97843	93278183
SRR15551007	PRJNA731148	AMPLICON	SAMN20883942	SRX11849195	SARS-CoV-2/Human/USA/LA-CDC-ASC210204347/2021	Illumina NovaSeq 6000	PAIRED	RT-PCR	VIRAL RNA	Severe acute respiratory syndrome coronavirus 2	Homo sapiens	ILLUMINA	2021-08-01	United States	North America	51	7682.48	7975	0.997458	229729259
SRR15551009	PRJNA731148	AMPLICON	SAMN20888009	SRX11849193	SARS-CoV-2/Human/USA/CA-CDC-ASC210236459/2021	Illumina NovaSeq 6000	PAIRED	RT-PCR	VIRAL RNA	Severe acute respiratory syndrome coronavirus 2	Homo sapiens	ILLUMINA	2021-07-30	United States	North America	60	2892.49	1585	0.892185	86494199
SRR15551010	PRJNA731148	AMPLICON	SAMN20885135	SRX11849192	SARS-CoV-2/Human/USA/FL-CDC-ASC210236457/2021	Illumina NovaSeq 6000	PAIRED	RT-PCR	VIRAL RNA	Severe acute respiratory syndrome coronavirus 2	Homo sapiens	ILLUMINA	2021-07-30	United States	North America	60	5072.71	6337	0.948199	151689102
SRR15551011	PRJNA731148	AMPLICON	SAMN20888010	SRX11849191	SARS-CoV-2/Human/USA/CA-CDC-ASC210236456/2021	Illumina NovaSeq 6000	PAIRED	RT-PCR	VIRAL RNA	Severe acute respiratory syndrome coronavirus 2	Homo sapiens	ILLUMINA	2021-07-29	United States	North America	84	5136.99	6644	0.953048	153611417
SRR15551012	PRJNA731148	AMPLICON	SAMN20888011	SRX11849190	SARS-CoV-2/Human/USA/CA-CDC-ASC210236455/2021	Illumina NovaSeq 6000	PAIRED	RT-PCR	VIRAL RNA	Severe acute respiratory syndrome coronavirus 2	Homo sapiens	ILLUMINA	2021-07-30	United States	North America	57	4890.57	5574	0.942481	146242708
SRR15551013	PRJNA731148	AMPLICON	SAMN20885136	SRX11849189	SARS-CoV-2/Human/USA/FL-CDC-ASC210236454/2021	Illumina NovaSeq 6000	PAIRED	RT-PCR	VIRAL RNA	Severe acute respiratory syndrome coronavirus 2	Homo sapiens	ILLUMINA	2021-07-30	United States	North America	54	6793.59	7767	0.992342	203148681
SRR15551014	PRJNA731148	AMPLICON	SAMN20889797	SRX11849188	SARS-CoV-2/Human/USA/AL-CDC-ASC210236453/2021	Illumina NovaSeq 6000	PAIRED	RT-PCR	VIRAL RNA	Severe acute respiratory syndrome coronavirus 2	Homo sapiens	ILLUMINA	2021-07-29	United States	North America	62	1157.05	205	0.602715	34599227
SRR15551015	PRJNA731148	AMPLICON	SAMN20884073	SRX11849187	SARS-CoV-2/Human/USA/IL-CDC-ASC210236451/2021	Illumina NovaSeq 6000	PAIRED	RT-PCR	VIRAL RNA	Severe acute respiratory syndrome coronavirus 2	Homo sapiens	ILLUMINA	2021-07-30	United States	North America	51	7169.63	7953	0.996689	214393480
SRR15551017	PRJNA731148	AMPLICON	SAMN20882312	SRX11849185	SARS-CoV-2/Human/USA/PR-CDC-ASC210236449/2021	Illumina NovaSeq 6000	PAIRED	RT-PCR	VIRAL RNA	Severe acute respiratory syndrome coronavirus 2	Homo sapiens	ILLUMINA	2021-07-30	United States	North America	49	5985.34	7727	0.997191	178979492
SRR15551018	PRJNA731148	AMPLICON	SAMN20888012	SRX11849184	SARS-CoV-2/Human/USA/CA-CDC-ASC210236448/2021	Illumina NovaSeq 6000	PAIRED	RT-PCR	VIRAL RNA	Severe acute respiratory syndrome coronavirus 2	Homo sapiens	ILLUMINA	2021-07-30	United States	North America	45	6402.13	7666	0.997458	191443009
SRR15551019	PRJNA731148	AMPLICON	SAMN20888013	SRX11849183	SARS-CoV-2/Human/USA/CA-CDC-ASC210236447/2021	Illumina NovaSeq 6000	PAIRED	RT-PCR	VIRAL RNA	Severe acute respiratory syndrome coronavirus 2	Homo sapiens	ILLUMINA	2021-07-30	United States	North America	49	6367.27	7744	0.997492	190400541
SRR15551020	PRJNA731148	AMPLICON	SAMN20889798	SRX11849182	SARS-CoV-2/Human/USA/AL-CDC-ASC210236446/2021	Illumina NovaSeq 6000	PAIRED	RT-PCR	VIRAL RNA	Severe acute respiratory syndrome coronavirus 2	Homo sapiens	ILLUMINA	2021-07-29	United States	North America	51	5484.47	6088	0.985286	164002070
SRR15551021	PRJNA731148	AMPLICON	SAMN20889799	SRX11849181	SARS-CoV-2/Human/USA/AL-CDC-ASC210236445/2021	Illumina NovaSeq 6000	PAIRED	RT-PCR	VIRAL RNA	Severe acute respiratory syndrome coronavirus 2	Homo sapiens	ILLUMINA	2021-07-29	United States	North America	73	4531.32	5197	0.872053	135499942
SRR15551022	PRJNA731148	AMPLICON	SAMN20885138	SRX11849180	SARS-CoV-2/Human/USA/FL-CDC-ASC210236444/2021	Illumina NovaSeq 6000	PAIRED	RT-PCR	VIRAL RNA	Severe acute respiratory syndrome coronavirus 2	Homo sapiens	ILLUMINA	2021-07-30	United States	North America	49	7513.69	7959	0.993111	224681943
SRR15551023	PRJNA731148	AMPLICON	SAMN20889800	SRX11849179	SARS-CoV-2/Human/USA/AL-CDC-ASC210236443/2021	Illumina NovaSeq 6000	PAIRED	RT-PCR	VIRAL RNA	Severe acute respiratory syndrome coronavirus 2	Homo sapiens	ILLUMINA	2021-07-29	United States	North America	60	2569.3	691	0.864194	76829913
SRR15551025	PRJNA731148	AMPLICON	SAMN20885140	SRX11849177	SARS-CoV-2/Human/USA/FL-CDC-ASC210236441/2021	Illumina NovaSeq 6000	PAIRED	RT-PCR	VIRAL RNA	Severe acute respiratory syndrome coronavirus 2	Homo sapiens	ILLUMINA	2021-07-30	United States	North America	51	4098.64	3769	0.987158	122561527
SRR15551026	PRJNA731148	AMPLICON	SAMN20885141	SRX11849176	SARS-CoV-2/Human/USA/FL-CDC-ASC210236440/2021	Illumina NovaSeq 6000	PAIRED	RT-PCR	VIRAL RNA	Severe acute respiratory syndrome coronavirus 2	Homo sapiens	ILLUMINA	2021-07-30	United States	North America	52	4092.71	3681	0.972779	122384438
SRR15551027	PRJNA731148	AMPLICON	SAMN20885142	SRX11849175	SARS-CoV-2/Human/USA/FL-CDC-ASC210236439/2021	Illumina NovaSeq 6000	PAIRED	RT-PCR	VIRAL RNA	Severe acute respiratory syndrome coronavirus 2	Homo sapiens	ILLUMINA	2021-07-30	United States	North America	50	7456.65	7973	0.997291	222976064
SRR15551029	PRJNA731148	AMPLICON	SAMN20889801	SRX11849173	SARS-CoV-2/Human/USA/AL-CDC-ASC210236436/2021	Illumina NovaSeq 6000	PAIRED	RT-PCR	VIRAL RNA	Severe acute respiratory syndrome coronavirus 2	Homo sapiens	ILLUMINA	2021-07-29	United States	North America	79	3405.64	2424	0.846102	101838897
SRR15551032	PRJNA731148	AMPLICON	SAMN20889803	SRX11849170	SARS-CoV-2/Human/USA/AL-CDC-ASC210236433/2021	Illumina NovaSeq 6000	PAIRED	RT-PCR	VIRAL RNA	Severe acute respiratory syndrome coronavirus 2	Homo sapiens	ILLUMINA	2021-07-29	United States	North America	90	5498.78	7372	0.950306	164429939
SRR15551033	PRJNA731148	AMPLICON	SAMN20885144	SRX11849169	SARS-CoV-2/Human/USA/FL-CDC-ASC210236432/2021	Illumina NovaSeq 6000	PAIRED	RT-PCR	VIRAL RNA	Severe acute respiratory syndrome coronavirus 2	Homo sapiens	ILLUMINA	2021-07-30	United States	North America	61	626.707	249	0.777715	18740410
SRR15551034	PRJNA731148	AMPLICON	SAMN20883576	SRX11849168	SARS-CoV-2/Human/USA/MI-CDC-ASC210236431/2021	Illumina NovaSeq 6000	PAIRED	RT-PCR	VIRAL RNA	Severe acute respiratory syndrome coronavirus 2	Homo sapiens	ILLUMINA	2021-07-30	United States	North America	106	1645.78	533	0.728623	49213706
SRR15551035	PRJNA731148	AMPLICON	SAMN20884281	SRX11849167	SARS-CoV-2/Human/USA/GA-CDC-ASC210236430/2021	Illumina NovaSeq 6000	PAIRED	RT-PCR	VIRAL RNA	Severe acute respiratory syndrome coronavirus 2	Homo sapiens	ILLUMINA	2021-07-28	United States	North America	50	7346.09	7948	0.990703	219670070
SRR15551037	PRJNA731148	AMPLICON	SAMN20884283	SRX11849165	SARS-CoV-2/Human/USA/GA-CDC-ASC210236428/2021	Illumina NovaSeq 6000	PAIRED	RT-PCR	VIRAL RNA	Severe acute respiratory syndrome coronavirus 2	Homo sapiens	ILLUMINA	2021-07-30	United States	North America	55	5448.17	6102	0.985888	162916683
SRR15551038	PRJNA731148	AMPLICON	SAMN20884284	SRX11849164	SARS-CoV-2/Human/USA/GA-CDC-ASC210236427/2021	Illumina NovaSeq 6000	PAIRED	RT-PCR	VIRAL RNA	Severe acute respiratory syndrome coronavirus 2	Homo sapiens	ILLUMINA	2021-07-30	United States	North America	52	5523.79	6278	0.994549	165178004
SRR15551039	PRJNA731148	AMPLICON	SAMN20882639	SRX11849163	SARS-CoV-2/Human/USA/NJ-CDC-ASC210236426/2021	Illumina NovaSeq 6000	PAIRED	RT-PCR	VIRAL RNA	Severe acute respiratory syndrome coronavirus 2	Homo sapiens	ILLUMINA	2021-07-29	United States	North America	51	7713.48	7975	0.997492	230656048
SRR15551040	PRJNA731148	AMPLICON	SAMN20884285	SRX11849162	SARS-CoV-2/Human/USA/GA-CDC-ASC210236425/2021	Illumina NovaSeq 6000	PAIRED	RT-PCR	VIRAL RNA	Severe acute respiratory syndrome coronavirus 2	Homo sapiens	ILLUMINA	2021-07-29	United States	North America	51	7616.8	7961	0.997592	227765196
SRR15551041	PRJNA731148	AMPLICON	SAMN20889408	SRX11849161	SARS-CoV-2/Human/USA/CA-CDC-ASC210203179/2021	Illumina NovaSeq 6000	PAIRED	RT-PCR	VIRAL RNA	Severe acute respiratory syndrome coronavirus 2	Homo sapiens	ILLUMINA	2021-07-30	United States	North America	56	5869.46	6596	0.98455	175514539
SRR15551042	PRJNA731148	AMPLICON	SAMN20882922	SRX11849160	SARS-CoV-2/Human/USA/NC-CDC-ASC210203177/2021	Illumina NovaSeq 6000	PAIRED	RT-PCR	VIRAL RNA	Severe acute respiratory syndrome coronavirus 2	Homo sapiens	ILLUMINA	2021-07-30	United States	North America	48	3128.23	2991	0.983346	93543607
SRR15551045	PRJNA731148	AMPLICON	SAMN20887240	SRX11849157	SARS-CoV-2/Human/USA/FL-CDC-ASC210203174/2021	Illumina NovaSeq 6000	PAIRED	RT-PCR	VIRAL RNA	Severe acute respiratory syndrome coronavirus 2	Homo sapiens	ILLUMINA	2021-07-30	United States	North America	54	6899.29	7843	0.983112	206309357
SRR15551046	PRJNA731148	AMPLICON	SAMN20887241	SRX11849156	SARS-CoV-2/Human/USA/FL-CDC-ASC210203173/2021	Illumina NovaSeq 6000	PAIRED	RT-PCR	VIRAL RNA	Severe acute respiratory syndrome coronavirus 2	Homo sapiens	ILLUMINA	2021-07-30	United States	North America	62	7577.32	7972	0.995485	226584699
SRR15551048	PRJNA731148	AMPLICON	SAMN20883950	SRX11849154	SARS-CoV-2/Human/USA/LA-CDC-ASC210203171/2021	Illumina NovaSeq 6000	PAIRED	RT-PCR	VIRAL RNA	Severe acute respiratory syndrome coronavirus 2	Homo sapiens	ILLUMINA	2021-07-30	United States	North America	70	4097.12	4267	0.928703	122516241
SRR15551049	PRJNA731148	AMPLICON	SAMN20883951	SRX11849153	SARS-CoV-2/Human/USA/LA-CDC-ASC210203169/2021	Illumina NovaSeq 6000	PAIRED	RT-PCR	VIRAL RNA	Severe acute respiratory syndrome coronavirus 2	Homo sapiens	ILLUMINA	2021-07-30	United States	North America	51	1776.7	1031	0.967428	53128697
SRR15551051	PRJNA731148	AMPLICON	SAMN20890953	SRX11849151	SARS-CoV-2/Human/USA/AL-CDC-ASC210203166/2021	Illumina NovaSeq 6000	PAIRED	RT-PCR	VIRAL RNA	Severe acute respiratory syndrome coronavirus 2	Homo sapiens	ILLUMINA	2021-07-30	United States	North America	102	1452.4	5	0.190215	43431207
SRR15551053	PRJNA731148	AMPLICON	SAMN20884888	SRX11849149	SARS-CoV-2/Human/USA/GA-CDC-ASC210203164/2021	Illumina NovaSeq 6000	PAIRED	RT-PCR	VIRAL RNA	Severe acute respiratory syndrome coronavirus 2	Homo sapiens	ILLUMINA	2021-07-30	United States	North America	53	6818.63	7927	0.996823	203897617
SRR15551055	PRJNA731148	AMPLICON	SAMN20872764	SRX11849147	SARS-CoV-2/Human/USA/TX-CDC-ASC210203162/2021	Illumina NovaSeq 6000	PAIRED	RT-PCR	VIRAL RNA	Severe acute respiratory syndrome coronavirus 2	Homo sapiens	ILLUMINA	2021-07-30	United States	North America	52	6708.97	7915	0.979768	200618321
SRR15551056	PRJNA731148	AMPLICON	SAMN20884889	SRX11849146	SARS-CoV-2/Human/USA/GA-CDC-ASC210203161/2021	Illumina NovaSeq 6000	PAIRED	RT-PCR	VIRAL RNA	Severe acute respiratory syndrome coronavirus 2	Homo sapiens	ILLUMINA	2021-07-30	United States	North America	51	6375.32	7764	0.988831	190641333
SRR15551057	PRJNA731148	AMPLICON	SAMN20872765	SRX11849145	SARS-CoV-2/Human/USA/TX-CDC-ASC210203160/2021	Illumina NovaSeq 6000	PAIRED	RT-PCR	VIRAL RNA	Severe acute respiratory syndrome coronavirus 2	Homo sapiens	ILLUMINA	2021-07-30	United States	North America	35	1981.65	405	0.607163	59257312
SRR15551058	PRJNA731148	AMPLICON	SAMN20872766	SRX11849144	SARS-CoV-2/Human/USA/TX-CDC-ASC210203159/2021	Illumina NovaSeq 6000	PAIRED	RT-PCR	VIRAL RNA	Severe acute respiratory syndrome coronavirus 2	Homo sapiens	ILLUMINA	2021-07-30	United States	North America	81	1317.34	424	0.673645	39392526
SRR15551059	PRJNA731148	AMPLICON	SAMN20889409	SRX11849143	SARS-CoV-2/Human/USA/CA-CDC-ASC210203158/2021	Illumina NovaSeq 6000	PAIRED	RT-PCR	VIRAL RNA	Severe acute respiratory syndrome coronavirus 2	Homo sapiens	ILLUMINA	2021-07-29	United States	North America	113	3671.56	3058	0.929606	109790772
SRR15551062	PRJNA731148	AMPLICON	SAMN20889411	SRX11849140	SARS-CoV-2/Human/USA/CA-CDC-ASC210203155/2021	Illumina NovaSeq 6000	PAIRED	RT-PCR	VIRAL RNA	Severe acute respiratory syndrome coronavirus 2	Homo sapiens	ILLUMINA	2021-07-30	United States	North America	53	6808.18	7826	0.985821	203584883
SRR15551063	PRJNA731148	AMPLICON	SAMN20889412	SRX11849139	SARS-CoV-2/Human/USA/CA-CDC-ASC210203154/2021	Illumina NovaSeq 6000	PAIRED	RT-PCR	VIRAL RNA	Severe acute respiratory syndrome coronavirus 2	Homo sapiens	ILLUMINA	2021-07-30	United States	North America	56	7483.93	7962	0.996321	223791983
SRR15551064	PRJNA731148	AMPLICON	SAMN20889413	SRX11849138	SARS-CoV-2/Human/USA/CA-CDC-ASC210203153/2021	Illumina NovaSeq 6000	PAIRED	RT-PCR	VIRAL RNA	Severe acute respiratory syndrome coronavirus 2	Homo sapiens	ILLUMINA	2021-07-30	United States	North America	49	7389.31	7963	0.996054	220962432
SRR15551065	PRJNA731148	AMPLICON	SAMN20889414	SRX11849137	SARS-CoV-2/Human/USA/CA-CDC-ASC210203152/2021	Illumina NovaSeq 6000	PAIRED	RT-PCR	VIRAL RNA	Severe acute respiratory syndrome coronavirus 2	Homo sapiens	ILLUMINA	2021-07-30	United States	North America	50	6560.94	7895	0.994215	196191829
SRR15551066	PRJNA731148	AMPLICON	SAMN20889415	SRX11849136	SARS-CoV-2/Human/USA/CA-CDC-ASC210203151/2021	Illumina NovaSeq 6000	PAIRED	RT-PCR	VIRAL RNA	Severe acute respiratory syndrome coronavirus 2	Homo sapiens	ILLUMINA	2021-07-30	United States	North America	50	3635.93	3039	0.968498	108725192
SRR15551068	PRJNA731148	AMPLICON	SAMN20882524	SRX11849134	SARS-CoV-2/Human/USA/OH-CDC-ASC210203148/2021	Illumina NovaSeq 6000	PAIRED	RT-PCR	VIRAL RNA	Severe acute respiratory syndrome coronavirus 2	Homo sapiens	ILLUMINA	2021-07-30	United States	North America	51	5605.84	7678	0.891048	167631550
SRR15551069	PRJNA731148	AMPLICON	SAMN20889417	SRX11849133	SARS-CoV-2/Human/USA/CA-CDC-ASC210203147/2021	Illumina NovaSeq 6000	PAIRED	RT-PCR	VIRAL RNA	Severe acute respiratory syndrome coronavirus 2	Homo sapiens	ILLUMINA	2021-07-30	United States	North America	51	6012.27	7771	0.968297	179785038
SRR15551070	PRJNA731148	AMPLICON	SAMN20889418	SRX11849132	SARS-CoV-2/Human/USA/CA-CDC-ASC210203146/2021	Illumina NovaSeq 6000	PAIRED	RT-PCR	VIRAL RNA	Severe acute respiratory syndrome coronavirus 2	Homo sapiens	ILLUMINA	2021-07-30	United States	North America	52	7464.74	7948	0.997057	223218167
SRR15551071	PRJNA731148	AMPLICON	SAMN20889419	SRX11849131	SARS-CoV-2/Human/USA/CA-CDC-ASC210203145/2021	Illumina NovaSeq 6000	PAIRED	RT-PCR	VIRAL RNA	Severe acute respiratory syndrome coronavirus 2	Homo sapiens	ILLUMINA	2021-07-30	United States	North America	77	2026.97	1103	0.75765	60612366
SRR15551072	PRJNA731148	AMPLICON	SAMN20889420	SRX11849130	SARS-CoV-2/Human/USA/CA-CDC-ASC210203144/2021	Illumina NovaSeq 6000	PAIRED	RT-PCR	VIRAL RNA	Severe acute respiratory syndrome coronavirus 2	Homo sapiens	ILLUMINA	2021-07-30	United States	North America	53	6933.01	7943	0.993078	207317878
SRR15551073	PRJNA731148	AMPLICON	SAMN20872452	SRX11849129	SARS-CoV-2/Human/USA/TX-CDC-ASC210233873/2021	Illumina NovaSeq 6000	PAIRED	RT-PCR	VIRAL RNA	Severe acute respiratory syndrome coronavirus 2	Homo sapiens	ILLUMINA	2021-07-28	United States	North America	23	499.93	2	0.334548	14949402
SRR15551075	PRJNA731148	AMPLICON	SAMN20882504	SRX11849127	SARS-CoV-2/Human/USA/OH-CDC-ASC210233871/2021	Illumina NovaSeq 6000	PAIRED	RT-PCR	VIRAL RNA	Severe acute respiratory syndrome coronavirus 2	Homo sapiens	ILLUMINA	2021-07-28	United States	North America	50	6488.57	7469	0.986389	194027720
SRR15551077	PRJNA731148	AMPLICON	SAMN20882667	SRX11849125	SARS-CoV-2/Human/USA/NJ-CDC-ASC210233869/2021	Illumina NovaSeq 6000	PAIRED	RT-PCR	VIRAL RNA	Severe acute respiratory syndrome coronavirus 2	Homo sapiens	ILLUMINA	2021-07-28	United States	North America	46	7491.18	7935	0.997458	224008822
SRR15551080	PRJNA731148	AMPLICON	SAMN20882237	SRX11849122	SARS-CoV-2/Human/USA/SC-CDC-ASC210233866/2021	Illumina NovaSeq 6000	PAIRED	RT-PCR	VIRAL RNA	Severe acute respiratory syndrome coronavirus 2	Homo sapiens	ILLUMINA	2021-07-28	United States	North America	60	7612.95	7961	0.99796	227650178
SRR15551084	PRJNA731148	AMPLICON	SAMN20872454	SRX11849118	SARS-CoV-2/Human/USA/TX-CDC-ASC210233861/2021	Illumina NovaSeq 6000	PAIRED	RT-PCR	VIRAL RNA	Severe acute respiratory syndrome coronavirus 2	Homo sapiens	ILLUMINA	2021-07-28	United States	North America	54	5510.24	7000	0.961409	164772615
SRR15551085	PRJNA731148	AMPLICON	SAMN20885659	SRX11849117	SARS-CoV-2/Human/USA/FL-CDC-ASC210233860/2021	Illumina NovaSeq 6000	PAIRED	RT-PCR	VIRAL RNA	Severe acute respiratory syndrome coronavirus 2	Homo sapiens	ILLUMINA	2021-07-28	United States	North America	57	4706.99	5071	0.940039	140753251
SRR15551087	PRJNA731148	AMPLICON	SAMN20885660	SRX11849115	SARS-CoV-2/Human/USA/FL-CDC-ASC210233858/2021	Illumina NovaSeq 6000	PAIRED	RT-PCR	VIRAL RNA	Severe acute respiratory syndrome coronavirus 2	Homo sapiens	ILLUMINA	2021-07-28	United States	North America	45	5849.68	7187	0.976892	174923048
SRR15551088	PRJNA731148	AMPLICON	SAMN20872455	SRX11849114	SARS-CoV-2/Human/USA/TX-CDC-ASC210233857/2021	Illumina NovaSeq 6000	PAIRED	RT-PCR	VIRAL RNA	Severe acute respiratory syndrome coronavirus 2	Homo sapiens	ILLUMINA	2021-07-28	United States	North America	47	7266.12	7941	0.997994	217278778
SRR15551093	PRJNA731148	AMPLICON	SAMN20884370	SRX11849109	SARS-CoV-2/Human/USA/GA-CDC-ASC210233851/2021	Illumina NovaSeq 6000	PAIRED	RT-PCR	VIRAL RNA	Severe acute respiratory syndrome coronavirus 2	Homo sapiens	ILLUMINA	2021-07-28	United States	North America	52	7462.15	7947	0.992609	223140674
SRR15551094	PRJNA731148	AMPLICON	SAMN20872460	SRX11849108	SARS-CoV-2/Human/USA/TX-CDC-ASC210233850/2021	Illumina NovaSeq 6000	PAIRED	RT-PCR	VIRAL RNA	Severe acute respiratory syndrome coronavirus 2	Homo sapiens	ILLUMINA	2021-07-28	United States	North America	48	7204.05	7887	0.997392	215422611
SRR15551095	PRJNA731148	AMPLICON	SAMN20883044	SRX11849107	SARS-CoV-2/Human/USA/MO-CDC-ASC210233849/2021	Illumina NovaSeq 6000	PAIRED	RT-PCR	VIRAL RNA	Severe acute respiratory syndrome coronavirus 2	Homo sapiens	ILLUMINA	2021-07-28	United States	North America	51	7665.98	7957	0.997559	229235683
SRR15551096	PRJNA731148	AMPLICON	SAMN20872461	SRX11849106	SARS-CoV-2/Human/USA/TX-CDC-ASC210233848/2021	Illumina NovaSeq 6000	PAIRED	RT-PCR	VIRAL RNA	Severe acute respiratory syndrome coronavirus 2	Homo sapiens	ILLUMINA	2021-07-28	United States	North America	50	7456.24	7956	0.997525	222964027
SRR15551100	PRJNA731148	AMPLICON	SAMN20889685	SRX11849102	SARS-CoV-2/Human/USA/AZ-CDC-ASC210233844/2021	Illumina NovaSeq 6000	PAIRED	RT-PCR	VIRAL RNA	Severe acute respiratory syndrome coronavirus 2	Homo sapiens	ILLUMINA	2021-07-28	United States	North America	54	3261.2	2571	0.961944	97519607
SRR15551101	PRJNA731148	AMPLICON	SAMN20888448	SRX11849101	SARS-CoV-2/Human/USA/CA-CDC-ASC210233843/2021	Illumina NovaSeq 6000	PAIRED	RT-PCR	VIRAL RNA	Severe acute respiratory syndrome coronavirus 2	Homo sapiens	ILLUMINA	2021-07-28	United States	North America	48	7363.92	7943	0.994783	220203348
SRR15551102	PRJNA731148	AMPLICON	SAMN20888449	SRX11849100	SARS-CoV-2/Human/USA/CA-CDC-ASC210233842/2021	Illumina NovaSeq 6000	PAIRED	RT-PCR	VIRAL RNA	Severe acute respiratory syndrome coronavirus 2	Homo sapiens	ILLUMINA	2021-07-28	United States	North America	49	7540.83	7942	0.997258	225493423
SRR15551103	PRJNA731148	AMPLICON	SAMN20888450	SRX11849099	SARS-CoV-2/Human/USA/CA-CDC-ASC210233841/2021	Illumina NovaSeq 6000	PAIRED	RT-PCR	VIRAL RNA	Severe acute respiratory syndrome coronavirus 2	Homo sapiens	ILLUMINA	2021-07-28	United States	North America	54	3179.2	2695	0.980838	95067552
SRR15551104	PRJNA731148	AMPLICON	SAMN20872463	SRX11849098	SARS-CoV-2/Human/USA/TX-CDC-ASC210233840/2021	Illumina NovaSeq 6000	PAIRED	RT-PCR	VIRAL RNA	Severe acute respiratory syndrome coronavirus 2	Homo sapiens	ILLUMINA	2021-07-28	United States	North America	104	1485.06	483	0.68458	44407839
SRR15551105	PRJNA731148	AMPLICON	SAMN20888783	SRX11849097	SARS-CoV-2/Human/USA/CA-CDC-ASC210231693/2021	Illumina NovaSeq 6000	PAIRED	RT-PCR	VIRAL RNA	Severe acute respiratory syndrome coronavirus 2	Homo sapiens	ILLUMINA	2021-07-27	United States	North America	50	6133.63	7132	0.987225	183414073
SRR15551106	PRJNA731148	AMPLICON	SAMN20887673	SRX11849096	SARS-CoV-2/Human/USA/CO-CDC-ASC210231692/2021	Illumina NovaSeq 6000	PAIRED	RT-PCR	VIRAL RNA	Severe acute respiratory syndrome coronavirus 2	Homo sapiens	ILLUMINA	2021-07-27	United States	North America	54	3284.96	2449	0.967395	98230303
SRR15551108	PRJNA731148	AMPLICON	SAMN20888785	SRX11849094	SARS-CoV-2/Human/USA/CA-CDC-ASC210231690/2021	Illumina NovaSeq 6000	PAIRED	RT-PCR	VIRAL RNA	Severe acute respiratory syndrome coronavirus 2	Homo sapiens	ILLUMINA	2021-07-27	United States	North America	46	7223.03	7892	0.998428	215990167
SRR15551109	PRJNA731148	AMPLICON	SAMN20888786	SRX11849093	SARS-CoV-2/Human/USA/CA-CDC-ASC210231689/2021	Illumina NovaSeq 6000	PAIRED	RT-PCR	VIRAL RNA	Severe acute respiratory syndrome coronavirus 2	Homo sapiens	ILLUMINA	2021-07-27	United States	North America	54	7315.19	7934	0.98756	218746088
SRR15551110	PRJNA731148	AMPLICON	SAMN20888787	SRX11849092	SARS-CoV-2/Human/USA/CA-CDC-ASC210231688/2021	Illumina NovaSeq 6000	PAIRED	RT-PCR	VIRAL RNA	Severe acute respiratory syndrome coronavirus 2	Homo sapiens	ILLUMINA	2021-07-27	United States	North America	55	5934.94	6973	0.95559	177472410
SRR15551112	PRJNA731148	AMPLICON	SAMN20886229	SRX11849090	SARS-CoV-2/Human/USA/FL-CDC-ASC210231686/2021	Illumina NovaSeq 6000	PAIRED	RT-PCR	VIRAL RNA	Severe acute respiratory syndrome coronavirus 2	Homo sapiens	ILLUMINA	2021-07-27	United States	North America	53	3133.04	1825	0.95763	93687177
SRR15551113	PRJNA731148	AMPLICON	SAMN20882511	SRX11849089	SARS-CoV-2/Human/USA/OH-CDC-ASC210231685/2021	Illumina NovaSeq 6000	PAIRED	RT-PCR	VIRAL RNA	Severe acute respiratory syndrome coronavirus 2	Homo sapiens	ILLUMINA	2021-07-27	United States	North America	55	6764.63	7758	0.986289	202282780
SRR15551114	PRJNA731148	AMPLICON	SAMN20883910	SRX11849088	SARS-CoV-2/Human/USA/LA-CDC-ASC210231684/2021	Illumina NovaSeq 6000	PAIRED	RT-PCR	VIRAL RNA	Severe acute respiratory syndrome coronavirus 2	Homo sapiens	ILLUMINA	2021-07-27	United States	North America	53	7068.86	7889	0.985821	211380160
SRR15551115	PRJNA731148	AMPLICON	SAMN20886230	SRX11849087	SARS-CoV-2/Human/USA/FL-CDC-ASC210231683/2021	Illumina NovaSeq 6000	PAIRED	RT-PCR	VIRAL RNA	Severe acute respiratory syndrome coronavirus 2	Homo sapiens	ILLUMINA	2021-07-27	United States	North America	58	5154.44	6212	0.942915	154133098
SRR15551116	PRJNA731148	AMPLICON	SAMN20886231	SRX11849086	SARS-CoV-2/Human/USA/FL-CDC-ASC210231682/2021	Illumina NovaSeq 6000	PAIRED	RT-PCR	VIRAL RNA	Severe acute respiratory syndrome coronavirus 2	Homo sapiens	ILLUMINA	2021-07-27	United States	North America	49	4161.28	3568	0.964686	124434728
SRR15551121	PRJNA731148	AMPLICON	SAMN20886234	SRX11849081	SARS-CoV-2/Human/USA/FL-CDC-ASC210231673/2021	Illumina NovaSeq 6000	PAIRED	RT-PCR	VIRAL RNA	Severe acute respiratory syndrome coronavirus 2	Homo sapiens	ILLUMINA	2021-07-28	United States	North America	52	7322.86	7911	0.997392	218975385
SRR15551123	PRJNA731148	AMPLICON	SAMN20886236	SRX11849079	SARS-CoV-2/Human/USA/FL-CDC-ASC210231671/2021	Illumina NovaSeq 6000	PAIRED	RT-PCR	VIRAL RNA	Severe acute respiratory syndrome coronavirus 2	Homo sapiens	ILLUMINA	2021-07-28	United States	North America	58	4976.28	6096	0.953884	148805678
SRR15551124	PRJNA731148	AMPLICON	SAMN20886237	SRX11849078	SARS-CoV-2/Human/USA/FL-CDC-ASC210231670/2021	Illumina NovaSeq 6000	PAIRED	RT-PCR	VIRAL RNA	Severe acute respiratory syndrome coronavirus 2	Homo sapiens	ILLUMINA	2021-07-28	United States	North America	63	4869.51	5887	0.940173	145612952
SRR15551126	PRJNA731148	AMPLICON	SAMN20886239	SRX11849076	SARS-CoV-2/Human/USA/FL-CDC-ASC210231668/2021	Illumina NovaSeq 6000	PAIRED	RT-PCR	VIRAL RNA	Severe acute respiratory syndrome coronavirus 2	Homo sapiens	ILLUMINA	2021-07-28	United States	North America	56	4541.67	4793	0.953717	135809583
SRR15551128	PRJNA731148	AMPLICON	SAMN20881312	SRX11849074	SARS-CoV-2/Human/USA/TN-CDC-ASC210231666/2021	Illumina NovaSeq 6000	PAIRED	RT-PCR	VIRAL RNA	Severe acute respiratory syndrome coronavirus 2	Homo sapiens	ILLUMINA	2021-07-28	United States	North America	48	5204.3	5834	0.970939	155624151
SRR15551129	PRJNA731148	AMPLICON	SAMN20881313	SRX11849073	SARS-CoV-2/Human/USA/TN-CDC-ASC210231665/2021	Illumina NovaSeq 6000	PAIRED	RT-PCR	VIRAL RNA	Severe acute respiratory syndrome coronavirus 2	Homo sapiens	ILLUMINA	2021-07-27	United States	North America	49	7028.2	7917	0.989767	210164276
SRR15551130	PRJNA731148	AMPLICON	SAMN20883061	SRX11849072	SARS-CoV-2/Human/USA/MO-CDC-ASC210231664/2021	Illumina NovaSeq 6000	PAIRED	RT-PCR	VIRAL RNA	Severe acute respiratory syndrome coronavirus 2	Homo sapiens	ILLUMINA	2021-07-28	United States	North America	56	5463.8	6892	0.946661	163384013
SRR15551132	PRJNA731148	AMPLICON	SAMN20883062	SRX11849070	SARS-CoV-2/Human/USA/MO-CDC-ASC210231662/2021	Illumina NovaSeq 6000	PAIRED	RT-PCR	VIRAL RNA	Severe acute respiratory syndrome coronavirus 2	Homo sapiens	ILLUMINA	2021-07-28	United States	North America	65	3079.57	1788	0.816172	92088280
SRR15551133	PRJNA731148	AMPLICON	SAMN20883063	SRX11849069	SARS-CoV-2/Human/USA/MO-CDC-ASC210231661/2021	Illumina NovaSeq 6000	PAIRED	RT-PCR	VIRAL RNA	Severe acute respiratory syndrome coronavirus 2	Homo sapiens	ILLUMINA	2021-07-28	United States	North America	79	4429.13	4876	0.933385	132444310
SRR15551135	PRJNA731148	AMPLICON	SAMN20881315	SRX11849067	SARS-CoV-2/Human/USA/TN-CDC-ASC210231659/2021	Illumina NovaSeq 6000	PAIRED	RT-PCR	VIRAL RNA	Severe acute respiratory syndrome coronavirus 2	Homo sapiens	ILLUMINA	2021-07-28	United States	North America	46	3924.49	3532	0.968331	117354161
SRR15551136	PRJNA731148	AMPLICON	SAMN20886241	SRX11849066	SARS-CoV-2/Human/USA/FL-CDC-ASC210231658/2021	Illumina NovaSeq 6000	PAIRED	RT-PCR	VIRAL RNA	Severe acute respiratory syndrome coronavirus 2	Homo sapiens	ILLUMINA	2021-07-28	United States	North America	53	6633.21	7762	0.980136	198352815
SRR15551138	PRJNA731148	AMPLICON	SAMN20882201	SRX11849064	SARS-CoV-2/Human/USA/TN-CDC-ASC210202317/2021	Illumina NovaSeq 6000	PAIRED	RT-PCR	VIRAL RNA	Severe acute respiratory syndrome coronavirus 2	Homo sapiens	ILLUMINA	2021-07-30	United States	North America	50	6935.32	7946	0.987928	207386811
SRR15551139	PRJNA731148	AMPLICON	SAMN20884222	SRX11849063	SARS-CoV-2/Human/USA/ID-CDC-ASC210202316/2021	Illumina NovaSeq 6000	PAIRED	RT-PCR	VIRAL RNA	Severe acute respiratory syndrome coronavirus 2	Homo sapiens	ILLUMINA	2021-07-30	United States	North America	55	5848.88	7570	0.976792	174898994
SRR15551144	PRJNA731148	AMPLICON	SAMN20889582	SRX11849058	SARS-CoV-2/Human/USA/CA-CDC-ASC210202309/2021	Illumina NovaSeq 6000	PAIRED	RT-PCR	VIRAL RNA	Severe acute respiratory syndrome coronavirus 2	Homo sapiens	ILLUMINA	2021-07-30	United States	North America	58	7335.43	7953	0.996723	219351266
SRR15551147	PRJNA731148	AMPLICON	SAMN20882941	SRX11849055	SARS-CoV-2/Human/USA/NC-CDC-ASC210202306/2021	Illumina NovaSeq 6000	PAIRED	RT-PCR	VIRAL RNA	Severe acute respiratory syndrome coronavirus 2	Homo sapiens	ILLUMINA	2021-07-30	United States	North America	52	7519.19	7964	0.997994	224846421
SRR15551148	PRJNA731148	AMPLICON	SAMN20882942	SRX11849054	SARS-CoV-2/Human/USA/NC-CDC-ASC210202305/2021	Illumina NovaSeq 6000	PAIRED	RT-PCR	VIRAL RNA	Severe acute respiratory syndrome coronavirus 2	Homo sapiens	ILLUMINA	2021-07-30	United States	North America	53	7558.54	7963	0.997358	226022889
SRR15551150	PRJNA731148	AMPLICON	SAMN20889583	SRX11849052	SARS-CoV-2/Human/USA/CA-CDC-ASC210202303/2021	Illumina NovaSeq 6000	PAIRED	RT-PCR	VIRAL RNA	Severe acute respiratory syndrome coronavirus 2	Homo sapiens	ILLUMINA	2021-07-30	United States	North America	57	1456.31	1241	0.948835	43548149
SRR15551151	PRJNA731148	AMPLICON	SAMN20889584	SRX11849051	SARS-CoV-2/Human/USA/CA-CDC-ASC210202302/2021	Illumina NovaSeq 6000	PAIRED	RT-PCR	VIRAL RNA	Severe acute respiratory syndrome coronavirus 2	Homo sapiens	ILLUMINA	2021-07-30	United States	North America	49	7468.93	7964	0.997425	223343532
SRR15551152	PRJNA731148	AMPLICON	SAMN20889585	SRX11849050	SARS-CoV-2/Human/USA/CA-CDC-ASC210202301/2021	Illumina NovaSeq 6000	PAIRED	RT-PCR	VIRAL RNA	Severe acute respiratory syndrome coronavirus 2	Homo sapiens	ILLUMINA	2021-07-30	United States	North America	52	7305.11	7959	0.995853	218444825
SRR15551155	PRJNA731148	AMPLICON	SAMN20883667	SRX11849047	SARS-CoV-2/Human/USA/MD-CDC-ASC210202296/2021	Illumina NovaSeq 6000	PAIRED	RT-PCR	VIRAL RNA	Severe acute respiratory syndrome coronavirus 2	Homo sapiens	ILLUMINA	2021-07-30	United States	North America	50	7461.24	7964	0.998629	223113568
SRR15551156	PRJNA731148	AMPLICON	SAMN20889586	SRX11849046	SARS-CoV-2/Human/USA/CA-CDC-ASC210202295/2021	Illumina NovaSeq 6000	PAIRED	RT-PCR	VIRAL RNA	Severe acute respiratory syndrome coronavirus 2	Homo sapiens	ILLUMINA	2021-07-30	United States	North America	48	6080.77	6820	0.985888	181833413
SRR15551158	PRJNA731148	AMPLICON	SAMN20887466	SRX11849044	SARS-CoV-2/Human/USA/FL-CDC-ASC210202293/2021	Illumina NovaSeq 6000	PAIRED	RT-PCR	VIRAL RNA	Severe acute respiratory syndrome coronavirus 2	Homo sapiens	ILLUMINA	2021-07-30	United States	North America	50	6389.06	7621	0.98853	191052047
SRR15551160	PRJNA731148	AMPLICON	SAMN20883564	SRX11849042	SARS-CoV-2/Human/USA/MN-CDC-ASC210202291/2021	Illumina NovaSeq 6000	PAIRED	RT-PCR	VIRAL RNA	Severe acute respiratory syndrome coronavirus 2	Homo sapiens	ILLUMINA	2021-07-30	United States	North America	55	7618.73	7973	0.995954	227822820
SRR15551161	PRJNA731148	AMPLICON	SAMN20872855	SRX11849041	SARS-CoV-2/Human/USA/TX-CDC-ASC210202290/2021	Illumina NovaSeq 6000	PAIRED	RT-PCR	VIRAL RNA	Severe acute respiratory syndrome coronavirus 2	Homo sapiens	ILLUMINA	2021-07-30	United States	North America	50	7614.1	7973	0.998662	227684385
SRR15551162	PRJNA731148	AMPLICON	SAMN20890962	SRX11849040	SARS-CoV-2/Human/USA/AL-CDC-ASC210202289/2021	Illumina NovaSeq 6000	PAIRED	RT-PCR	VIRAL RNA	Severe acute respiratory syndrome coronavirus 2	Homo sapiens	ILLUMINA	2021-07-30	United States	North America	52	7050.86	7887	0.993914	210841904
SRR15551163	PRJNA731148	AMPLICON	SAMN20887467	SRX11849039	SARS-CoV-2/Human/USA/FL-CDC-ASC210202288/2021	Illumina NovaSeq 6000	PAIRED	RT-PCR	VIRAL RNA	Severe acute respiratory syndrome coronavirus 2	Homo sapiens	ILLUMINA	2021-07-30	United States	North America	49	7117.92	7925	0.992275	212847267
SRR15551164	PRJNA731148	AMPLICON	SAMN20872856	SRX11849038	SARS-CoV-2/Human/USA/TX-CDC-ASC210202287/2021	Illumina NovaSeq 6000	PAIRED	RT-PCR	VIRAL RNA	Severe acute respiratory syndrome coronavirus 2	Homo sapiens	ILLUMINA	2021-07-30	United States	North America	53	1447.27	780	0.92566	43277580
SRR15551165	PRJNA731148	AMPLICON	SAMN20882722	SRX11849037	SARS-CoV-2/Human/USA/NJ-CDC-ASC210202286/2021	Illumina NovaSeq 6000	PAIRED	RT-PCR	VIRAL RNA	Severe acute respiratory syndrome coronavirus 2	Homo sapiens	ILLUMINA	2021-07-30	United States	North America	54	6998.18	7941	0.988295	209266496
SRR15551167	PRJNA731148	AMPLICON	SAMN20887468	SRX11849035	SARS-CoV-2/Human/USA/FL-CDC-ASC210202284/2021	Illumina NovaSeq 6000	PAIRED	RT-PCR	VIRAL RNA	Severe acute respiratory syndrome coronavirus 2	Homo sapiens	ILLUMINA	2021-07-30	United States	North America	53	2490.45	1484	0.922282	74471984
SRR15551169	PRJNA731148	AMPLICON	SAMN20872370	SRX11849033	SARS-CoV-2/Human/USA/TX-CDC-ASC210235097/2021	Illumina NovaSeq 6000	PAIRED	RT-PCR	VIRAL RNA	Severe acute respiratory syndrome coronavirus 2	Homo sapiens	ILLUMINA	2021-07-28	United States	North America	51	7495.38	7935	0.996556	224134435
SRR15551170	PRJNA731148	AMPLICON	SAMN20885365	SRX11849032	SARS-CoV-2/Human/USA/FL-CDC-ASC210235096/2021	Illumina NovaSeq 6000	PAIRED	RT-PCR	VIRAL RNA	Severe acute respiratory syndrome coronavirus 2	Homo sapiens	ILLUMINA	2021-07-29	United States	North America	54	7573.01	7948	0.997224	226455795
SRR15551172	PRJNA731148	AMPLICON	SAMN20872371	SRX11849030	SARS-CoV-2/Human/USA/TX-CDC-ASC210235094/2021	Illumina NovaSeq 6000	PAIRED	RT-PCR	VIRAL RNA	Severe acute respiratory syndrome coronavirus 2	Homo sapiens	ILLUMINA	2021-07-29	United States	North America	52	6889.46	7837	0.987158	206015646
SRR15551173	PRJNA731148	AMPLICON	SAMN20872372	SRX11849029	SARS-CoV-2/Human/USA/TX-CDC-ASC210235093/2021	Illumina NovaSeq 6000	PAIRED	RT-PCR	VIRAL RNA	Severe acute respiratory syndrome coronavirus 2	Homo sapiens	ILLUMINA	2021-07-29	United States	North America	61	4742.5	5639	0.944621	141814850
SRR15551174	PRJNA731148	AMPLICON	SAMN20885366	SRX11849028	SARS-CoV-2/Human/USA/FL-CDC-ASC210235092/2021	Illumina NovaSeq 6000	PAIRED	RT-PCR	VIRAL RNA	Severe acute respiratory syndrome coronavirus 2	Homo sapiens	ILLUMINA	2021-07-29	United States	North America	74	3157.15	2216	0.863224	94408118
SRR15551175	PRJNA731148	AMPLICON	SAMN20887660	SRX11849027	SARS-CoV-2/Human/USA/CO-CDC-ASC210235090/2021	Illumina NovaSeq 6000	PAIRED	RT-PCR	VIRAL RNA	Severe acute respiratory syndrome coronavirus 2	Homo sapiens	ILLUMINA	2021-07-29	United States	North America	84	4186.23	3957	0.932482	125180703
SRR15551176	PRJNA731148	AMPLICON	SAMN20885367	SRX11849026	SARS-CoV-2/Human/USA/FL-CDC-ASC210235089/2021	Illumina NovaSeq 6000	PAIRED	RT-PCR	VIRAL RNA	Severe acute respiratory syndrome coronavirus 2	Homo sapiens	ILLUMINA	2021-07-29	United States	North America	81	5653.29	7507	0.941143	169050309
SRR15551178	PRJNA731148	AMPLICON	SAMN20887661	SRX11849024	SARS-CoV-2/Human/USA/CO-CDC-ASC210235086/2021	Illumina NovaSeq 6000	PAIRED	RT-PCR	VIRAL RNA	Severe acute respiratory syndrome coronavirus 2	Homo sapiens	ILLUMINA	2021-07-29	United States	North America	59	6182.3	7764	0.977193	184869359
SRR15551180	PRJNA731148	AMPLICON	SAMN20884313	SRX11849022	SARS-CoV-2/Human/USA/GA-CDC-ASC210235084/2021	Illumina NovaSeq 6000	PAIRED	RT-PCR	VIRAL RNA	Severe acute respiratory syndrome coronavirus 2	Homo sapiens	ILLUMINA	2021-07-29	United States	North America	54	5233.87	6310	0.964519	156508359
SRR15551181	PRJNA731148	AMPLICON	SAMN20884314	SRX11849021	SARS-CoV-2/Human/USA/GA-CDC-ASC210235083/2021	Illumina NovaSeq 6000	PAIRED	RT-PCR	VIRAL RNA	Severe acute respiratory syndrome coronavirus 2	Homo sapiens	ILLUMINA	2021-07-29	United States	North America	52	6723.42	7902	0.977427	201050403
SRR15551182	PRJNA731148	AMPLICON	SAMN20885368	SRX11849020	SARS-CoV-2/Human/USA/FL-CDC-ASC210235082/2021	Illumina NovaSeq 6000	PAIRED	RT-PCR	VIRAL RNA	Severe acute respiratory syndrome coronavirus 2	Homo sapiens	ILLUMINA	2021-07-29	United States	North America	62	4316.3	4370	0.921346	129070286
SRR15551183	PRJNA731148	AMPLICON	SAMN20886972	SRX11849613	SARS-CoV-2/Human/USA/FL-CDC-ASC210204418/2021	Illumina NovaSeq 6000	PAIRED	RT-PCR	VIRAL RNA	Severe acute respiratory syndrome coronavirus 2	Homo sapiens	ILLUMINA	2021-07-31	United States	North America	52	5086.67	5527	0.973481	152106556
SRR15551184	PRJNA731148	AMPLICON	SAMN20886973	SRX11849612	SARS-CoV-2/Human/USA/FL-CDC-ASC210204417/2021	Illumina NovaSeq 6000	PAIRED	RT-PCR	VIRAL RNA	Severe acute respiratory syndrome coronavirus 2	Homo sapiens	ILLUMINA	2021-07-31	United States	North America	56	6829.22	7863	0.985888	204214255
SRR15551191	PRJNA731148	AMPLICON	SAMN20884072	SRX11849605	SARS-CoV-2/Human/USA/IL-CDC-ASC210236521/2021	Illumina NovaSeq 6000	PAIRED	RT-PCR	VIRAL RNA	Severe acute respiratory syndrome coronavirus 2	Homo sapiens	ILLUMINA	2021-07-29	United States	North America	55	1872.96	1231	0.907434	56007047
SRR15551192	PRJNA731148	AMPLICON	SAMN20888002	SRX11849604	SARS-CoV-2/Human/USA/CA-CDC-ASC210236520/2021	Illumina NovaSeq 6000	PAIRED	RT-PCR	VIRAL RNA	Severe acute respiratory syndrome coronavirus 2	Homo sapiens	ILLUMINA	2021-07-29	United States	North America	48	7346.72	7958	0.996589	219688873
SRR15551193	PRJNA731148	AMPLICON	SAMN20888003	SRX11849603	SARS-CoV-2/Human/USA/CA-CDC-ASC210236519/2021	Illumina NovaSeq 6000	PAIRED	RT-PCR	VIRAL RNA	Severe acute respiratory syndrome coronavirus 2	Homo sapiens	ILLUMINA	2021-07-29	United States	North America	53	7656.09	7973	0.998529	228940184
SRR15551195	PRJNA731148	AMPLICON	SAMN20885110	SRX11849601	SARS-CoV-2/Human/USA/FL-CDC-ASC210236515/2021	Illumina NovaSeq 6000	PAIRED	RT-PCR	VIRAL RNA	Severe acute respiratory syndrome coronavirus 2	Homo sapiens	ILLUMINA	2021-07-29	United States	North America	49	7706.35	7976	0.998662	230443020
SRR15551196	PRJNA731148	AMPLICON	SAMN20883807	SRX11849600	SARS-CoV-2/Human/USA/LA-CDC-ASC210236514/2021	Illumina NovaSeq 6000	PAIRED	RT-PCR	VIRAL RNA	Severe acute respiratory syndrome coronavirus 2	Homo sapiens	ILLUMINA	2021-07-29	United States	North America	58	7126.36	7959	0.988663	213099516
SRR15551197	PRJNA731148	AMPLICON	SAMN20870960	SRX11849599	SARS-CoV-2/Human/USA/TX-CDC-ASC210236513/2021	Illumina NovaSeq 6000	PAIRED	RT-PCR	VIRAL RNA	Severe acute respiratory syndrome coronavirus 2	Homo sapiens	ILLUMINA	2021-07-29	United States	North America	52	6322.23	7248	0.997425	189053588
SRR15551198	PRJNA731148	AMPLICON	SAMN20882556	SRX11849598	SARS-CoV-2/Human/USA/NV-CDC-ASC210236512/2021	Illumina NovaSeq 6000	PAIRED	RT-PCR	VIRAL RNA	Severe acute respiratory syndrome coronavirus 2	Homo sapiens	ILLUMINA	2021-07-28	United States	North America	48	7356.61	7953	0.991138	219984657
SRR15551199	PRJNA731148	AMPLICON	SAMN20882457	SRX11849597	SARS-CoV-2/Human/USA/OK-CDC-ASC210236511/2021	Illumina NovaSeq 6000	PAIRED	RT-PCR	VIRAL RNA	Severe acute respiratory syndrome coronavirus 2	Homo sapiens	ILLUMINA	2021-07-29	United States	North America	49	7523.46	7968	0.992944	224974146
SRR15551200	PRJNA731148	AMPLICON	SAMN20885111	SRX11849596	SARS-CoV-2/Human/USA/FL-CDC-ASC210236510/2021	Illumina NovaSeq 6000	PAIRED	RT-PCR	VIRAL RNA	Severe acute respiratory syndrome coronavirus 2	Homo sapiens	ILLUMINA	2021-07-29	United States	North America	108	2064.75	651	0.754372	61742350
SRR15551201	PRJNA731148	AMPLICON	SAMN20885112	SRX11849595	SARS-CoV-2/Human/USA/FL-CDC-ASC210236509/2021	Illumina NovaSeq 6000	PAIRED	RT-PCR	VIRAL RNA	Severe acute respiratory syndrome coronavirus 2	Homo sapiens	ILLUMINA	2021-07-29	United States	North America	60	2867.48	1283	0.852724	85746305
SRR15551202	PRJNA731148	AMPLICON	SAMN20885113	SRX11849594	SARS-CoV-2/Human/USA/FL-CDC-ASC210236508/2021	Illumina NovaSeq 6000	PAIRED	RT-PCR	VIRAL RNA	Severe acute respiratory syndrome coronavirus 2	Homo sapiens	ILLUMINA	2021-07-29	United States	North America	67	5583.5	7381	0.968632	166963477
SRR15551203	PRJNA731148	AMPLICON	SAMN20870979	SRX11849593	SARS-CoV-2/Human/USA/TX-CDC-ASC210236507/2021	Illumina NovaSeq 6000	PAIRED	RT-PCR	VIRAL RNA	Severe acute respiratory syndrome coronavirus 2	Homo sapiens	ILLUMINA	2021-07-30	United States	North America	50	7168.44	7929	0.995753	214357968
SRR15551204	PRJNA731148	AMPLICON	SAMN20882458	SRX11849592	SARS-CoV-2/Human/USA/OK-CDC-ASC210236506/2021	Illumina NovaSeq 6000	PAIRED	RT-PCR	VIRAL RNA	Severe acute respiratory syndrome coronavirus 2	Homo sapiens	ILLUMINA	2021-07-30	United States	North America	50	7334.05	7951	0.993044	219309984
SRR15551205	PRJNA731148	AMPLICON	SAMN20882495	SRX11849591	SARS-CoV-2/Human/USA/OH-CDC-ASC210236505/2021	Illumina NovaSeq 6000	PAIRED	RT-PCR	VIRAL RNA	Severe acute respiratory syndrome coronavirus 2	Homo sapiens	ILLUMINA	2021-07-30	United States	North America	65	5373.04	6714	0.963415	160670069
SRR15551206	PRJNA731148	AMPLICON	SAMN20870995	SRX11849590	SARS-CoV-2/Human/USA/TX-CDC-ASC210236504/2021	Illumina NovaSeq 6000	PAIRED	RT-PCR	VIRAL RNA	Severe acute respiratory syndrome coronavirus 2	Homo sapiens	ILLUMINA	2021-07-30	United States	North America	66	828.16	671	0.949303	24764459
SRR15551208	PRJNA731148	AMPLICON	SAMN20871032	SRX11849588	SARS-CoV-2/Human/USA/TX-CDC-ASC210236502/2021	Illumina NovaSeq 6000	PAIRED	RT-PCR	VIRAL RNA	Severe acute respiratory syndrome coronavirus 2	Homo sapiens	ILLUMINA	2021-07-30	United States	North America	68	3912.8	3610	0.907869	117004550
SRR15551210	PRJNA731148	AMPLICON	SAMN20871070	SRX11849586	SARS-CoV-2/Human/USA/TX-CDC-ASC210236500/2021	Illumina NovaSeq 6000	PAIRED	RT-PCR	VIRAL RNA	Severe acute respiratory syndrome coronavirus 2	Homo sapiens	ILLUMINA	2021-07-30	United States	North America	48	6965.83	7879	0.983045	208299174
SRR15551211	PRJNA731148	AMPLICON	SAMN20871088	SRX11849585	SARS-CoV-2/Human/USA/TX-CDC-ASC210236499/2021	Illumina NovaSeq 6000	PAIRED	RT-PCR	VIRAL RNA	Severe acute respiratory syndrome coronavirus 2	Homo sapiens	ILLUMINA	2021-07-30	United States	North America	59	2425.56	1021	0.830652	72531460
SRR15551215	PRJNA731148	AMPLICON	SAMN20884276	SRX11849581	SARS-CoV-2/Human/USA/GA-CDC-ASC210236495/2021	Illumina NovaSeq 6000	PAIRED	RT-PCR	VIRAL RNA	Severe acute respiratory syndrome coronavirus 2	Homo sapiens	ILLUMINA	2021-07-30	United States	North America	49	2493.39	2380	0.98144	74559739
SRR15551217	PRJNA731148	AMPLICON	SAMN20884278	SRX11849579	SARS-CoV-2/Human/USA/GA-CDC-ASC210236493/2021	Illumina NovaSeq 6000	PAIRED	RT-PCR	VIRAL RNA	Severe acute respiratory syndrome coronavirus 2	Homo sapiens	ILLUMINA	2021-07-30	United States	North America	51	7194.57	7945	0.987025	215139353
SRR15551219	PRJNA731148	AMPLICON	SAMN20882664	SRX11849577	SARS-CoV-2/Human/USA/NJ-CDC-ASC210233944/2021	Illumina NovaSeq 6000	PAIRED	RT-PCR	VIRAL RNA	Severe acute respiratory syndrome coronavirus 2	Homo sapiens	ILLUMINA	2021-07-28	United States	North America	48	7736.66	7956	0.997592	231349469
SRR15551220	PRJNA731148	AMPLICON	SAMN20889834	SRX11849576	SARS-CoV-2/Human/USA/AL-CDC-ASC210233943/2021	Illumina NovaSeq 6000	PAIRED	RT-PCR	VIRAL RNA	Severe acute respiratory syndrome coronavirus 2	Homo sapiens	ILLUMINA	2021-07-28	United States	North America	46	5295.8	6156	0.995084	158360450
SRR15551221	PRJNA731148	AMPLICON	SAMN20889750	SRX11849575	SARS-CoV-2/Human/USA/AR-CDC-ASC210233942/2021	Illumina NovaSeq 6000	PAIRED	RT-PCR	VIRAL RNA	Severe acute respiratory syndrome coronavirus 2	Homo sapiens	ILLUMINA	2021-07-28	United States	North America	53	6994.11	7905	0.98649	209144730
SRR15551222	PRJNA731148	AMPLICON	SAMN20889751	SRX11849574	SARS-CoV-2/Human/USA/AR-CDC-ASC210233941/2021	Illumina NovaSeq 6000	PAIRED	RT-PCR	VIRAL RNA	Severe acute respiratory syndrome coronavirus 2	Homo sapiens	ILLUMINA	2021-07-28	United States	North America	52	7214.85	7952	0.986356	215745727
SRR15551223	PRJNA731148	AMPLICON	SAMN20889752	SRX11849573	SARS-CoV-2/Human/USA/AR-CDC-ASC210233940/2021	Illumina NovaSeq 6000	PAIRED	RT-PCR	VIRAL RNA	Severe acute respiratory syndrome coronavirus 2	Homo sapiens	ILLUMINA	2021-07-28	United States	North America	49	7637.71	7944	0.997626	228390491
SRR15551224	PRJNA731148	AMPLICON	SAMN20888422	SRX11849572	SARS-CoV-2/Human/USA/CA-CDC-ASC210233939/2021	Illumina NovaSeq 6000	PAIRED	RT-PCR	VIRAL RNA	Severe acute respiratory syndrome coronavirus 2	Homo sapiens	ILLUMINA	2021-07-28	United States	North America	50	7467.47	7944	0.995719	223299782
SRR15551225	PRJNA731148	AMPLICON	SAMN20889753	SRX11849571	SARS-CoV-2/Human/USA/AR-CDC-ASC210233938/2021	Illumina NovaSeq 6000	PAIRED	RT-PCR	VIRAL RNA	Severe acute respiratory syndrome coronavirus 2	Homo sapiens	ILLUMINA	2021-07-28	United States	North America	56	5155.9	5499	0.981875	154176808
SRR15551228	PRJNA731148	AMPLICON	SAMN20888425	SRX11849568	SARS-CoV-2/Human/USA/CA-CDC-ASC210233934/2021	Illumina NovaSeq 6000	PAIRED	RT-PCR	VIRAL RNA	Severe acute respiratory syndrome coronavirus 2	Homo sapiens	ILLUMINA	2021-07-28	United States	North America	51	7386.62	7934	0.991272	220882053
SRR15551230	PRJNA731148	AMPLICON	SAMN20881289	SRX11849566	SARS-CoV-2/Human/USA/TN-CDC-ASC210233931/2021	Illumina NovaSeq 6000	PAIRED	RT-PCR	VIRAL RNA	Severe acute respiratory syndrome coronavirus 2	Homo sapiens	ILLUMINA	2021-07-29	United States	North America	79	4324.76	4540	0.928435	129323362
SRR15551231	PRJNA731148	AMPLICON	SAMN20883980	SRX11849565	SARS-CoV-2/Human/USA/KY-CDC-ASC210233930/2021	Illumina NovaSeq 6000	PAIRED	RT-PCR	VIRAL RNA	Severe acute respiratory syndrome coronavirus 2	Homo sapiens	ILLUMINA	2021-07-28	United States	North America	51	7128.52	7919	0.99592	213164065
SRR15551232	PRJNA731148	AMPLICON	SAMN20881290	SRX11849564	SARS-CoV-2/Human/USA/TN-CDC-ASC210233929/2021	Illumina NovaSeq 6000	PAIRED	RT-PCR	VIRAL RNA	Severe acute respiratory syndrome coronavirus 2	Homo sapiens	ILLUMINA	2021-07-29	United States	North America	52	7350.03	7938	0.996288	219787968
SRR15551234	PRJNA731148	AMPLICON	SAMN20889835	SRX11849562	SARS-CoV-2/Human/USA/AL-CDC-ASC210233927/2021	Illumina NovaSeq 6000	PAIRED	RT-PCR	VIRAL RNA	Severe acute respiratory syndrome coronavirus 2	Homo sapiens	ILLUMINA	2021-07-28	United States	North America	47	7573.79	7970	0.996756	226479179
SRR15551235	PRJNA731148	AMPLICON	SAMN20872448	SRX11849561	SARS-CoV-2/Human/USA/TX-CDC-ASC210233926/2021	Illumina NovaSeq 6000	PAIRED	RT-PCR	VIRAL RNA	Severe acute respiratory syndrome coronavirus 2	Homo sapiens	ILLUMINA	2021-07-28	United States	North America	49	7034.83	7849	0.991673	210362543
SRR15551240	PRJNA731148	AMPLICON	SAMN20889837	SRX11849556	SARS-CoV-2/Human/USA/AL-CDC-ASC210233919/2021	Illumina NovaSeq 6000	PAIRED	RT-PCR	VIRAL RNA	Severe acute respiratory syndrome coronavirus 2	Homo sapiens	ILLUMINA	2021-07-28	United States	North America	45	6129.58	7173	0.986824	183292721
SRR15551241	PRJNA731148	AMPLICON	SAMN20888429	SRX11849555	SARS-CoV-2/Human/USA/CA-CDC-ASC210233918/2021	Illumina NovaSeq 6000	PAIRED	RT-PCR	VIRAL RNA	Severe acute respiratory syndrome coronavirus 2	Homo sapiens	ILLUMINA	2021-07-28	United States	North America	67	4511.18	5150	0.914891	134897726
SRR15551242	PRJNA731148	AMPLICON	SAMN20888430	SRX11849554	SARS-CoV-2/Human/USA/CA-CDC-ASC210233917/2021	Illumina NovaSeq 6000	PAIRED	RT-PCR	VIRAL RNA	Severe acute respiratory syndrome coronavirus 2	Homo sapiens	ILLUMINA	2021-07-28	United States	North America	65	4720.27	5395	0.914591	141150106
SRR15551244	PRJNA731148	AMPLICON	SAMN20885655	SRX11849552	SARS-CoV-2/Human/USA/FL-CDC-ASC210233913/2021	Illumina NovaSeq 6000	PAIRED	RT-PCR	VIRAL RNA	Severe acute respiratory syndrome coronavirus 2	Homo sapiens	ILLUMINA	2021-07-28	United States	North America	60	3773.32	3169	0.92061	112833597
SRR15551246	PRJNA731148	AMPLICON	SAMN20869121	SRX11849550	SARS-CoV-2/Human/USA/WI-CDC-ASC210233911/2021	Illumina NovaSeq 6000	PAIRED	RT-PCR	VIRAL RNA	Severe acute respiratory syndrome coronavirus 2	Homo sapiens	ILLUMINA	2021-07-28	United States	North America	55	7407.38	7946	0.990335	221502978
SRR15551247	PRJNA731148	AMPLICON	SAMN20872449	SRX11849549	SARS-CoV-2/Human/USA/TX-CDC-ASC210233910/2021	Illumina NovaSeq 6000	PAIRED	RT-PCR	VIRAL RNA	Severe acute respiratory syndrome coronavirus 2	Homo sapiens	ILLUMINA	2021-07-28	United States	North America	62	5985.61	7433	0.967461	178987712
SRR15551249	PRJNA731148	AMPLICON	SAMN20888433	SRX11849547	SARS-CoV-2/Human/USA/CA-CDC-ASC210233908/2021	Illumina NovaSeq 6000	PAIRED	RT-PCR	VIRAL RNA	Severe acute respiratory syndrome coronavirus 2	Homo sapiens	ILLUMINA	2021-07-28	United States	North America	53	7129.78	7849	0.996556	213201846
SRR15551250	PRJNA731148	AMPLICON	SAMN20888434	SRX11849546	SARS-CoV-2/Human/USA/CA-CDC-ASC210233907/2021	Illumina NovaSeq 6000	PAIRED	RT-PCR	VIRAL RNA	Severe acute respiratory syndrome coronavirus 2	Homo sapiens	ILLUMINA	2021-07-28	United States	North America	60	7614.16	7956	0.997525	227686187
SRR15551251	PRJNA731148	AMPLICON	SAMN20888646	SRX11849545	SARS-CoV-2/Human/USA/CA-CDC-ASC210232917/2021	Illumina NovaSeq 6000	PAIRED	RT-PCR	VIRAL RNA	Severe acute respiratory syndrome coronavirus 2	Homo sapiens	ILLUMINA	2021-07-28	United States	North America	50	4209.5	4009	0.952814	125876818
SRR15551252	PRJNA731148	AMPLICON	SAMN20888647	SRX11849544	SARS-CoV-2/Human/USA/CA-CDC-ASC210232915/2021	Illumina NovaSeq 6000	PAIRED	RT-PCR	VIRAL RNA	Severe acute respiratory syndrome coronavirus 2	Homo sapiens	ILLUMINA	2021-07-28	United States	North America	54	7090.13	7873	0.985888	212016292
SRR15551253	PRJNA731148	AMPLICON	SAMN20889696	SRX11849543	SARS-CoV-2/Human/USA/AZ-CDC-ASC210232914/2021	Illumina NovaSeq 6000	PAIRED	RT-PCR	VIRAL RNA	Severe acute respiratory syndrome coronavirus 2	Homo sapiens	ILLUMINA	2021-07-28	United States	North America	61	4035.88	3627	0.898472	120684876
SRR15551254	PRJNA731148	AMPLICON	SAMN20888648	SRX11849542	SARS-CoV-2/Human/USA/CA-CDC-ASC210232913/2021	Illumina NovaSeq 6000	PAIRED	RT-PCR	VIRAL RNA	Severe acute respiratory syndrome coronavirus 2	Homo sapiens	ILLUMINA	2021-07-28	United States	North America	59	6005.2	7400	0.943852	179573472
SRR15551255	PRJNA731148	AMPLICON	SAMN20882815	SRX11849541	SARS-CoV-2/Human/USA/NC-CDC-ASC210232911/2021	Illumina NovaSeq 6000	PAIRED	RT-PCR	VIRAL RNA	Severe acute respiratory syndrome coronavirus 2	Homo sapiens	ILLUMINA	2021-07-28	United States	North America	44	6920.71	7777	0.997358	206950036
SRR15551256	PRJNA731148	AMPLICON	SAMN20890857	SRX11849540	SARS-CoV-2/Human/USA/AL-CDC-ASC210232910/2021	Illumina NovaSeq 6000	PAIRED	RT-PCR	VIRAL RNA	Severe acute respiratory syndrome coronavirus 2	Homo sapiens	ILLUMINA	2021-07-28	United States	North America	59	2828.67	1733	0.883055	84585723
SRR15551257	PRJNA731148	AMPLICON	SAMN20888649	SRX11849539	SARS-CoV-2/Human/USA/CA-CDC-ASC210232908/2021	Illumina NovaSeq 6000	PAIRED	RT-PCR	VIRAL RNA	Severe acute respiratory syndrome coronavirus 2	Homo sapiens	ILLUMINA	2021-07-28	United States	North America	46	7200.85	7945	0.995753	215326885
SRR15551258	PRJNA731148	AMPLICON	SAMN20883053	SRX11849538	SARS-CoV-2/Human/USA/MO-CDC-ASC210232907/2021	Illumina NovaSeq 6000	PAIRED	RT-PCR	VIRAL RNA	Severe acute respiratory syndrome coronavirus 2	Homo sapiens	ILLUMINA	2021-07-28	United States	North America	51	5560.83	6741	0.963549	166285453
SRR15551260	PRJNA731148	AMPLICON	SAMN20869069	SRX11849536	SARS-CoV-2/Human/USA/WY-CDC-ASC210232905/2021	Illumina NovaSeq 6000	PAIRED	RT-PCR	VIRAL RNA	Severe acute respiratory syndrome coronavirus 2	Homo sapiens	ILLUMINA	2021-07-28	United States	North America	71	6522.3	7888	0.96793	195036339
SRR15551261	PRJNA731148	AMPLICON	SAMN20888650	SRX11849535	SARS-CoV-2/Human/USA/CA-CDC-ASC210232904/2021	Illumina NovaSeq 6000	PAIRED	RT-PCR	VIRAL RNA	Severe acute respiratory syndrome coronavirus 2	Homo sapiens	ILLUMINA	2021-07-28	United States	North America	54	5962.59	7447	0.957128	178299328
SRR15551263	PRJNA731148	AMPLICON	SAMN20888652	SRX11849533	SARS-CoV-2/Human/USA/CA-CDC-ASC210232901/2021	Illumina NovaSeq 6000	PAIRED	RT-PCR	VIRAL RNA	Severe acute respiratory syndrome coronavirus 2	Homo sapiens	ILLUMINA	2021-07-28	United States	North America	57	6133.65	7215	0.969401	183414495
SRR15551264	PRJNA731148	AMPLICON	SAMN20883721	SRX11849532	SARS-CoV-2/Human/USA/MA-CDC-ASC210232900/2021	Illumina NovaSeq 6000	PAIRED	RT-PCR	VIRAL RNA	Severe acute respiratory syndrome coronavirus 2	Homo sapiens	ILLUMINA	2021-07-28	United States	North America	71	2948.51	1728	0.865064	88169444
SRR15551266	PRJNA731148	AMPLICON	SAMN20885853	SRX11849530	SARS-CoV-2/Human/USA/FL-CDC-ASC210232898/2021	Illumina NovaSeq 6000	PAIRED	RT-PCR	VIRAL RNA	Severe acute respiratory syndrome coronavirus 2	Homo sapiens	ILLUMINA	2021-07-28	United States	North America	77	2474.02	1128	0.782162	73980688
SRR15551268	PRJNA731148	AMPLICON	SAMN20885854	SRX11849528	SARS-CoV-2/Human/USA/FL-CDC-ASC210232896/2021	Illumina NovaSeq 6000	PAIRED	RT-PCR	VIRAL RNA	Severe acute respiratory syndrome coronavirus 2	Homo sapiens	ILLUMINA	2021-07-28	United States	North America	49	7125.01	7886	0.996087	213059188
SRR15551269	PRJNA731148	AMPLICON	SAMN20882622	SRX11849527	SARS-CoV-2/Human/USA/NM-CDC-ASC210232895/2021	Illumina NovaSeq 6000	PAIRED	RT-PCR	VIRAL RNA	Severe acute respiratory syndrome coronavirus 2	Homo sapiens	ILLUMINA	2021-07-28	United States	North America	50	7355.13	7929	0.997024	219940498
SRR15551271	PRJNA731148	AMPLICON	SAMN20883054	SRX11849525	SARS-CoV-2/Human/USA/MO-CDC-ASC210232893/2021	Illumina NovaSeq 6000	PAIRED	RT-PCR	VIRAL RNA	Severe acute respiratory syndrome coronavirus 2	Homo sapiens	ILLUMINA	2021-07-28	United States	North America	49	7345.97	7917	0.997626	219666507
SRR15551272	PRJNA731148	AMPLICON	SAMN20872541	SRX11849524	SARS-CoV-2/Human/USA/TX-CDC-ASC210232892/2021	Illumina NovaSeq 6000	PAIRED	RT-PCR	VIRAL RNA	Severe acute respiratory syndrome coronavirus 2	Homo sapiens	ILLUMINA	2021-07-27	United States	North America	60	5744.15	7345	0.96696	171767274
SRR15551274	PRJNA731148	AMPLICON	SAMN20885856	SRX11849522	SARS-CoV-2/Human/USA/FL-CDC-ASC210232890/2021	Illumina NovaSeq 6000	PAIRED	RT-PCR	VIRAL RNA	Severe acute respiratory syndrome coronavirus 2	Homo sapiens	ILLUMINA	2021-07-28	United States	North America	50	7309.29	7951	0.997157	218569750
SRR15551276	PRJNA731148	AMPLICON	SAMN20885858	SRX11849520	SARS-CoV-2/Human/USA/FL-CDC-ASC210232887/2021	Illumina NovaSeq 6000	PAIRED	RT-PCR	VIRAL RNA	Severe acute respiratory syndrome coronavirus 2	Homo sapiens	ILLUMINA	2021-07-28	United States	North America	57	6215.43	7781	0.978999	185859976
SRR15551278	PRJNA731148	AMPLICON	SAMN20885860	SRX11849518	SARS-CoV-2/Human/USA/FL-CDC-ASC210232885/2021	Illumina NovaSeq 6000	PAIRED	RT-PCR	VIRAL RNA	Severe acute respiratory syndrome coronavirus 2	Homo sapiens	ILLUMINA	2021-07-28	United States	North America	61	6077.31	6972	0.983881	181729835
SRR15551279	PRJNA731148	AMPLICON	SAMN20885861	SRX11849517	SARS-CoV-2/Human/USA/FL-CDC-ASC210232884/2021	Illumina NovaSeq 6000	PAIRED	RT-PCR	VIRAL RNA	Severe acute respiratory syndrome coronavirus 2	Homo sapiens	ILLUMINA	2021-07-28	United States	North America	52	7229.39	7876	0.989299	216180456
SRR15551282	PRJNA731148	AMPLICON	SAMN20885864	SRX11849514	SARS-CoV-2/Human/USA/FL-CDC-ASC210232881/2021	Illumina NovaSeq 6000	PAIRED	RT-PCR	VIRAL RNA	Severe acute respiratory syndrome coronavirus 2	Homo sapiens	ILLUMINA	2021-07-28	United States	North America	50	7662.2	7959	0.997525	229122760
SRR15551284	PRJNA731148	AMPLICON	SAMN20884309	SRX11849512	SARS-CoV-2/Human/USA/GA-CDC-ASC210235170/2021	Illumina NovaSeq 6000	PAIRED	RT-PCR	VIRAL RNA	Severe acute respiratory syndrome coronavirus 2	Homo sapiens	ILLUMINA	2021-07-29	United States	North America	84	5469.84	7203	0.935224	163564751
SRR15551286	PRJNA731148	AMPLICON	SAMN20885331	SRX11849510	SARS-CoV-2/Human/USA/FL-CDC-ASC210235168/2021	Illumina NovaSeq 6000	PAIRED	RT-PCR	VIRAL RNA	Severe acute respiratory syndrome coronavirus 2	Homo sapiens	ILLUMINA	2021-07-29	United States	North America	59	1954.2	954	0.846771	58436417
SRR15551287	PRJNA731148	AMPLICON	SAMN20885332	SRX11849509	SARS-CoV-2/Human/USA/FL-CDC-ASC210235167/2021	Illumina NovaSeq 6000	PAIRED	RT-PCR	VIRAL RNA	Severe acute respiratory syndrome coronavirus 2	Homo sapiens	ILLUMINA	2021-07-29	United States	North America	85	1313.02	477	0.746514	39263357
SRR15551288	PRJNA731148	AMPLICON	SAMN20885333	SRX11849508	SARS-CoV-2/Human/USA/FL-CDC-ASC210235165/2021	Illumina NovaSeq 6000	PAIRED	RT-PCR	VIRAL RNA	Severe acute respiratory syndrome coronavirus 2	Homo sapiens	ILLUMINA	2021-07-29	United States	North America	51	4624.9	4799	0.958867	138298317
SRR15551289	PRJNA731148	AMPLICON	SAMN20885334	SRX11849507	SARS-CoV-2/Human/USA/FL-CDC-ASC210235164/2021	Illumina NovaSeq 6000	PAIRED	RT-PCR	VIRAL RNA	Severe acute respiratory syndrome coronavirus 2	Homo sapiens	ILLUMINA	2021-07-29	United States	North America	56	6335.14	7378	0.985854	189439679
SRR15551290	PRJNA731148	AMPLICON	SAMN20882768	SRX11849506	SARS-CoV-2/Human/USA/NC-CDC-ASC210235163/2021	Illumina NovaSeq 6000	PAIRED	RT-PCR	VIRAL RNA	Severe acute respiratory syndrome coronavirus 2	Homo sapiens	ILLUMINA	2021-07-28	United States	North America	51	7109.23	7884	0.988295	212587297
SRR15551291	PRJNA731148	AMPLICON	SAMN20882769	SRX11849505	SARS-CoV-2/Human/USA/NC-CDC-ASC210235162/2021	Illumina NovaSeq 6000	PAIRED	RT-PCR	VIRAL RNA	Severe acute respiratory syndrome coronavirus 2	Homo sapiens	ILLUMINA	2021-07-29	United States	North America	61	6950.28	7921	0.986389	207834104
SRR15551292	PRJNA731148	AMPLICON	SAMN20885335	SRX11849504	SARS-CoV-2/Human/USA/FL-CDC-ASC210235161/2021	Illumina NovaSeq 6000	PAIRED	RT-PCR	VIRAL RNA	Severe acute respiratory syndrome coronavirus 2	Homo sapiens	ILLUMINA	2021-07-29	United States	North America	48	6758.34	7758	0.996321	202094771
SRR15551294	PRJNA731148	AMPLICON	SAMN20885337	SRX11849502	SARS-CoV-2/Human/USA/FL-CDC-ASC210235158/2021	Illumina NovaSeq 6000	PAIRED	RT-PCR	VIRAL RNA	Severe acute respiratory syndrome coronavirus 2	Homo sapiens	ILLUMINA	2021-07-29	United States	North America	64	2591.74	2186	0.974451	77500752
SRR15551295	PRJNA731148	AMPLICON	SAMN20885338	SRX11849501	SARS-CoV-2/Human/USA/FL-CDC-ASC210235157/2021	Illumina NovaSeq 6000	PAIRED	RT-PCR	VIRAL RNA	Severe acute respiratory syndrome coronavirus 2	Homo sapiens	ILLUMINA	2021-07-29	United States	North America	48	7510.13	7940	0.997492	224575469
SRR15551299	PRJNA731148	AMPLICON	SAMN20885341	SRX11849497	SARS-CoV-2/Human/USA/FL-CDC-ASC210235153/2021	Illumina NovaSeq 6000	PAIRED	RT-PCR	VIRAL RNA	Severe acute respiratory syndrome coronavirus 2	Homo sapiens	ILLUMINA	2021-07-29	United States	North America	46	7258.66	7928	0.996823	217055607
SRR15551300	PRJNA731148	AMPLICON	SAMN20882561	SRX11849496	SARS-CoV-2/Human/USA/NV-CDC-ASC210235152/2021	Illumina NovaSeq 6000	PAIRED	RT-PCR	VIRAL RNA	Severe acute respiratory syndrome coronavirus 2	Homo sapiens	ILLUMINA	2021-07-29	United States	North America	64	1508.88	829	0.913754	45119920
SRR15551301	PRJNA731148	AMPLICON	SAMN20882771	SRX11849495	SARS-CoV-2/Human/USA/NC-CDC-ASC210235151/2021	Illumina NovaSeq 6000	PAIRED	RT-PCR	VIRAL RNA	Severe acute respiratory syndrome coronavirus 2	Homo sapiens	ILLUMINA	2021-07-29	United States	North America	54	6253.58	7642	0.961977	187000670
SRR15551302	PRJNA731148	AMPLICON	SAMN20882562	SRX11849494	SARS-CoV-2/Human/USA/NV-CDC-ASC210235150/2021	Illumina NovaSeq 6000	PAIRED	RT-PCR	VIRAL RNA	Severe acute respiratory syndrome coronavirus 2	Homo sapiens	ILLUMINA	2021-07-29	United States	North America	58	6109.88	7300	0.974584	182703672
SRR15551303	PRJNA731148	AMPLICON	SAMN20882563	SRX11849493	SARS-CoV-2/Human/USA/NV-CDC-ASC210235147/2021	Illumina NovaSeq 6000	PAIRED	RT-PCR	VIRAL RNA	Severe acute respiratory syndrome coronavirus 2	Homo sapiens	ILLUMINA	2021-07-29	United States	North America	54	6864.55	7810	0.986389	205270739
SRR15551305	PRJNA731148	AMPLICON	SAMN20881215	SRX11849491	SARS-CoV-2/Human/USA/TN-CDC-ASC210235145/2021	Illumina NovaSeq 6000	PAIRED	RT-PCR	VIRAL RNA	Severe acute respiratory syndrome coronavirus 2	Homo sapiens	ILLUMINA	2021-07-29	United States	North America	54	4701.49	4663	0.96803	140588567
SRR15551306	PRJNA731148	AMPLICON	SAMN20882564	SRX11849490	SARS-CoV-2/Human/USA/NV-CDC-ASC210235144/2021	Illumina NovaSeq 6000	PAIRED	RT-PCR	VIRAL RNA	Severe acute respiratory syndrome coronavirus 2	Homo sapiens	ILLUMINA	2021-07-29	United States	North America	50	4990.07	5343	0.979266	149217935
SRR15551307	PRJNA731148	AMPLICON	SAMN20881216	SRX11849489	SARS-CoV-2/Human/USA/TN-CDC-ASC210235142/2021	Illumina NovaSeq 6000	PAIRED	RT-PCR	VIRAL RNA	Severe acute respiratory syndrome coronavirus 2	Homo sapiens	ILLUMINA	2021-07-29	United States	North America	53	2245.15	1346	0.927499	67136632
SRR15551308	PRJNA731148	AMPLICON	SAMN20887639	SRX11849488	SARS-CoV-2/Human/USA/CT-CDC-ASC210235141/2021	Illumina NovaSeq 6000	PAIRED	RT-PCR	VIRAL RNA	Severe acute respiratory syndrome coronavirus 2	Homo sapiens	ILLUMINA	2021-07-29	United States	North America	58	5632.63	7117	0.963315	168432396
SRR15551309	PRJNA731148	AMPLICON	SAMN20885342	SRX11849487	SARS-CoV-2/Human/USA/FL-CDC-ASC210235140/2021	Illumina NovaSeq 6000	PAIRED	RT-PCR	VIRAL RNA	Severe acute respiratory syndrome coronavirus 2	Homo sapiens	ILLUMINA	2021-07-29	United States	North America	61	5780.56	7448	0.947597	172855953
SRR15551311	PRJNA731148	AMPLICON	SAMN20884311	SRX11849485	SARS-CoV-2/Human/USA/GA-CDC-ASC210235138/2021	Illumina NovaSeq 6000	PAIRED	RT-PCR	VIRAL RNA	Severe acute respiratory syndrome coronavirus 2	Homo sapiens	ILLUMINA	2021-07-29	United States	North America	46	3232.53	2069	0.919139	96662215
SRR15551312	PRJNA731148	AMPLICON	SAMN20882500	SRX11849484	SARS-CoV-2/Human/USA/OH-CDC-ASC210235137/2021	Illumina NovaSeq 6000	PAIRED	RT-PCR	VIRAL RNA	Severe acute respiratory syndrome coronavirus 2	Homo sapiens	ILLUMINA	2021-07-29	United States	North America	49	7502.02	7939	0.998595	224332780
SRR15551314	PRJNA731148	AMPLICON	SAMN20885343	SRX11849482	SARS-CoV-2/Human/USA/FL-CDC-ASC210235135/2021	Illumina NovaSeq 6000	PAIRED	RT-PCR	VIRAL RNA	Severe acute respiratory syndrome coronavirus 2	Homo sapiens	ILLUMINA	2021-07-29	United States	North America	50	7547.14	7949	0.994482	225682263
SRR15551315	PRJNA731148	AMPLICON	SAMN20882800	SRX11849481	SARS-CoV-2/Human/USA/NC-CDC-ASC210233906/2021	Illumina NovaSeq 6000	PAIRED	RT-PCR	VIRAL RNA	Severe acute respiratory syndrome coronavirus 2	Homo sapiens	ILLUMINA	2021-07-28	United States	North America	58	5380.83	6894	0.930943	160903065
SRR15551320	PRJNA731148	AMPLICON	SAMN20888437	SRX11849476	SARS-CoV-2/Human/USA/CA-CDC-ASC210233900/2021	Illumina NovaSeq 6000	PAIRED	RT-PCR	VIRAL RNA	Severe acute respiratory syndrome coronavirus 2	Homo sapiens	ILLUMINA	2021-07-28	United States	North America	51	1954.79	1563	0.983982	58454150
SRR15551321	PRJNA731148	AMPLICON	SAMN20888438	SRX11849475	SARS-CoV-2/Human/USA/CA-CDC-ASC210233899/2021	Illumina NovaSeq 6000	PAIRED	RT-PCR	VIRAL RNA	Severe acute respiratory syndrome coronavirus 2	Homo sapiens	ILLUMINA	2021-07-28	United States	North America	61	5306.2	6268	0.972511	158671224
SRR15551322	PRJNA731148	AMPLICON	SAMN20888439	SRX11849474	SARS-CoV-2/Human/USA/CA-CDC-ASC210233898/2021	Illumina NovaSeq 6000	PAIRED	RT-PCR	VIRAL RNA	Severe acute respiratory syndrome coronavirus 2	Homo sapiens	ILLUMINA	2021-07-28	United States	North America	74	2130.76	466	0.734475	63716071
SRR15551323	PRJNA731148	AMPLICON	SAMN20888440	SRX11849473	SARS-CoV-2/Human/USA/CA-CDC-ASC210233897/2021	Illumina NovaSeq 6000	PAIRED	RT-PCR	VIRAL RNA	Severe acute respiratory syndrome coronavirus 2	Homo sapiens	ILLUMINA	2021-07-28	United States	North America	55	5008.51	5330	0.973882	149769623
SRR15551324	PRJNA731148	AMPLICON	SAMN20888441	SRX11849472	SARS-CoV-2/Human/USA/CA-CDC-ASC210233896/2021	Illumina NovaSeq 6000	PAIRED	RT-PCR	VIRAL RNA	Severe acute respiratory syndrome coronavirus 2	Homo sapiens	ILLUMINA	2021-07-28	United States	North America	58	6731.64	7890	0.997392	201296141
SRR15551325	PRJNA731148	AMPLICON	SAMN20872450	SRX11849471	SARS-CoV-2/Human/USA/TX-CDC-ASC210233895/2021	Illumina NovaSeq 6000	PAIRED	RT-PCR	VIRAL RNA	Severe acute respiratory syndrome coronavirus 2	Homo sapiens	ILLUMINA	2021-07-28	United States	North America	54	7158.55	7890	0.997157	214062005
SRR15551326	PRJNA731148	AMPLICON	SAMN20888442	SRX11849470	SARS-CoV-2/Human/USA/CA-CDC-ASC210233894/2021	Illumina NovaSeq 6000	PAIRED	RT-PCR	VIRAL RNA	Severe acute respiratory syndrome coronavirus 2	Homo sapiens	ILLUMINA	2021-07-27	United States	North America	53	5754.11	7119	0.961843	172065276
SRR15551327	PRJNA731148	AMPLICON	SAMN20888443	SRX11849469	SARS-CoV-2/Human/USA/CA-CDC-ASC210233893/2021	Illumina NovaSeq 6000	PAIRED	RT-PCR	VIRAL RNA	Severe acute respiratory syndrome coronavirus 2	Homo sapiens	ILLUMINA	2021-07-28	United States	North America	51	7196.51	7876	0.99806	215197363
SRR15551328	PRJNA731148	AMPLICON	SAMN20882503	SRX11849468	SARS-CoV-2/Human/USA/OH-CDC-ASC210233892/2021	Illumina NovaSeq 6000	PAIRED	RT-PCR	VIRAL RNA	Severe acute respiratory syndrome coronavirus 2	Homo sapiens	ILLUMINA	2021-07-28	United States	North America	86	7599.61	7951	0.998796	227251115
SRR15551329	PRJNA731148	AMPLICON	SAMN20887664	SRX11849467	SARS-CoV-2/Human/USA/CO-CDC-ASC210233891/2021	Illumina NovaSeq 6000	PAIRED	RT-PCR	VIRAL RNA	Severe acute respiratory syndrome coronavirus 2	Homo sapiens	ILLUMINA	2021-07-28	United States	North America	56	5184.46	6125	0.94228	155030952
SRR15551330	PRJNA731148	AMPLICON	SAMN20887665	SRX11849466	SARS-CoV-2/Human/USA/CO-CDC-ASC210233890/2021	Illumina NovaSeq 6000	PAIRED	RT-PCR	VIRAL RNA	Severe acute respiratory syndrome coronavirus 2	Homo sapiens	ILLUMINA	2021-07-28	United States	North America	47	2914.85	3	0.378089	87162614
SRR15551332	PRJNA731148	AMPLICON	SAMN20882322	SRX11849464	SARS-CoV-2/Human/USA/PR-CDC-ASC210233888/2021	Illumina NovaSeq 6000	PAIRED	RT-PCR	VIRAL RNA	Severe acute respiratory syndrome coronavirus 2	Homo sapiens	ILLUMINA	2021-07-27	United States	North America	47	7329.17	7878	0.997325	219164145
SRR15551333	PRJNA731148	AMPLICON	SAMN20883644	SRX11849463	SARS-CoV-2/Human/USA/MD-CDC-ASC210233887/2021	Illumina NovaSeq 6000	PAIRED	RT-PCR	VIRAL RNA	Severe acute respiratory syndrome coronavirus 2	Homo sapiens	ILLUMINA	2021-07-28	United States	North America	49	7411.58	7952	0.998228	221628468
SRR15551336	PRJNA731148	AMPLICON	SAMN20882665	SRX11849460	SARS-CoV-2/Human/USA/NJ-CDC-ASC210233884/2021	Illumina NovaSeq 6000	PAIRED	RT-PCR	VIRAL RNA	Severe acute respiratory syndrome coronavirus 2	Homo sapiens	ILLUMINA	2021-07-28	United States	North America	44	6809.05	7655	0.997291	203611026
SRR15551337	PRJNA731148	AMPLICON	SAMN20885657	SRX11849459	SARS-CoV-2/Human/USA/FL-CDC-ASC210233883/2021	Illumina NovaSeq 6000	PAIRED	RT-PCR	VIRAL RNA	Severe acute respiratory syndrome coronavirus 2	Homo sapiens	ILLUMINA	2021-07-28	United States	North America	53	4816.93	5592	0.937866	144040543
SRR15551338	PRJNA731148	AMPLICON	SAMN20882666	SRX11849458	SARS-CoV-2/Human/USA/NJ-CDC-ASC210233882/2021	Illumina NovaSeq 6000	PAIRED	RT-PCR	VIRAL RNA	Severe acute respiratory syndrome coronavirus 2	Homo sapiens	ILLUMINA	2021-07-28	United States	North America	51	7374.76	7940	0.998629	220527375
SRR15551339	PRJNA731148	AMPLICON	SAMN20884110	SRX11849457	SARS-CoV-2/Human/USA/IL-CDC-ASC210233881/2021	Illumina NovaSeq 6000	PAIRED	RT-PCR	VIRAL RNA	Severe acute respiratory syndrome coronavirus 2	Homo sapiens	ILLUMINA	2021-07-28	United States	North America	51	7516.49	7954	0.991807	224765609
SRR15551340	PRJNA731148	AMPLICON	SAMN20888444	SRX11849456	SARS-CoV-2/Human/USA/CA-CDC-ASC210233880/2021	Illumina NovaSeq 6000	PAIRED	RT-PCR	VIRAL RNA	Severe acute respiratory syndrome coronavirus 2	Homo sapiens	ILLUMINA	2021-07-28	United States	North America	53	5269.6	6302	0.95151	157576757
SRR15551342	PRJNA731148	AMPLICON	SAMN20872451	SRX11849454	SARS-CoV-2/Human/USA/TX-CDC-ASC210233878/2021	Illumina NovaSeq 6000	PAIRED	RT-PCR	VIRAL RNA	Severe acute respiratory syndrome coronavirus 2	Homo sapiens	ILLUMINA	2021-07-28	United States	North America	50	7327.5	7906	0.997325	219114156
SRR15551343	PRJNA731148	AMPLICON	SAMN20885658	SRX11849453	SARS-CoV-2/Human/USA/FL-CDC-ASC210233877/2021	Illumina NovaSeq 6000	PAIRED	RT-PCR	VIRAL RNA	Severe acute respiratory syndrome coronavirus 2	Homo sapiens	ILLUMINA	2021-07-28	United States	North America	43	7254.44	7895	0.997392	216929390
SRR15551345	PRJNA731148	AMPLICON	SAMN20888446	SRX11849451	SARS-CoV-2/Human/USA/CA-CDC-ASC210233875/2021	Illumina NovaSeq 6000	PAIRED	RT-PCR	VIRAL RNA	Severe acute respiratory syndrome coronavirus 2	Homo sapiens	ILLUMINA	2021-07-27	United States	North America	53	7173.83	7926	0.996288	214518992
SRR15551346	PRJNA731148	AMPLICON	SAMN20884111	SRX11849450	SARS-CoV-2/Human/USA/IL-CDC-ASC210233874/2021	Illumina NovaSeq 6000	PAIRED	RT-PCR	VIRAL RNA	Severe acute respiratory syndrome coronavirus 2	Homo sapiens	ILLUMINA	2021-07-28	United States	North America	51	7407.56	7920	0.998562	221508308
SRR15551348	PRJNA731148	AMPLICON	SAMN20886977	SRX11849448	SARS-CoV-2/Human/USA/FL-CDC-ASC210204411/2021	Illumina NovaSeq 6000	PAIRED	RT-PCR	VIRAL RNA	Severe acute respiratory syndrome coronavirus 2	Homo sapiens	ILLUMINA	2021-07-31	United States	North America	77	2695.08	1057	0.893021	80590861
SRR15551350	PRJNA731148	AMPLICON	SAMN20886979	SRX11849446	SARS-CoV-2/Human/USA/FL-CDC-ASC210204409/2021	Illumina NovaSeq 6000	PAIRED	RT-PCR	VIRAL RNA	Severe acute respiratory syndrome coronavirus 2	Homo sapiens	ILLUMINA	2021-07-31	United States	North America	50	7263.95	7961	0.988496	217213750
SRR15551352	PRJNA731148	AMPLICON	SAMN20886981	SRX11849444	SARS-CoV-2/Human/USA/FL-CDC-ASC210204407/2021	Illumina NovaSeq 6000	PAIRED	RT-PCR	VIRAL RNA	Severe acute respiratory syndrome coronavirus 2	Homo sapiens	ILLUMINA	2021-07-31	United States	North America	49	5083.26	5498	0.968063	152004791
SRR15551355	PRJNA731148	AMPLICON	SAMN20886984	SRX11849441	SARS-CoV-2/Human/USA/FL-CDC-ASC210204404/2021	Illumina NovaSeq 6000	PAIRED	RT-PCR	VIRAL RNA	Severe acute respiratory syndrome coronavirus 2	Homo sapiens	ILLUMINA	2021-07-31	United States	North America	52	7488.49	7966	0.998629	223928297
SRR15551359	PRJNA731148	AMPLICON	SAMN20883753	SRX11849437	SARS-CoV-2/Human/USA/MA-CDC-ASC210204400/2021	Illumina NovaSeq 6000	PAIRED	RT-PCR	VIRAL RNA	Severe acute respiratory syndrome coronavirus 2	Homo sapiens	ILLUMINA	2021-07-31	United States	North America	51	7637.39	7974	0.997626	228380854
SRR15551361	PRJNA731148	AMPLICON	SAMN20886987	SRX11849435	SARS-CoV-2/Human/USA/FL-CDC-ASC210204398/2021	Illumina NovaSeq 6000	PAIRED	RT-PCR	VIRAL RNA	Severe acute respiratory syndrome coronavirus 2	Homo sapiens	ILLUMINA	2021-07-30	United States	North America	46	7620.29	7971	0.997392	227869429
SRR15551362	PRJNA731148	AMPLICON	SAMN20886988	SRX11849434	SARS-CoV-2/Human/USA/FL-CDC-ASC210204397/2021	Illumina NovaSeq 6000	PAIRED	RT-PCR	VIRAL RNA	Severe acute respiratory syndrome coronavirus 2	Homo sapiens	ILLUMINA	2021-07-30	United States	North America	56	4052.86	3681	0.982544	121192774
SRR15551363	PRJNA731148	AMPLICON	SAMN20886989	SRX11849433	SARS-CoV-2/Human/USA/FL-CDC-ASC210204396/2021	Illumina NovaSeq 6000	PAIRED	RT-PCR	VIRAL RNA	Severe acute respiratory syndrome coronavirus 2	Homo sapiens	ILLUMINA	2021-07-30	United States	North America	56	7334.54	7915	0.997224	219324766
SRR15551365	PRJNA731148	AMPLICON	SAMN20872723	SRX11849431	SARS-CoV-2/Human/USA/TX-CDC-ASC210204394/2021	Illumina NovaSeq 6000	PAIRED	RT-PCR	VIRAL RNA	Severe acute respiratory syndrome coronavirus 2	Homo sapiens	ILLUMINA	2021-07-30	United States	North America	67	4922.54	6229	0.932281	147198577
SRR15551366	PRJNA731148	AMPLICON	SAMN20872724	SRX11849430	SARS-CoV-2/Human/USA/TX-CDC-ASC210204393/2021	Illumina NovaSeq 6000	PAIRED	RT-PCR	VIRAL RNA	Severe acute respiratory syndrome coronavirus 2	Homo sapiens	ILLUMINA	2021-07-30	United States	North America	60	4167.3	3585	0.944186	124614773
SRR15551367	PRJNA731148	AMPLICON	SAMN20882694	SRX11849429	SARS-CoV-2/Human/USA/NJ-CDC-ASC210204392/2021	Illumina NovaSeq 6000	PAIRED	RT-PCR	VIRAL RNA	Severe acute respiratory syndrome coronavirus 2	Homo sapiens	ILLUMINA	2021-07-30	United States	North America	94	3203.45	2327	0.881049	95792864
SRR15551368	PRJNA731148	AMPLICON	SAMN20872725	SRX11849428	SARS-CoV-2/Human/USA/TX-CDC-ASC210204391/2021	Illumina NovaSeq 6000	PAIRED	RT-PCR	VIRAL RNA	Severe acute respiratory syndrome coronavirus 2	Homo sapiens	ILLUMINA	2021-07-30	United States	North America	67	1105.44	317	0.657693	33055868
SRR15551370	PRJNA731148	AMPLICON	SAMN20889149	SRX11849426	SARS-CoV-2/Human/USA/CA-CDC-ASC210204388/2021	Illumina NovaSeq 6000	PAIRED	RT-PCR	VIRAL RNA	Severe acute respiratory syndrome coronavirus 2	Homo sapiens	ILLUMINA	2021-07-30	United States	North America	46	7563.21	7967	0.997425	226162765
SRR15551373	PRJNA731148	AMPLICON	SAMN20889151	SRX11849423	SARS-CoV-2/Human/USA/CA-CDC-ASC210204385/2021	Illumina NovaSeq 6000	PAIRED	RT-PCR	VIRAL RNA	Severe acute respiratory syndrome coronavirus 2	Homo sapiens	ILLUMINA	2021-07-30	United States	North America	57	7609.97	7958	0.997559	227561011
SRR15551374	PRJNA731148	AMPLICON	SAMN20889152	SRX11849422	SARS-CoV-2/Human/USA/CA-CDC-ASC210204384/2021	Illumina NovaSeq 6000	PAIRED	RT-PCR	VIRAL RNA	Severe acute respiratory syndrome coronavirus 2	Homo sapiens	ILLUMINA	2021-07-29	United States	North America	52	7326.37	7957	0.981841	219080559
SRR15551377	PRJNA731148	AMPLICON	SAMN20869183	SRX11849419	SARS-CoV-2/Human/USA/VA-CDC-ASC210204381/2021	Illumina NovaSeq 6000	PAIRED	RT-PCR	VIRAL RNA	Severe acute respiratory syndrome coronavirus 2	Homo sapiens	ILLUMINA	2021-07-30	United States	North America	46	5486.42	6014	0.984283	164060343
SRR15551379	PRJNA731148	AMPLICON	SAMN20889567	SRX11849417	SARS-CoV-2/Human/USA/CA-CDC-ASC210202351/2021	Illumina NovaSeq 6000	PAIRED	RT-PCR	VIRAL RNA	Severe acute respiratory syndrome coronavirus 2	Homo sapiens	ILLUMINA	2021-07-30	United States	North America	58	6609.22	7930	0.982744	197635550
SRR15551381	PRJNA731148	AMPLICON	SAMN20889569	SRX11849415	SARS-CoV-2/Human/USA/CA-CDC-ASC210202349/2021	Illumina NovaSeq 6000	PAIRED	RT-PCR	VIRAL RNA	Severe acute respiratory syndrome coronavirus 2	Homo sapiens	ILLUMINA	2021-07-30	United States	North America	55	6833.66	7944	0.986858	204346836
SRR15551382	PRJNA731148	AMPLICON	SAMN20872850	SRX11849414	SARS-CoV-2/Human/USA/TX-CDC-ASC210202348/2021	Illumina NovaSeq 6000	PAIRED	RT-PCR	VIRAL RNA	Severe acute respiratory syndrome coronavirus 2	Homo sapiens	ILLUMINA	2021-07-30	United States	North America	78	5877.47	7663	0.970605	175754072
SRR15551383	PRJNA731148	AMPLICON	SAMN20887457	SRX11849413	SARS-CoV-2/Human/USA/FL-CDC-ASC210202347/2021	Illumina NovaSeq 6000	PAIRED	RT-PCR	VIRAL RNA	Severe acute respiratory syndrome coronavirus 2	Homo sapiens	ILLUMINA	2021-07-30	United States	North America	72	5182.47	6703	0.945925	154971357
SRR15551385	PRJNA731148	AMPLICON	SAMN20882488	SRX11849411	SARS-CoV-2/Human/USA/OK-CDC-ASC210202345/2021	Illumina NovaSeq 6000	PAIRED	RT-PCR	VIRAL RNA	Severe acute respiratory syndrome coronavirus 2	Homo sapiens	ILLUMINA	2021-07-30	United States	North America	49	7722.28	7979	0.998629	230919370
SRR15551389	PRJNA731148	AMPLICON	SAMN20882448	SRX11849407	SARS-CoV-2/Human/USA/OR-CDC-ASC210202341/2021	Illumina NovaSeq 6000	PAIRED	RT-PCR	VIRAL RNA	Severe acute respiratory syndrome coronavirus 2	Homo sapiens	ILLUMINA	2021-07-30	United States	North America	49	7664.81	7975	0.998662	229200928
SRR15551390	PRJNA731148	AMPLICON	SAMN20889571	SRX11849406	SARS-CoV-2/Human/USA/CA-CDC-ASC210202340/2021	Illumina NovaSeq 6000	PAIRED	RT-PCR	VIRAL RNA	Severe acute respiratory syndrome coronavirus 2	Homo sapiens	ILLUMINA	2021-07-30	United States	North America	59	7675.53	7971	0.997559	229521349
SRR15551391	PRJNA731148	AMPLICON	SAMN20882449	SRX11849405	SARS-CoV-2/Human/USA/OR-CDC-ASC210202339/2021	Illumina NovaSeq 6000	PAIRED	RT-PCR	VIRAL RNA	Severe acute respiratory syndrome coronavirus 2	Homo sapiens	ILLUMINA	2021-07-30	United States	North America	50	7644.05	7973	0.997024	228580150
SRR15551392	PRJNA731148	AMPLICON	SAMN20889572	SRX11849404	SARS-CoV-2/Human/USA/CA-CDC-ASC210202338/2021	Illumina NovaSeq 6000	PAIRED	RT-PCR	VIRAL RNA	Severe acute respiratory syndrome coronavirus 2	Homo sapiens	ILLUMINA	2021-07-30	United States	North America	54	7348.33	7966	0.991171	219737009
SRR15551393	PRJNA731148	AMPLICON	SAMN20889573	SRX11849403	SARS-CoV-2/Human/USA/CA-CDC-ASC210202337/2021	Illumina NovaSeq 6000	PAIRED	RT-PCR	VIRAL RNA	Severe acute respiratory syndrome coronavirus 2	Homo sapiens	ILLUMINA	2021-07-30	United States	North America	53	7048.69	7946	0.993379	210777050
SRR15551394	PRJNA731148	AMPLICON	SAMN20889574	SRX11849402	SARS-CoV-2/Human/USA/CA-CDC-ASC210202336/2021	Illumina NovaSeq 6000	PAIRED	RT-PCR	VIRAL RNA	Severe acute respiratory syndrome coronavirus 2	Homo sapiens	ILLUMINA	2021-07-29	United States	North America	58	6312.86	7884	0.985687	188773456
SRR15551395	PRJNA731148	AMPLICON	SAMN20872852	SRX11849401	SARS-CoV-2/Human/USA/TX-CDC-ASC210202334/2021	Illumina NovaSeq 6000	PAIRED	RT-PCR	VIRAL RNA	Severe acute respiratory syndrome coronavirus 2	Homo sapiens	ILLUMINA	2021-07-30	United States	North America	47	7538.35	7968	0.998395	225419221
SRR15551396	PRJNA731148	AMPLICON	SAMN20889575	SRX11849400	SARS-CoV-2/Human/USA/CA-CDC-ASC210202333/2021	Illumina NovaSeq 6000	PAIRED	RT-PCR	VIRAL RNA	Severe acute respiratory syndrome coronavirus 2	Homo sapiens	ILLUMINA	2021-07-30	United States	North America	53	4724.18	4936	0.978597	141267234
SRR15551398	PRJNA731148	AMPLICON	SAMN20889577	SRX11849398	SARS-CoV-2/Human/USA/CA-CDC-ASC210202331/2021	Illumina NovaSeq 6000	PAIRED	RT-PCR	VIRAL RNA	Severe acute respiratory syndrome coronavirus 2	Homo sapiens	ILLUMINA	2021-07-30	United States	North America	45	7290.77	7940	0.993813	218015822
SRR15551401	PRJNA731148	AMPLICON	SAMN20889580	SRX11849395	SARS-CoV-2/Human/USA/CA-CDC-ASC210202328/2021	Illumina NovaSeq 6000	PAIRED	RT-PCR	VIRAL RNA	Severe acute respiratory syndrome coronavirus 2	Homo sapiens	ILLUMINA	2021-07-30	United States	North America	49	7117.46	7952	0.993412	212833318
SRR15551402	PRJNA731148	AMPLICON	SAMN20889581	SRX11849394	SARS-CoV-2/Human/USA/CA-CDC-ASC210202327/2021	Illumina NovaSeq 6000	PAIRED	RT-PCR	VIRAL RNA	Severe acute respiratory syndrome coronavirus 2	Homo sapiens	ILLUMINA	2021-07-30	United States	North America	71	4786.58	5821	0.908738	143133078
SRR15551403	PRJNA731148	AMPLICON	SAMN20890961	SRX11849393	SARS-CoV-2/Human/USA/AL-CDC-ASC210202326/2021	Illumina NovaSeq 6000	PAIRED	RT-PCR	VIRAL RNA	Severe acute respiratory syndrome coronavirus 2	Homo sapiens	ILLUMINA	2021-07-30	United States	North America	45	757.473	2	0.314049	22650718
SRR15551404	PRJNA731148	AMPLICON	SAMN20872853	SRX11849392	SARS-CoV-2/Human/USA/TX-CDC-ASC210202325/2021	Illumina NovaSeq 6000	PAIRED	RT-PCR	VIRAL RNA	Severe acute respiratory syndrome coronavirus 2	Homo sapiens	ILLUMINA	2021-07-30	United States	North America	51	7603.84	7969	0.997425	227377480
SRR15551405	PRJNA731148	AMPLICON	SAMN20887460	SRX11849391	SARS-CoV-2/Human/USA/FL-CDC-ASC210202324/2021	Illumina NovaSeq 6000	PAIRED	RT-PCR	VIRAL RNA	Severe acute respiratory syndrome coronavirus 2	Homo sapiens	ILLUMINA	2021-07-30	United States	North America	51	6593.1	7530	0.993981	197153341
SRR15551406	PRJNA731148	AMPLICON	SAMN20884219	SRX11849390	SARS-CoV-2/Human/USA/ID-CDC-ASC210202323/2021	Illumina NovaSeq 6000	PAIRED	RT-PCR	VIRAL RNA	Severe acute respiratory syndrome coronavirus 2	Homo sapiens	ILLUMINA	2021-07-30	United States	North America	47	7371.41	7942	0.997325	220427379
SRR15551407	PRJNA731148	AMPLICON	SAMN20884220	SRX11849389	SARS-CoV-2/Human/USA/ID-CDC-ASC210202322/2021	Illumina NovaSeq 6000	PAIRED	RT-PCR	VIRAL RNA	Severe acute respiratory syndrome coronavirus 2	Homo sapiens	ILLUMINA	2021-07-30	United States	North America	52	810.916	652	0.951075	24248820
SRR15551409	PRJNA731148	AMPLICON	SAMN20884221	SRX11849387	SARS-CoV-2/Human/USA/ID-CDC-ASC210202320/2021	Illumina NovaSeq 6000	PAIRED	RT-PCR	VIRAL RNA	Severe acute respiratory syndrome coronavirus 2	Homo sapiens	ILLUMINA	2021-07-29	United States	North America	56	7213.51	7914	0.997224	215705683
SRR15551410	PRJNA731148	AMPLICON	SAMN20883666	SRX11849386	SARS-CoV-2/Human/USA/MD-CDC-ASC210202319/2021	Illumina NovaSeq 6000	PAIRED	RT-PCR	VIRAL RNA	Severe acute respiratory syndrome coronavirus 2	Homo sapiens	ILLUMINA	2021-07-30	United States	North America	45	7518.55	7968	0.996756	224827161
SRR15551411	PRJNA731148	AMPLICON	SAMN20883691	SRX11849385	SARS-CoV-2/Human/USA/MA-CDC-ASC210236491/2021	Illumina NovaSeq 6000	PAIRED	RT-PCR	VIRAL RNA	Severe acute respiratory syndrome coronavirus 2	Homo sapiens	ILLUMINA	2021-07-30	United States	North America	54	7595.12	7974	0.997157	227116875
SRR15551414	PRJNA731148	AMPLICON	SAMN20883692	SRX11849382	SARS-CoV-2/Human/USA/MA-CDC-ASC210236488/2021	Illumina NovaSeq 6000	PAIRED	RT-PCR	VIRAL RNA	Severe acute respiratory syndrome coronavirus 2	Homo sapiens	ILLUMINA	2021-07-30	United States	North America	50	7497.82	7958	0.996723	224207411
SRR15551415	PRJNA731148	AMPLICON	SAMN20885116	SRX11849381	SARS-CoV-2/Human/USA/FL-CDC-ASC210236487/2021	Illumina NovaSeq 6000	PAIRED	RT-PCR	VIRAL RNA	Severe acute respiratory syndrome coronavirus 2	Homo sapiens	ILLUMINA	2021-07-30	United States	North America	50	7478.04	7955	0.997525	223615834
SRR15551416	PRJNA731148	AMPLICON	SAMN20885117	SRX11849380	SARS-CoV-2/Human/USA/FL-CDC-ASC210236486/2021	Illumina NovaSeq 6000	PAIRED	RT-PCR	VIRAL RNA	Severe acute respiratory syndrome coronavirus 2	Homo sapiens	ILLUMINA	2021-07-30	United States	North America	47	7477.13	7963	0.996823	223588635
SRR15551417	PRJNA731148	AMPLICON	SAMN20882283	SRX11849379	SARS-CoV-2/Human/USA/RI-CDC-ASC210236485/2021	Illumina NovaSeq 6000	PAIRED	RT-PCR	VIRAL RNA	Severe acute respiratory syndrome coronavirus 2	Homo sapiens	ILLUMINA	2021-07-30	United States	North America	48	7691.14	7976	0.997492	229988090
SRR15551418	PRJNA731148	AMPLICON	SAMN20882284	SRX11849378	SARS-CoV-2/Human/USA/RI-CDC-ASC210236484/2021	Illumina NovaSeq 6000	PAIRED	RT-PCR	VIRAL RNA	Severe acute respiratory syndrome coronavirus 2	Homo sapiens	ILLUMINA	2021-07-30	United States	North America	50	7598.25	7964	0.997525	227210495
SRR15551419	PRJNA731148	AMPLICON	SAMN20882285	SRX11849377	SARS-CoV-2/Human/USA/RI-CDC-ASC210236483/2021	Illumina NovaSeq 6000	PAIRED	RT-PCR	VIRAL RNA	Severe acute respiratory syndrome coronavirus 2	Homo sapiens	ILLUMINA	2021-07-30	United States	North America	48	3162.93	2937	0.994649	94581102
SRR15551420	PRJNA731148	AMPLICON	SAMN20885118	SRX11849376	SARS-CoV-2/Human/USA/FL-CDC-ASC210236482/2021	Illumina NovaSeq 6000	PAIRED	RT-PCR	VIRAL RNA	Severe acute respiratory syndrome coronavirus 2	Homo sapiens	ILLUMINA	2021-07-30	United States	North America	50	2777.06	2163	0.960673	83042431
SRR15551421	PRJNA731148	AMPLICON	SAMN20888005	SRX11849375	SARS-CoV-2/Human/USA/CA-CDC-ASC210236481/2021	Illumina NovaSeq 6000	PAIRED	RT-PCR	VIRAL RNA	Severe acute respiratory syndrome coronavirus 2	Homo sapiens	ILLUMINA	2021-07-30	United States	North America	49	2847.42	1840	0.964452	85146380
SRR15551423	PRJNA731148	AMPLICON	SAMN20885119	SRX11849373	SARS-CoV-2/Human/USA/FL-CDC-ASC210236479/2021	Illumina NovaSeq 6000	PAIRED	RT-PCR	VIRAL RNA	Severe acute respiratory syndrome coronavirus 2	Homo sapiens	ILLUMINA	2021-07-30	United States	North America	54	6262.99	7341	0.98873	187282144
SRR15551425	PRJNA731148	AMPLICON	SAMN20888006	SRX11849371	SARS-CoV-2/Human/USA/CA-CDC-ASC210236477/2021	Illumina NovaSeq 6000	PAIRED	RT-PCR	VIRAL RNA	Severe acute respiratory syndrome coronavirus 2	Homo sapiens	ILLUMINA	2021-07-30	United States	North America	55	6509.72	7935	0.889242	194660261
SRR15551426	PRJNA731148	AMPLICON	SAMN20888007	SRX11849370	SARS-CoV-2/Human/USA/CA-CDC-ASC210236476/2021	Illumina NovaSeq 6000	PAIRED	RT-PCR	VIRAL RNA	Severe acute respiratory syndrome coronavirus 2	Homo sapiens	ILLUMINA	2021-07-30	United States	North America	47	4666.2	4817	0.996756	139533320
SRR15551427	PRJNA731148	AMPLICON	SAMN20888008	SRX11849369	SARS-CoV-2/Human/USA/CA-CDC-ASC210236475/2021	Illumina NovaSeq 6000	PAIRED	RT-PCR	VIRAL RNA	Severe acute respiratory syndrome coronavirus 2	Homo sapiens	ILLUMINA	2021-07-30	United States	North America	51	6892.55	7760	0.997492	206107818
SRR15551429	PRJNA731148	AMPLICON	SAMN20885122	SRX11849367	SARS-CoV-2/Human/USA/FL-CDC-ASC210236473/2021	Illumina NovaSeq 6000	PAIRED	RT-PCR	VIRAL RNA	Severe acute respiratory syndrome coronavirus 2	Homo sapiens	ILLUMINA	2021-07-30	United States	North America	55	5480.62	6489	0.963415	163887070
SRR15551430	PRJNA731148	AMPLICON	SAMN20885123	SRX11849366	SARS-CoV-2/Human/USA/FL-CDC-ASC210236472/2021	Illumina NovaSeq 6000	PAIRED	RT-PCR	VIRAL RNA	Severe acute respiratory syndrome coronavirus 2	Homo sapiens	ILLUMINA	2021-07-30	United States	North America	47	7582.14	7971	0.997525	226728583
SRR15551431	PRJNA731148	AMPLICON	SAMN20885124	SRX11849365	SARS-CoV-2/Human/USA/FL-CDC-ASC210236471/2021	Illumina NovaSeq 6000	PAIRED	RT-PCR	VIRAL RNA	Severe acute respiratory syndrome coronavirus 2	Homo sapiens	ILLUMINA	2021-07-30	United States	North America	48	7774.24	7975	0.997525	232472961
SRR15551432	PRJNA731148	AMPLICON	SAMN20883013	SRX11849364	SARS-CoV-2/Human/USA/MO-CDC-ASC210236470/2021	Illumina NovaSeq 6000	PAIRED	RT-PCR	VIRAL RNA	Severe acute respiratory syndrome coronavirus 2	Homo sapiens	ILLUMINA	2021-07-30	United States	North America	49	3748.8	2946	0.967361	112100357
SRR15551434	PRJNA731148	AMPLICON	SAMN20885126	SRX11849362	SARS-CoV-2/Human/USA/FL-CDC-ASC210236468/2021	Illumina NovaSeq 6000	PAIRED	RT-PCR	VIRAL RNA	Severe acute respiratory syndrome coronavirus 2	Homo sapiens	ILLUMINA	2021-07-30	United States	North America	52	6965.65	7946	0.99602	208293893
SRR15551436	PRJNA731148	AMPLICON	SAMN20885128	SRX11849360	SARS-CoV-2/Human/USA/FL-CDC-ASC210236466/2021	Illumina NovaSeq 6000	PAIRED	RT-PCR	VIRAL RNA	Severe acute respiratory syndrome coronavirus 2	Homo sapiens	ILLUMINA	2021-07-30	United States	North America	55	6821.09	7882	0.987025	203971051
SRR15551439	PRJNA731148	AMPLICON	SAMN20885131	SRX11849357	SARS-CoV-2/Human/USA/FL-CDC-ASC210236463/2021	Illumina NovaSeq 6000	PAIRED	RT-PCR	VIRAL RNA	Severe acute respiratory syndrome coronavirus 2	Homo sapiens	ILLUMINA	2021-07-30	United States	North America	50	6737.39	7865	0.996656	201468267
SRR15551440	PRJNA731148	AMPLICON	SAMN20885132	SRX11849356	SARS-CoV-2/Human/USA/FL-CDC-ASC210236462/2021	Illumina NovaSeq 6000	PAIRED	RT-PCR	VIRAL RNA	Severe acute respiratory syndrome coronavirus 2	Homo sapiens	ILLUMINA	2021-07-30	United States	North America	44	7591.82	7966	0.997559	227018067
SRR15551441	PRJNA731148	AMPLICON	SAMN20885133	SRX11849355	SARS-CoV-2/Human/USA/FL-CDC-ASC210236461/2021	Illumina NovaSeq 6000	PAIRED	RT-PCR	VIRAL RNA	Severe acute respiratory syndrome coronavirus 2	Homo sapiens	ILLUMINA	2021-07-27	United States	North America	52	5887.18	7515	0.966358	176044430
SRR15551442	PRJNA731148	AMPLICON	SAMN20885134	SRX11849354	SARS-CoV-2/Human/USA/FL-CDC-ASC210236460/2021	Illumina NovaSeq 6000	PAIRED	RT-PCR	VIRAL RNA	Severe acute respiratory syndrome coronavirus 2	Homo sapiens	ILLUMINA	2021-07-30	United States	North America	26	9.49045	0	0.00321038	283793
SRR15551443	PRJNA731148	AMPLICON	SAMN20882772	SRX11849353	SARS-CoV-2/Human/USA/NC-CDC-ASC210235134/2021	Illumina NovaSeq 6000	PAIRED	RT-PCR	VIRAL RNA	Severe acute respiratory syndrome coronavirus 2	Homo sapiens	ILLUMINA	2021-07-29	United States	North America	53	6280.3	7316	0.988831	187799722
SRR15551444	PRJNA731148	AMPLICON	SAMN20882979	SRX11849352	SARS-CoV-2/Human/USA/MS-CDC-ASC210235133/2021	Illumina NovaSeq 6000	PAIRED	RT-PCR	VIRAL RNA	Severe acute respiratory syndrome coronavirus 2	Homo sapiens	ILLUMINA	2021-07-29	United States	North America	49	7528.22	7948	0.998562	225116421
SRR15551445	PRJNA731148	AMPLICON	SAMN20882980	SRX11849351	SARS-CoV-2/Human/USA/MS-CDC-ASC210235132/2021	Illumina NovaSeq 6000	PAIRED	RT-PCR	VIRAL RNA	Severe acute respiratory syndrome coronavirus 2	Homo sapiens	ILLUMINA	2021-07-29	United States	North America	54	7359.13	7932	0.991707	220060138
SRR15551446	PRJNA731148	AMPLICON	SAMN20885344	SRX11849350	SARS-CoV-2/Human/USA/FL-CDC-ASC210235131/2021	Illumina NovaSeq 6000	PAIRED	RT-PCR	VIRAL RNA	Severe acute respiratory syndrome coronavirus 2	Homo sapiens	ILLUMINA	2021-07-28	United States	North America	55	7094.16	7878	0.981841	212136746
SRR15551447	PRJNA731148	AMPLICON	SAMN20885345	SRX11849349	SARS-CoV-2/Human/USA/FL-CDC-ASC210235129/2021	Illumina NovaSeq 6000	PAIRED	RT-PCR	VIRAL RNA	Severe acute respiratory syndrome coronavirus 2	Homo sapiens	ILLUMINA	2021-07-29	United States	North America	49	3863.76	3171	0.956894	115538020
SRR15551448	PRJNA731148	AMPLICON	SAMN20882464	SRX11849348	SARS-CoV-2/Human/USA/OK-CDC-ASC210235128/2021	Illumina NovaSeq 6000	PAIRED	RT-PCR	VIRAL RNA	Severe acute respiratory syndrome coronavirus 2	Homo sapiens	ILLUMINA	2021-07-29	United States	North America	61	5806.48	7600	0.950105	173631131
SRR15551449	PRJNA731148	AMPLICON	SAMN20885346	SRX11849347	SARS-CoV-2/Human/USA/FL-CDC-ASC210235127/2021	Illumina NovaSeq 6000	PAIRED	RT-PCR	VIRAL RNA	Severe acute respiratory syndrome coronavirus 2	Homo sapiens	ILLUMINA	2021-07-29	United States	North America	52	6928.76	7913	0.985821	207190674
SRR15551451	PRJNA731148	AMPLICON	SAMN20882232	SRX11849345	SARS-CoV-2/Human/USA/SC-CDC-ASC210235125/2021	Illumina NovaSeq 6000	PAIRED	RT-PCR	VIRAL RNA	Severe acute respiratory syndrome coronavirus 2	Homo sapiens	ILLUMINA	2021-07-29	United States	North America	57	5404.2	5882	0.987158	161601709
SRR15551452	PRJNA731148	AMPLICON	SAMN20885348	SRX11849344	SARS-CoV-2/Human/USA/FL-CDC-ASC210235124/2021	Illumina NovaSeq 6000	PAIRED	RT-PCR	VIRAL RNA	Severe acute respiratory syndrome coronavirus 2	Homo sapiens	ILLUMINA	2021-07-29	United States	North America	53	7419.59	7927	0.998127	221868024
SRR15551454	PRJNA731148	AMPLICON	SAMN20885350	SRX11849342	SARS-CoV-2/Human/USA/FL-CDC-ASC210235121/2021	Illumina NovaSeq 6000	PAIRED	RT-PCR	VIRAL RNA	Severe acute respiratory syndrome coronavirus 2	Homo sapiens	ILLUMINA	2021-07-29	United States	North America	63	3029.17	1627	0.867471	90581349
SRR15551457	PRJNA731148	AMPLICON	SAMN20885353	SRX11849339	SARS-CoV-2/Human/USA/FL-CDC-ASC210235118/2021	Illumina NovaSeq 6000	PAIRED	RT-PCR	VIRAL RNA	Severe acute respiratory syndrome coronavirus 2	Homo sapiens	ILLUMINA	2021-07-29	United States	North America	68	2395.56	1059	0.793934	71634286
SRR15551458	PRJNA731148	AMPLICON	SAMN20885354	SRX11849338	SARS-CoV-2/Human/USA/FL-CDC-ASC210235117/2021	Illumina NovaSeq 6000	PAIRED	RT-PCR	VIRAL RNA	Severe acute respiratory syndrome coronavirus 2	Homo sapiens	ILLUMINA	2021-07-29	United States	North America	56	6362.62	7494	0.985119	190261342
SRR15551459	PRJNA731148	AMPLICON	SAMN20885355	SRX11849337	SARS-CoV-2/Human/USA/FL-CDC-ASC210235116/2021	Illumina NovaSeq 6000	PAIRED	RT-PCR	VIRAL RNA	Severe acute respiratory syndrome coronavirus 2	Homo sapiens	ILLUMINA	2021-07-28	United States	North America	44	7261.28	7898	0.997392	217133912
SRR15551460	PRJNA731148	AMPLICON	SAMN20885356	SRX11849336	SARS-CoV-2/Human/USA/FL-CDC-ASC210235115/2021	Illumina NovaSeq 6000	PAIRED	RT-PCR	VIRAL RNA	Severe acute respiratory syndrome coronavirus 2	Homo sapiens	ILLUMINA	2021-07-29	United States	North America	50	7480.65	7959	0.991573	223693767
SRR15551464	PRJNA731148	AMPLICON	SAMN20889824	SRX11849332	SARS-CoV-2/Human/USA/AL-CDC-ASC210235111/2021	Illumina NovaSeq 6000	PAIRED	RT-PCR	VIRAL RNA	Severe acute respiratory syndrome coronavirus 2	Homo sapiens	ILLUMINA	2021-07-29	United States	North America	60	7238.23	7888	0.99582	216444826
SRR15551466	PRJNA731148	AMPLICON	SAMN20885360	SRX11849330	SARS-CoV-2/Human/USA/FL-CDC-ASC210235109/2021	Illumina NovaSeq 6000	PAIRED	RT-PCR	VIRAL RNA	Severe acute respiratory syndrome coronavirus 2	Homo sapiens	ILLUMINA	2021-07-29	United States	North America	52	6660	7456	0.996556	199153886
SRR15551468	PRJNA731148	AMPLICON	SAMN20882773	SRX11849328	SARS-CoV-2/Human/USA/NC-CDC-ASC210235107/2021	Illumina NovaSeq 6000	PAIRED	RT-PCR	VIRAL RNA	Severe acute respiratory syndrome coronavirus 2	Homo sapiens	ILLUMINA	2021-07-29	United States	North America	60	6174.96	7802	0.958767	184649850
SRR15551469	PRJNA731148	AMPLICON	SAMN20872367	SRX11849327	SARS-CoV-2/Human/USA/TX-CDC-ASC210235103/2021	Illumina NovaSeq 6000	PAIRED	RT-PCR	VIRAL RNA	Severe acute respiratory syndrome coronavirus 2	Homo sapiens	ILLUMINA	2021-07-29	United States	North America	49	5997.91	6926	0.982075	179355652
SRR15551470	PRJNA731148	AMPLICON	SAMN20872368	SRX11849326	SARS-CoV-2/Human/USA/TX-CDC-ASC210235102/2021	Illumina NovaSeq 6000	PAIRED	RT-PCR	VIRAL RNA	Severe acute respiratory syndrome coronavirus 2	Homo sapiens	ILLUMINA	2021-07-29	United States	North America	59	6704.26	7825	0.974417	200477442
SRR15551471	PRJNA731148	AMPLICON	SAMN20885362	SRX11849325	SARS-CoV-2/Human/USA/FL-CDC-ASC210235101/2021	Illumina NovaSeq 6000	PAIRED	RT-PCR	VIRAL RNA	Severe acute respiratory syndrome coronavirus 2	Homo sapiens	ILLUMINA	2021-07-29	United States	North America	48	7217.95	7914	0.997492	215838475
SRR15551475	PRJNA731148	AMPLICON	SAMN20888768	SRX11849321	SARS-CoV-2/Human/USA/CA-CDC-ASC210231730/2021	Illumina NovaSeq 6000	PAIRED	RT-PCR	VIRAL RNA	Severe acute respiratory syndrome coronavirus 2	Homo sapiens	ILLUMINA	2021-07-27	United States	North America	52	3042.13	1956	0.911213	90968784
SRR15551477	PRJNA731148	AMPLICON	SAMN20884137	SRX11849319	SARS-CoV-2/Human/USA/IL-CDC-ASC210231728/2021	Illumina NovaSeq 6000	PAIRED	RT-PCR	VIRAL RNA	Severe acute respiratory syndrome coronavirus 2	Homo sapiens	ILLUMINA	2021-07-27	United States	North America	73	2879.98	1556	0.87941	86120054
SRR15551479	PRJNA731148	AMPLICON	SAMN20888770	SRX11849317	SARS-CoV-2/Human/USA/CA-CDC-ASC210231724/2021	Illumina NovaSeq 6000	PAIRED	RT-PCR	VIRAL RNA	Severe acute respiratory syndrome coronavirus 2	Homo sapiens	ILLUMINA	2021-07-27	United States	North America	51	7218.7	7897	0.990971	215860819
SRR15551480	PRJNA731148	AMPLICON	SAMN20888638	SRX11849911	SARS-CoV-2/Human/USA/CA-CDC-ASC210232932/2021	Illumina NovaSeq 6000	PAIRED	RT-PCR	VIRAL RNA	Severe acute respiratory syndrome coronavirus 2	Homo sapiens	ILLUMINA	2021-07-28	United States	North America	59	6865.47	7913	0.982945	205298280
SRR15551482	PRJNA731148	AMPLICON	SAMN20883894	SRX11849910	SARS-CoV-2/Human/USA/LA-CDC-ASC210232931/2021	Illumina NovaSeq 6000	PAIRED	RT-PCR	VIRAL RNA	Severe acute respiratory syndrome coronavirus 2	Homo sapiens	ILLUMINA	2021-07-28	United States	North America	56	7298.35	7945	0.991038	218242486
SRR15551483	PRJNA731148	AMPLICON	SAMN20888639	SRX11849909	SARS-CoV-2/Human/USA/CA-CDC-ASC210232930/2021	Illumina NovaSeq 6000	PAIRED	RT-PCR	VIRAL RNA	Severe acute respiratory syndrome coronavirus 2	Homo sapiens	ILLUMINA	2021-07-28	United States	North America	77	1117.89	394	0.70013	33428282
SRR15551484	PRJNA731148	AMPLICON	SAMN20885852	SRX11849908	SARS-CoV-2/Human/USA/FL-CDC-ASC210232929/2021	Illumina NovaSeq 6000	PAIRED	RT-PCR	VIRAL RNA	Severe acute respiratory syndrome coronavirus 2	Homo sapiens	ILLUMINA	2021-07-28	United States	North America	80	4567.77	5178	0.945825	136590069
SRR15551485	PRJNA731148	AMPLICON	SAMN20888640	SRX11849907	SARS-CoV-2/Human/USA/CA-CDC-ASC210232928/2021	Illumina NovaSeq 6000	PAIRED	RT-PCR	VIRAL RNA	Severe acute respiratory syndrome coronavirus 2	Homo sapiens	ILLUMINA	2021-07-28	United States	North America	67	2315.44	1004	0.787814	69238521
SRR15551488	PRJNA731148	AMPLICON	SAMN20888641	SRX11849904	SARS-CoV-2/Human/USA/CA-CDC-ASC210232925/2021	Illumina NovaSeq 6000	PAIRED	RT-PCR	VIRAL RNA	Severe acute respiratory syndrome coronavirus 2	Homo sapiens	ILLUMINA	2021-07-28	United States	North America	52	7474.36	7941	0.997559	223505737
SRR15551489	PRJNA731148	AMPLICON	SAMN20888642	SRX11849903	SARS-CoV-2/Human/USA/CA-CDC-ASC210232924/2021	Illumina NovaSeq 6000	PAIRED	RT-PCR	VIRAL RNA	Severe acute respiratory syndrome coronavirus 2	Homo sapiens	ILLUMINA	2021-07-28	United States	North America	54	7519.06	7950	0.997492	224842396
SRR15551490	PRJNA731148	AMPLICON	SAMN20888643	SRX11849902	SARS-CoV-2/Human/USA/CA-CDC-ASC210232923/2021	Illumina NovaSeq 6000	PAIRED	RT-PCR	VIRAL RNA	Severe acute respiratory syndrome coronavirus 2	Homo sapiens	ILLUMINA	2021-07-28	United States	North America	51	6816.81	7916	0.967328	203843053
SRR15551492	PRJNA731148	AMPLICON	SAMN20888645	SRX11849900	SARS-CoV-2/Human/USA/CA-CDC-ASC210232921/2021	Illumina NovaSeq 6000	PAIRED	RT-PCR	VIRAL RNA	Severe acute respiratory syndrome coronavirus 2	Homo sapiens	ILLUMINA	2021-07-28	United States	North America	58	7479.12	7958	0.996255	223647993
SRR15551496	PRJNA731148	AMPLICON	SAMN20886211	SRX11849896	SARS-CoV-2/Human/USA/FL-CDC-ASC210231797/2021	Illumina NovaSeq 6000	PAIRED	RT-PCR	VIRAL RNA	Severe acute respiratory syndrome coronavirus 2	Homo sapiens	ILLUMINA	2021-07-27	United States	North America	55	7288.33	7875	0.996823	217942831
SRR15551497	PRJNA731148	AMPLICON	SAMN20881306	SRX11849895	SARS-CoV-2/Human/USA/TN-CDC-ASC210231796/2021	Illumina NovaSeq 6000	PAIRED	RT-PCR	VIRAL RNA	Severe acute respiratory syndrome coronavirus 2	Homo sapiens	ILLUMINA	2021-07-28	United States	North America	46	7126.73	7825	0.997458	213110563
SRR15551500	PRJNA731148	AMPLICON	SAMN20881308	SRX11849892	SARS-CoV-2/Human/USA/TN-CDC-ASC210231792/2021	Illumina NovaSeq 6000	PAIRED	RT-PCR	VIRAL RNA	Severe acute respiratory syndrome coronavirus 2	Homo sapiens	ILLUMINA	2021-07-27	United States	North America	80	2701.51	1342	0.850115	80783171
SRR15551501	PRJNA731148	AMPLICON	SAMN20872640	SRX11849891	SARS-CoV-2/Human/USA/TX-CDC-ASC210231791/2021	Illumina NovaSeq 6000	PAIRED	RT-PCR	VIRAL RNA	Severe acute respiratory syndrome coronavirus 2	Homo sapiens	ILLUMINA	2021-07-27	United States	North America	48	5289.43	6569	0.957998	158169766
SRR15551502	PRJNA731148	AMPLICON	SAMN20881309	SRX11849890	SARS-CoV-2/Human/USA/TN-CDC-ASC210231790/2021	Illumina NovaSeq 6000	PAIRED	RT-PCR	VIRAL RNA	Severe acute respiratory syndrome coronavirus 2	Homo sapiens	ILLUMINA	2021-07-27	United States	North America	54	7011.9	7928	0.99806	209676956
SRR15551504	PRJNA731148	AMPLICON	SAMN20886213	SRX11849888	SARS-CoV-2/Human/USA/FL-CDC-ASC210231788/2021	Illumina NovaSeq 6000	PAIRED	RT-PCR	VIRAL RNA	Severe acute respiratory syndrome coronavirus 2	Homo sapiens	ILLUMINA	2021-07-25	United States	North America	45	7555.62	7963	0.997559	225935650
SRR15551505	PRJNA731148	AMPLICON	SAMN20883139	SRX11849887	SARS-CoV-2/Human/USA/MN-CDC-ASC210231787/2021	Illumina NovaSeq 6000	PAIRED	RT-PCR	VIRAL RNA	Severe acute respiratory syndrome coronavirus 2	Homo sapiens	ILLUMINA	2021-07-27	United States	North America	59	7525.79	7957	0.991907	225043809
SRR15551508	PRJNA731148	AMPLICON	SAMN20886214	SRX11849884	SARS-CoV-2/Human/USA/FL-CDC-ASC210231784/2021	Illumina NovaSeq 6000	PAIRED	RT-PCR	VIRAL RNA	Severe acute respiratory syndrome coronavirus 2	Homo sapiens	ILLUMINA	2021-07-26	United States	North America	45	7539.88	7939	0.997626	225465064
SRR15551510	PRJNA731148	AMPLICON	SAMN20886216	SRX11849882	SARS-CoV-2/Human/USA/FL-CDC-ASC210231782/2021	Illumina NovaSeq 6000	PAIRED	RT-PCR	VIRAL RNA	Severe acute respiratory syndrome coronavirus 2	Homo sapiens	ILLUMINA	2021-07-27	United States	North America	49	7590.83	7946	0.997659	226988597
SRR15551511	PRJNA731148	AMPLICON	SAMN20888758	SRX11849881	SARS-CoV-2/Human/USA/CA-CDC-ASC210231781/2021	Illumina NovaSeq 6000	PAIRED	RT-PCR	VIRAL RNA	Severe acute respiratory syndrome coronavirus 2	Homo sapiens	ILLUMINA	2021-07-27	United States	North America	55	7265.52	7895	0.995485	217260747
SRR15551512	PRJNA731148	AMPLICON	SAMN20888759	SRX11849880	SARS-CoV-2/Human/USA/CA-CDC-ASC210231780/2021	Illumina NovaSeq 6000	PAIRED	RT-PCR	VIRAL RNA	Severe acute respiratory syndrome coronavirus 2	Homo sapiens	ILLUMINA	2021-07-27	United States	North America	53	7255.7	7928	0.988061	216967225
SRR15551513	PRJNA731148	AMPLICON	SAMN20888760	SRX11849879	SARS-CoV-2/Human/USA/CA-CDC-ASC210231779/2021	Illumina NovaSeq 6000	PAIRED	RT-PCR	VIRAL RNA	Severe acute respiratory syndrome coronavirus 2	Homo sapiens	ILLUMINA	2021-07-27	United States	North America	51	7443.55	7953	0.995452	222584517
SRR15551515	PRJNA731148	AMPLICON	SAMN20884771	SRX11849877	SARS-CoV-2/Human/USA/GA-CDC-ASC210231777/2021	Illumina NovaSeq 6000	PAIRED	RT-PCR	VIRAL RNA	Severe acute respiratory syndrome coronavirus 2	Homo sapiens	ILLUMINA	2021-07-27	United States	North America	57	4877.54	6268	0.892486	145853129
SRR15551518	PRJNA731148	AMPLICON	SAMN20872641	SRX11849874	SARS-CoV-2/Human/USA/TX-CDC-ASC210231774/2021	Illumina NovaSeq 6000	PAIRED	RT-PCR	VIRAL RNA	Severe acute respiratory syndrome coronavirus 2	Homo sapiens	ILLUMINA	2021-07-27	United States	North America	51	7065.43	7839	0.989098	211277664
SRR15551519	PRJNA731148	AMPLICON	SAMN20872642	SRX11849873	SARS-CoV-2/Human/USA/TX-CDC-ASC210231773/2021	Illumina NovaSeq 6000	PAIRED	RT-PCR	VIRAL RNA	Severe acute respiratory syndrome coronavirus 2	Homo sapiens	ILLUMINA	2021-07-25	United States	North America	50	7099.68	7879	0.985888	212301829
SRR15551520	PRJNA731148	AMPLICON	SAMN20884773	SRX11849872	SARS-CoV-2/Human/USA/GA-CDC-ASC210231772/2021	Illumina NovaSeq 6000	PAIRED	RT-PCR	VIRAL RNA	Severe acute respiratory syndrome coronavirus 2	Homo sapiens	ILLUMINA	2021-07-27	United States	North America	51	7599.92	7958	0.997626	227260406
SRR15551521	PRJNA731148	AMPLICON	SAMN20882848	SRX11849871	SARS-CoV-2/Human/USA/NC-CDC-ASC210231771/2021	Illumina NovaSeq 6000	PAIRED	RT-PCR	VIRAL RNA	Severe acute respiratory syndrome coronavirus 2	Homo sapiens	ILLUMINA	2021-07-27	United States	North America	50	7164.81	7883	0.997258	214249209
SRR15551523	PRJNA731148	AMPLICON	SAMN20872644	SRX11849869	SARS-CoV-2/Human/USA/TX-CDC-ASC210231769/2021	Illumina NovaSeq 6000	PAIRED	RT-PCR	VIRAL RNA	Severe acute respiratory syndrome coronavirus 2	Homo sapiens	ILLUMINA	2021-07-27	United States	North America	57	5360	6378	0.949503	160280150
SRR15551524	PRJNA731148	AMPLICON	SAMN20882541	SRX11849868	SARS-CoV-2/Human/USA/NY-CDC-ASC210231768/2021	Illumina NovaSeq 6000	PAIRED	RT-PCR	VIRAL RNA	Severe acute respiratory syndrome coronavirus 2	Homo sapiens	ILLUMINA	2021-07-24	United States	North America	53	7505.49	7958	0.993713	224436749
SRR15551527	PRJNA731148	AMPLICON	SAMN20872359	SRX11849865	SARS-CoV-2/Human/USA/TX-CDC-ASC210235206/2021	Illumina NovaSeq 6000	PAIRED	RT-PCR	VIRAL RNA	Severe acute respiratory syndrome coronavirus 2	Homo sapiens	ILLUMINA	2021-07-28	United States	North America	55	4793.4	5237	0.945858	143336929
SRR15551528	PRJNA731148	AMPLICON	SAMN20872360	SRX11849864	SARS-CoV-2/Human/USA/TX-CDC-ASC210235205/2021	Illumina NovaSeq 6000	PAIRED	RT-PCR	VIRAL RNA	Severe acute respiratory syndrome coronavirus 2	Homo sapiens	ILLUMINA	2021-07-28	United States	North America	52	6588.77	7691	0.99699	197023887
SRR15551531	PRJNA731148	AMPLICON	SAMN20884099	SRX11849861	SARS-CoV-2/Human/USA/IL-CDC-ASC210235202/2021	Illumina NovaSeq 6000	PAIRED	RT-PCR	VIRAL RNA	Severe acute respiratory syndrome coronavirus 2	Homo sapiens	ILLUMINA	2021-07-28	United States	North America	61	2481.32	720	0.775207	74198892
SRR15551532	PRJNA731148	AMPLICON	SAMN20884100	SRX11849860	SARS-CoV-2/Human/USA/IL-CDC-ASC210235200/2021	Illumina NovaSeq 6000	PAIRED	RT-PCR	VIRAL RNA	Severe acute respiratory syndrome coronavirus 2	Homo sapiens	ILLUMINA	2021-07-28	United States	North America	71	2053.2	469	0.714711	61396785
SRR15551533	PRJNA731148	AMPLICON	SAMN20888269	SRX11849859	SARS-CoV-2/Human/USA/CA-CDC-ASC210235199/2021	Illumina NovaSeq 6000	PAIRED	RT-PCR	VIRAL RNA	Severe acute respiratory syndrome coronavirus 2	Homo sapiens	ILLUMINA	2021-07-28	United States	North America	52	5509.91	7171	0.941979	164762927
SRR15551534	PRJNA731148	AMPLICON	SAMN20888270	SRX11849858	SARS-CoV-2/Human/USA/CA-CDC-ASC210235198/2021	Illumina NovaSeq 6000	PAIRED	RT-PCR	VIRAL RNA	Severe acute respiratory syndrome coronavirus 2	Homo sapiens	ILLUMINA	2021-07-28	United States	North America	50	4897.63	5258	0.972979	146453855
SRR15551535	PRJNA731148	AMPLICON	SAMN20884307	SRX11849857	SARS-CoV-2/Human/USA/GA-CDC-ASC210235197/2021	Illumina NovaSeq 6000	PAIRED	RT-PCR	VIRAL RNA	Severe acute respiratory syndrome coronavirus 2	Homo sapiens	ILLUMINA	2021-07-28	United States	North America	60	3864.69	3497	0.912551	115565927
SRR15551536	PRJNA731148	AMPLICON	SAMN20882533	SRX11849856	SARS-CoV-2/Human/USA/NY-CDC-ASC210235196/2021	Illumina NovaSeq 6000	PAIRED	RT-PCR	VIRAL RNA	Severe acute respiratory syndrome coronavirus 2	Homo sapiens	ILLUMINA	2021-07-28	United States	North America	47	7252.7	7968	0.996589	216877455
SRR15551539	PRJNA731148	AMPLICON	SAMN20882733	SRX11849853	SARS-CoV-2/Human/USA/NH-CDC-ASC210235193/2021	Illumina NovaSeq 6000	PAIRED	RT-PCR	VIRAL RNA	Severe acute respiratory syndrome coronavirus 2	Homo sapiens	ILLUMINA	2021-07-28	United States	North America	58	5393.88	6895	0.949403	161293327
SRR15551541	PRJNA731148	AMPLICON	SAMN20883124	SRX11849851	SARS-CoV-2/Human/USA/MN-CDC-ASC210235191/2021	Illumina NovaSeq 6000	PAIRED	RT-PCR	VIRAL RNA	Severe acute respiratory syndrome coronavirus 2	Homo sapiens	ILLUMINA	2021-07-28	United States	North America	52	6705.82	7694	0.986924	200524091
SRR15551542	PRJNA731148	AMPLICON	SAMN20882463	SRX11849850	SARS-CoV-2/Human/USA/OK-CDC-ASC210235189/2021	Illumina NovaSeq 6000	PAIRED	RT-PCR	VIRAL RNA	Severe acute respiratory syndrome coronavirus 2	Homo sapiens	ILLUMINA	2021-07-28	United States	North America	49	7528.52	7965	0.997024	225125191
SRR15551543	PRJNA731148	AMPLICON	SAMN20889822	SRX11849849	SARS-CoV-2/Human/USA/AL-CDC-ASC210235188/2021	Illumina NovaSeq 6000	PAIRED	RT-PCR	VIRAL RNA	Severe acute respiratory syndrome coronavirus 2	Homo sapiens	ILLUMINA	2021-07-28	United States	North America	50	7650.66	7975	0.997458	228777605
SRR15551545	PRJNA731148	AMPLICON	SAMN20872364	SRX11849847	SARS-CoV-2/Human/USA/TX-CDC-ASC210235186/2021	Illumina NovaSeq 6000	PAIRED	RT-PCR	VIRAL RNA	Severe acute respiratory syndrome coronavirus 2	Homo sapiens	ILLUMINA	2021-07-28	United States	North America	52	6060.06	7190	0.97823	181213932
SRR15551546	PRJNA731148	AMPLICON	SAMN20882976	SRX11849846	SARS-CoV-2/Human/USA/MS-CDC-ASC210235185/2021	Illumina NovaSeq 6000	PAIRED	RT-PCR	VIRAL RNA	Severe acute respiratory syndrome coronavirus 2	Homo sapiens	ILLUMINA	2021-07-28	United States	North America	53	7582.1	7974	0.99271	226727614
SRR15551547	PRJNA731148	AMPLICON	SAMN20882977	SRX11849845	SARS-CoV-2/Human/USA/MS-CDC-ASC210235184/2021	Illumina NovaSeq 6000	PAIRED	RT-PCR	VIRAL RNA	Severe acute respiratory syndrome coronavirus 2	Homo sapiens	ILLUMINA	2021-07-28	United States	North America	62	3748.51	3022	0.945223	112091738
SRR15551548	PRJNA731148	AMPLICON	SAMN20888271	SRX11849844	SARS-CoV-2/Human/USA/CA-CDC-ASC210235183/2021	Illumina NovaSeq 6000	PAIRED	RT-PCR	VIRAL RNA	Severe acute respiratory syndrome coronavirus 2	Homo sapiens	ILLUMINA	2021-07-28	United States	North America	63	3654.42	32	0.486205	109278081
SRR15551549	PRJNA731148	AMPLICON	SAMN20888272	SRX11849843	SARS-CoV-2/Human/USA/CA-CDC-ASC210235182/2021	Illumina NovaSeq 6000	PAIRED	RT-PCR	VIRAL RNA	Severe acute respiratory syndrome coronavirus 2	Homo sapiens	ILLUMINA	2021-07-28	United States	North America	47	7622.67	7970	0.997525	227940677
SRR15551550	PRJNA731148	AMPLICON	SAMN20888273	SRX11849842	SARS-CoV-2/Human/USA/CA-CDC-ASC210235181/2021	Illumina NovaSeq 6000	PAIRED	RT-PCR	VIRAL RNA	Severe acute respiratory syndrome coronavirus 2	Homo sapiens	ILLUMINA	2021-07-28	United States	North America	51	7561.05	7968	0.998696	226098217
SRR15551551	PRJNA731148	AMPLICON	SAMN20888274	SRX11849841	SARS-CoV-2/Human/USA/CA-CDC-ASC210235180/2021	Illumina NovaSeq 6000	PAIRED	RT-PCR	VIRAL RNA	Severe acute respiratory syndrome coronavirus 2	Homo sapiens	ILLUMINA	2021-07-28	United States	North America	47	7470.53	7966	0.998595	223391342
SRR15551552	PRJNA731148	AMPLICON	SAMN20885327	SRX11849840	SARS-CoV-2/Human/USA/FL-CDC-ASC210235178/2021	Illumina NovaSeq 6000	PAIRED	RT-PCR	VIRAL RNA	Severe acute respiratory syndrome coronavirus 2	Homo sapiens	ILLUMINA	2021-07-29	United States	North America	59	5129.12	6003	0.94442	153376026
SRR15551555	PRJNA731148	AMPLICON	SAMN20885329	SRX11849837	SARS-CoV-2/Human/USA/FL-CDC-ASC210235175/2021	Illumina NovaSeq 6000	PAIRED	RT-PCR	VIRAL RNA	Severe acute respiratory syndrome coronavirus 2	Homo sapiens	ILLUMINA	2021-07-29	United States	North America	45	7744.82	7961	0.997659	231593320
SRR15551556	PRJNA731148	AMPLICON	SAMN20885330	SRX11849836	SARS-CoV-2/Human/USA/FL-CDC-ASC210235174/2021	Illumina NovaSeq 6000	PAIRED	RT-PCR	VIRAL RNA	Severe acute respiratory syndrome coronavirus 2	Homo sapiens	ILLUMINA	2021-07-29	United States	North America	51	4364.15	3781	0.975387	130501228
SRR15551557	PRJNA731148	AMPLICON	SAMN20872366	SRX11849835	SARS-CoV-2/Human/USA/TX-CDC-ASC210235173/2021	Illumina NovaSeq 6000	PAIRED	RT-PCR	VIRAL RNA	Severe acute respiratory syndrome coronavirus 2	Homo sapiens	ILLUMINA	2021-07-29	United States	North America	56	6400.76	7851	0.973447	191401903
SRR15551558	PRJNA731148	AMPLICON	SAMN20882767	SRX11849834	SARS-CoV-2/Human/USA/NC-CDC-ASC210235172/2021	Illumina NovaSeq 6000	PAIRED	RT-PCR	VIRAL RNA	Severe acute respiratory syndrome coronavirus 2	Homo sapiens	ILLUMINA	2021-07-29	United States	North America	83	4721.31	5541	0.922182	141181381
SRR15551559	PRJNA731148	AMPLICON	SAMN20886694	SRX11849833	SARS-CoV-2/Human/USA/FL-CDC-ASC210204485/2021	Illumina NovaSeq 6000	PAIRED	RT-PCR	VIRAL RNA	Severe acute respiratory syndrome coronavirus 2	Homo sapiens	ILLUMINA	2021-07-31	United States	North America	51	7381.62	7964	0.995753	220732654
SRR15551560	PRJNA731148	AMPLICON	SAMN20886695	SRX11849832	SARS-CoV-2/Human/USA/FL-CDC-ASC210204484/2021	Illumina NovaSeq 6000	PAIRED	RT-PCR	VIRAL RNA	Severe acute respiratory syndrome coronavirus 2	Homo sapiens	ILLUMINA	2021-07-31	United States	North America	55	6728.11	7939	0.987058	201190605
SRR15551561	PRJNA731148	AMPLICON	SAMN20886696	SRX11849831	SARS-CoV-2/Human/USA/FL-CDC-ASC210204483/2021	Illumina NovaSeq 6000	PAIRED	RT-PCR	VIRAL RNA	Severe acute respiratory syndrome coronavirus 2	Homo sapiens	ILLUMINA	2021-07-31	United States	North America	59	5823.67	7493	0.970939	174145130
SRR15551562	PRJNA731148	AMPLICON	SAMN20886697	SRX11849830	SARS-CoV-2/Human/USA/FL-CDC-ASC210204482/2021	Illumina NovaSeq 6000	PAIRED	RT-PCR	VIRAL RNA	Severe acute respiratory syndrome coronavirus 2	Homo sapiens	ILLUMINA	2021-07-31	United States	North America	49	7507.87	7968	0.997024	224507938
SRR15551564	PRJNA731148	AMPLICON	SAMN20886699	SRX11849828	SARS-CoV-2/Human/USA/FL-CDC-ASC210204480/2021	Illumina NovaSeq 6000	PAIRED	RT-PCR	VIRAL RNA	Severe acute respiratory syndrome coronavirus 2	Homo sapiens	ILLUMINA	2021-07-31	United States	North America	58	6941.57	7949	0.970806	207573823
SRR15551565	PRJNA731148	AMPLICON	SAMN20886700	SRX11849827	SARS-CoV-2/Human/USA/FL-CDC-ASC210204479/2021	Illumina NovaSeq 6000	PAIRED	RT-PCR	VIRAL RNA	Severe acute respiratory syndrome coronavirus 2	Homo sapiens	ILLUMINA	2021-07-31	United States	North America	52	7482.44	7970	0.99689	223747368
SRR15551566	PRJNA731148	AMPLICON	SAMN20886701	SRX11849826	SARS-CoV-2/Human/USA/FL-CDC-ASC210204478/2021	Illumina NovaSeq 6000	PAIRED	RT-PCR	VIRAL RNA	Severe acute respiratory syndrome coronavirus 2	Homo sapiens	ILLUMINA	2021-07-31	United States	North America	51	6666.34	7705	0.986724	199343535
SRR15551567	PRJNA731148	AMPLICON	SAMN20886702	SRX11849825	SARS-CoV-2/Human/USA/FL-CDC-ASC210204477/2021	Illumina NovaSeq 6000	PAIRED	RT-PCR	VIRAL RNA	Severe acute respiratory syndrome coronavirus 2	Homo sapiens	ILLUMINA	2021-07-31	United States	North America	54	7721.33	7976	0.997458	230890877
SRR15551568	PRJNA731148	AMPLICON	SAMN20886703	SRX11849824	SARS-CoV-2/Human/USA/FL-CDC-ASC210204476/2021	Illumina NovaSeq 6000	PAIRED	RT-PCR	VIRAL RNA	Severe acute respiratory syndrome coronavirus 2	Homo sapiens	ILLUMINA	2021-07-31	United States	North America	55	7490.31	7972	0.995753	223982654
SRR15551570	PRJNA731148	AMPLICON	SAMN20886705	SRX11849822	SARS-CoV-2/Human/USA/FL-CDC-ASC210204474/2021	Illumina NovaSeq 6000	PAIRED	RT-PCR	VIRAL RNA	Severe acute respiratory syndrome coronavirus 2	Homo sapiens	ILLUMINA	2021-07-31	United States	North America	53	7571.07	7970	0.997057	226397788
SRR15551571	PRJNA731148	AMPLICON	SAMN20886706	SRX11849821	SARS-CoV-2/Human/USA/FL-CDC-ASC210204473/2021	Illumina NovaSeq 6000	PAIRED	RT-PCR	VIRAL RNA	Severe acute respiratory syndrome coronavirus 2	Homo sapiens	ILLUMINA	2021-07-31	United States	North America	62	6989.17	7951	0.983112	208997169
SRR15551572	PRJNA731148	AMPLICON	SAMN20886707	SRX11849820	SARS-CoV-2/Human/USA/FL-CDC-ASC210204472/2021	Illumina NovaSeq 6000	PAIRED	RT-PCR	VIRAL RNA	Severe acute respiratory syndrome coronavirus 2	Homo sapiens	ILLUMINA	2021-07-31	United States	North America	52	7333.07	7967	0.980938	219280848
SRR15551574	PRJNA731148	AMPLICON	SAMN20889704	SRX11849818	SARS-CoV-2/Human/USA/AZ-CDC-ASC210204470/2021	Illumina NovaSeq 6000	PAIRED	RT-PCR	VIRAL RNA	Severe acute respiratory syndrome coronavirus 2	Homo sapiens	ILLUMINA	2021-07-31	United States	North America	49	7132.55	7898	0.987359	213284687
SRR15551575	PRJNA731148	AMPLICON	SAMN20886709	SRX11849817	SARS-CoV-2/Human/USA/FL-CDC-ASC210204469/2021	Illumina NovaSeq 6000	PAIRED	RT-PCR	VIRAL RNA	Severe acute respiratory syndrome coronavirus 2	Homo sapiens	ILLUMINA	2021-07-31	United States	North America	48	7412.44	7961	0.995753	221654080
SRR15551576	PRJNA731148	AMPLICON	SAMN20886710	SRX11849816	SARS-CoV-2/Human/USA/FL-CDC-ASC210204468/2021	Illumina NovaSeq 6000	PAIRED	RT-PCR	VIRAL RNA	Severe acute respiratory syndrome coronavirus 2	Homo sapiens	ILLUMINA	2021-07-31	United States	North America	51	7664.9	7975	0.997525	229203388
SRR15551578	PRJNA731148	AMPLICON	SAMN20886712	SRX11849814	SARS-CoV-2/Human/USA/FL-CDC-ASC210204466/2021	Illumina NovaSeq 6000	PAIRED	RT-PCR	VIRAL RNA	Severe acute respiratory syndrome coronavirus 2	Homo sapiens	ILLUMINA	2021-07-31	United States	North America	88	3436.22	2769	0.851252	102753417
SRR15551579	PRJNA731148	AMPLICON	SAMN20886713	SRX11849813	SARS-CoV-2/Human/USA/FL-CDC-ASC210204465/2021	Illumina NovaSeq 6000	PAIRED	RT-PCR	VIRAL RNA	Severe acute respiratory syndrome coronavirus 2	Homo sapiens	ILLUMINA	2021-07-31	United States	North America	62	1988.71	1319	0.870949	59468259
SRR15551583	PRJNA731148	AMPLICON	SAMN20886937	SRX11849809	SARS-CoV-2/Human/USA/FL-CDC-ASC210204460/2021	Illumina NovaSeq 6000	PAIRED	RT-PCR	VIRAL RNA	Severe acute respiratory syndrome coronavirus 2	Homo sapiens	ILLUMINA	2021-07-31	United States	North America	53	2030.24	1114	0.934655	60710187
SRR15551584	PRJNA731148	AMPLICON	SAMN20886938	SRX11849808	SARS-CoV-2/Human/USA/FL-CDC-ASC210204459/2021	Illumina NovaSeq 6000	PAIRED	RT-PCR	VIRAL RNA	Severe acute respiratory syndrome coronavirus 2	Homo sapiens	ILLUMINA	2021-07-31	United States	North America	55	6984.23	7952	0.987058	208849427
SRR15551585	PRJNA731148	AMPLICON	SAMN20886939	SRX11849807	SARS-CoV-2/Human/USA/FL-CDC-ASC210204458/2021	Illumina NovaSeq 6000	PAIRED	RT-PCR	VIRAL RNA	Severe acute respiratory syndrome coronavirus 2	Homo sapiens	ILLUMINA	2021-07-31	United States	North America	54	7427.46	7966	0.990436	222103442
SRR15551589	PRJNA731148	AMPLICON	SAMN20886943	SRX11849803	SARS-CoV-2/Human/USA/FL-CDC-ASC210204454/2021	Illumina NovaSeq 6000	PAIRED	RT-PCR	VIRAL RNA	Severe acute respiratory syndrome coronavirus 2	Homo sapiens	ILLUMINA	2021-07-31	United States	North America	52	7651.26	7971	0.998696	228795747
SRR15551590	PRJNA731148	AMPLICON	SAMN20886944	SRX11849802	SARS-CoV-2/Human/USA/FL-CDC-ASC210204453/2021	Illumina NovaSeq 6000	PAIRED	RT-PCR	VIRAL RNA	Severe acute respiratory syndrome coronavirus 2	Homo sapiens	ILLUMINA	2021-07-31	United States	North America	58	7352.64	7965	0.997091	219865853
SRR15551591	PRJNA731148	AMPLICON	SAMN20885101	SRX11849801	SARS-CoV-2/Human/USA/FL-CDC-ASC210236564/2021	Illumina NovaSeq 6000	PAIRED	RT-PCR	VIRAL RNA	Severe acute respiratory syndrome coronavirus 2	Homo sapiens	ILLUMINA	2021-07-29	United States	North America	76	1322.02	364	0.644083	39532251
SRR15551592	PRJNA731148	AMPLICON	SAMN20884226	SRX11849800	SARS-CoV-2/Human/USA/IA-CDC-ASC210236562/2021	Illumina NovaSeq 6000	PAIRED	RT-PCR	VIRAL RNA	Severe acute respiratory syndrome coronavirus 2	Homo sapiens	ILLUMINA	2021-07-29	United States	North America	50	7616.84	7972	0.995753	227766403
SRR15551593	PRJNA731148	AMPLICON	SAMN20881178	SRX11849799	SARS-CoV-2/Human/USA/TN-CDC-ASC210236561/2021	Illumina NovaSeq 6000	PAIRED	RT-PCR	VIRAL RNA	Severe acute respiratory syndrome coronavirus 2	Homo sapiens	ILLUMINA	2021-07-30	United States	North America	45	7714.12	7969	0.997525	230675252
SRR15551594	PRJNA731148	AMPLICON	SAMN20870816	SRX11849798	SARS-CoV-2/Human/USA/TX-CDC-ASC210236560/2021	Illumina NovaSeq 6000	PAIRED	RT-PCR	VIRAL RNA	Severe acute respiratory syndrome coronavirus 2	Homo sapiens	ILLUMINA	2021-07-29	United States	North America	51	6061.76	7336	0.979734	181264819
SRR15551598	PRJNA731148	AMPLICON	SAMN20884070	SRX11849794	SARS-CoV-2/Human/USA/IL-CDC-ASC210236555/2021	Illumina NovaSeq 6000	PAIRED	RT-PCR	VIRAL RNA	Severe acute respiratory syndrome coronavirus 2	Homo sapiens	ILLUMINA	2021-07-29	United States	North America	70	1492.95	301	0.649199	44643570
SRR15551599	PRJNA731148	AMPLICON	SAMN20869197	SRX11849793	SARS-CoV-2/Human/USA/UT-CDC-ASC210236554/2021	Illumina NovaSeq 6000	PAIRED	RT-PCR	VIRAL RNA	Severe acute respiratory syndrome coronavirus 2	Homo sapiens	ILLUMINA	2021-07-29	United States	North America	50	7381.76	7947	0.997325	220736848
SRR15551600	PRJNA731148	AMPLICON	SAMN20885102	SRX11849792	SARS-CoV-2/Human/USA/FL-CDC-ASC210236553/2021	Illumina NovaSeq 6000	PAIRED	RT-PCR	VIRAL RNA	Severe acute respiratory syndrome coronavirus 2	Homo sapiens	ILLUMINA	2021-07-29	United States	North America	49	6839.33	7892	0.988329	204516407
SRR15551601	PRJNA731148	AMPLICON	SAMN20884273	SRX11849791	SARS-CoV-2/Human/USA/GA-CDC-ASC210236552/2021	Illumina NovaSeq 6000	PAIRED	RT-PCR	VIRAL RNA	Severe acute respiratory syndrome coronavirus 2	Homo sapiens	ILLUMINA	2021-07-29	United States	North America	47	7242.25	7940	0.990636	216564889
SRR15551602	PRJNA731148	AMPLICON	SAMN20887996	SRX11849790	SARS-CoV-2/Human/USA/CA-CDC-ASC210236551/2021	Illumina NovaSeq 6000	PAIRED	RT-PCR	VIRAL RNA	Severe acute respiratory syndrome coronavirus 2	Homo sapiens	ILLUMINA	2021-07-29	United States	North America	54	6826.29	7922	0.978029	204126611
SRR15551603	PRJNA731148	AMPLICON	SAMN20884274	SRX11849789	SARS-CoV-2/Human/USA/GA-CDC-ASC210236550/2021	Illumina NovaSeq 6000	PAIRED	RT-PCR	VIRAL RNA	Severe acute respiratory syndrome coronavirus 2	Homo sapiens	ILLUMINA	2021-07-29	United States	North America	50	1216.38	1022	0.946795	36373333
SRR15551604	PRJNA731148	AMPLICON	SAMN20887997	SRX11849788	SARS-CoV-2/Human/USA/CA-CDC-ASC210236549/2021	Illumina NovaSeq 6000	PAIRED	RT-PCR	VIRAL RNA	Severe acute respiratory syndrome coronavirus 2	Homo sapiens	ILLUMINA	2021-07-29	United States	North America	42	7617.55	7966	0.997425	227787496
SRR15551605	PRJNA731148	AMPLICON	SAMN20882456	SRX11849787	SARS-CoV-2/Human/USA/OK-CDC-ASC210236547/2021	Illumina NovaSeq 6000	PAIRED	RT-PCR	VIRAL RNA	Severe acute respiratory syndrome coronavirus 2	Homo sapiens	ILLUMINA	2021-07-29	United States	North America	84	2386.5	991	0.790088	71363379
SRR15551606	PRJNA731148	AMPLICON	SAMN20885103	SRX11849786	SARS-CoV-2/Human/USA/FL-CDC-ASC210236546/2021	Illumina NovaSeq 6000	PAIRED	RT-PCR	VIRAL RNA	Severe acute respiratory syndrome coronavirus 2	Homo sapiens	ILLUMINA	2021-07-29	United States	North America	50	6933.38	7943	0.99485	207328778
SRR15551607	PRJNA731148	AMPLICON	SAMN20885104	SRX11849785	SARS-CoV-2/Human/USA/FL-CDC-ASC210236545/2021	Illumina NovaSeq 6000	PAIRED	RT-PCR	VIRAL RNA	Severe acute respiratory syndrome coronavirus 2	Homo sapiens	ILLUMINA	2021-07-29	United States	North America	51	7143.77	7933	0.994282	213620150
SRR15551608	PRJNA731148	AMPLICON	SAMN20882530	SRX11849784	SARS-CoV-2/Human/USA/NY-CDC-ASC210236544/2021	Illumina NovaSeq 6000	PAIRED	RT-PCR	VIRAL RNA	Severe acute respiratory syndrome coronavirus 2	Homo sapiens	ILLUMINA	2021-07-29	United States	North America	53	7189.49	7901	0.99699	214987286
SRR15551609	PRJNA731148	AMPLICON	SAMN20884009	SRX11849783	SARS-CoV-2/Human/USA/KS-CDC-ASC210236543/2021	Illumina NovaSeq 6000	PAIRED	RT-PCR	VIRAL RNA	Severe acute respiratory syndrome coronavirus 2	Homo sapiens	ILLUMINA	2021-07-29	United States	North America	45	7432.31	7950	0.997425	222248415
SRR15551611	PRJNA731148	AMPLICON	SAMN20887998	SRX11849781	SARS-CoV-2/Human/USA/CA-CDC-ASC210236539/2021	Illumina NovaSeq 6000	PAIRED	RT-PCR	VIRAL RNA	Severe acute respiratory syndrome coronavirus 2	Homo sapiens	ILLUMINA	2021-07-29	United States	North America	95	2185.46	630	0.777748	65351787
SRR15551612	PRJNA731148	AMPLICON	SAMN20885105	SRX11849780	SARS-CoV-2/Human/USA/FL-CDC-ASC210236538/2021	Illumina NovaSeq 6000	PAIRED	RT-PCR	VIRAL RNA	Severe acute respiratory syndrome coronavirus 2	Homo sapiens	ILLUMINA	2021-07-29	United States	North America	50	440.02	21	0.350366	13157910
SRR15551615	PRJNA731148	AMPLICON	SAMN20887999	SRX11849777	SARS-CoV-2/Human/USA/CA-CDC-ASC210236535/2021	Illumina NovaSeq 6000	PAIRED	RT-PCR	VIRAL RNA	Severe acute respiratory syndrome coronavirus 2	Homo sapiens	ILLUMINA	2021-07-29	United States	North America	58	6266.42	7801	0.974417	187384788
SRR15551616	PRJNA731148	AMPLICON	SAMN20888000	SRX11849776	SARS-CoV-2/Human/USA/CA-CDC-ASC210236534/2021	Illumina NovaSeq 6000	PAIRED	RT-PCR	VIRAL RNA	Severe acute respiratory syndrome coronavirus 2	Homo sapiens	ILLUMINA	2021-07-29	United States	North America	55	5359.96	6455	0.962913	160278868
SRR15551617	PRJNA731148	AMPLICON	SAMN20883607	SRX11849775	SARS-CoV-2/Human/USA/ME-CDC-ASC210236533/2021	Illumina NovaSeq 6000	PAIRED	RT-PCR	VIRAL RNA	Severe acute respiratory syndrome coronavirus 2	Homo sapiens	ILLUMINA	2021-07-28	United States	North America	58	5562.15	6193	0.978597	166324934
SRR15551618	PRJNA731148	AMPLICON	SAMN20882228	SRX11849774	SARS-CoV-2/Human/USA/SC-CDC-ASC210236531/2021	Illumina NovaSeq 6000	PAIRED	RT-PCR	VIRAL RNA	Severe acute respiratory syndrome coronavirus 2	Homo sapiens	ILLUMINA	2021-07-29	United States	North America	52	5905.84	6469	0.988195	176602477
SRR15551619	PRJNA731148	AMPLICON	SAMN20885108	SRX11849773	SARS-CoV-2/Human/USA/FL-CDC-ASC210236530/2021	Illumina NovaSeq 6000	PAIRED	RT-PCR	VIRAL RNA	Severe acute respiratory syndrome coronavirus 2	Homo sapiens	ILLUMINA	2021-07-29	United States	North America	49	6274.69	7652	0.994984	187631951
SRR15551621	PRJNA731148	AMPLICON	SAMN20870896	SRX11849771	SARS-CoV-2/Human/USA/TX-CDC-ASC210236527/2021	Illumina NovaSeq 6000	PAIRED	RT-PCR	VIRAL RNA	Severe acute respiratory syndrome coronavirus 2	Homo sapiens	ILLUMINA	2021-07-29	United States	North America	54	4159.94	3989	0.978497	124394783
SRR15551622	PRJNA731148	AMPLICON	SAMN20870913	SRX11849770	SARS-CoV-2/Human/USA/TX-CDC-ASC210236526/2021	Illumina NovaSeq 6000	PAIRED	RT-PCR	VIRAL RNA	Severe acute respiratory syndrome coronavirus 2	Homo sapiens	ILLUMINA	2021-07-29	United States	North America	54	3739.47	3124	0.972143	111821300
SRR15551623	PRJNA731148	AMPLICON	SAMN20889553	SRX11849769	SARS-CoV-2/Human/USA/CA-CDC-ASC210202388/2021	Illumina NovaSeq 6000	PAIRED	RT-PCR	VIRAL RNA	Severe acute respiratory syndrome coronavirus 2	Homo sapiens	ILLUMINA	2021-07-30	United States	North America	51	7445.04	7964	0.995653	222629143
SRR15551625	PRJNA731148	AMPLICON	SAMN20882447	SRX11849767	SARS-CoV-2/Human/USA/OR-CDC-ASC210202386/2021	Illumina NovaSeq 6000	PAIRED	RT-PCR	VIRAL RNA	Severe acute respiratory syndrome coronavirus 2	Homo sapiens	ILLUMINA	2021-07-30	United States	North America	54	7300.46	7948	0.988061	218305613
SRR15551626	PRJNA731148	AMPLICON	SAMN20889554	SRX11849766	SARS-CoV-2/Human/USA/CA-CDC-ASC210202385/2021	Illumina NovaSeq 6000	PAIRED	RT-PCR	VIRAL RNA	Severe acute respiratory syndrome coronavirus 2	Homo sapiens	ILLUMINA	2021-07-30	United States	North America	57	7235.18	7964	0.99184	216353554
SRR15551627	PRJNA731148	AMPLICON	SAMN20887453	SRX11849765	SARS-CoV-2/Human/USA/FL-CDC-ASC210202384/2021	Illumina NovaSeq 6000	PAIRED	RT-PCR	VIRAL RNA	Severe acute respiratory syndrome coronavirus 2	Homo sapiens	ILLUMINA	2021-07-30	United States	North America	60	4071.48	6208	0.531853	121749439
SRR15551628	PRJNA731148	AMPLICON	SAMN20889555	SRX11849764	SARS-CoV-2/Human/USA/CA-CDC-ASC210202383/2021	Illumina NovaSeq 6000	PAIRED	RT-PCR	VIRAL RNA	Severe acute respiratory syndrome coronavirus 2	Homo sapiens	ILLUMINA	2021-07-30	United States	North America	75	3959.08	3853	0.883958	118388256
SRR15551629	PRJNA731148	AMPLICON	SAMN20889556	SRX11849763	SARS-CoV-2/Human/USA/CA-CDC-ASC210202382/2021	Illumina NovaSeq 6000	PAIRED	RT-PCR	VIRAL RNA	Severe acute respiratory syndrome coronavirus 2	Homo sapiens	ILLUMINA	2021-07-29	United States	North America	93	3214.37	2129	0.873357	96119445
SRR15551630	PRJNA731148	AMPLICON	SAMN20889557	SRX11849762	SARS-CoV-2/Human/USA/CA-CDC-ASC210202381/2021	Illumina NovaSeq 6000	PAIRED	RT-PCR	VIRAL RNA	Severe acute respiratory syndrome coronavirus 2	Homo sapiens	ILLUMINA	2021-07-30	United States	North America	51	7691.22	7975	0.998529	229990599
SRR15551631	PRJNA731148	AMPLICON	SAMN20889558	SRX11849761	SARS-CoV-2/Human/USA/CA-CDC-ASC210202380/2021	Illumina NovaSeq 6000	PAIRED	RT-PCR	VIRAL RNA	Severe acute respiratory syndrome coronavirus 2	Homo sapiens	ILLUMINA	2021-07-29	United States	North America	60	2449.39	1623	0.941277	73243984
SRR15551633	PRJNA731148	AMPLICON	SAMN20882720	SRX11849759	SARS-CoV-2/Human/USA/NJ-CDC-ASC210202376/2021	Illumina NovaSeq 6000	PAIRED	RT-PCR	VIRAL RNA	Severe acute respiratory syndrome coronavirus 2	Homo sapiens	ILLUMINA	2021-07-30	United States	North America	56	6313.42	7894	0.964017	188790337
SRR15551634	PRJNA731148	AMPLICON	SAMN20882200	SRX11849758	SARS-CoV-2/Human/USA/TN-CDC-ASC210202375/2021	Illumina NovaSeq 6000	PAIRED	RT-PCR	VIRAL RNA	Severe acute respiratory syndrome coronavirus 2	Homo sapiens	ILLUMINA	2021-07-30	United States	North America	56	6522.29	7858	0.986991	195036088
SRR15551635	PRJNA731148	AMPLICON	SAMN20889559	SRX11849757	SARS-CoV-2/Human/USA/CA-CDC-ASC210202374/2021	Illumina NovaSeq 6000	PAIRED	RT-PCR	VIRAL RNA	Severe acute respiratory syndrome coronavirus 2	Homo sapiens	ILLUMINA	2021-07-30	United States	North America	58	6071.08	7807	0.97104	181543379
SRR15551636	PRJNA731148	AMPLICON	SAMN20889560	SRX11849756	SARS-CoV-2/Human/USA/CA-CDC-ASC210202373/2021	Illumina NovaSeq 6000	PAIRED	RT-PCR	VIRAL RNA	Severe acute respiratory syndrome coronavirus 2	Homo sapiens	ILLUMINA	2021-07-30	United States	North America	52	7436.26	7959	0.998629	222366368
SRR15551637	PRJNA731148	AMPLICON	SAMN20889767	SRX11849755	SARS-CoV-2/Human/USA/AR-CDC-ASC210202372/2021	Illumina NovaSeq 6000	PAIRED	RT-PCR	VIRAL RNA	Severe acute respiratory syndrome coronavirus 2	Homo sapiens	ILLUMINA	2021-07-30	United States	North America	62	7264.66	7929	0.991171	217235204
SRR15551638	PRJNA731148	AMPLICON	SAMN20889768	SRX11849754	SARS-CoV-2/Human/USA/AR-CDC-ASC210202371/2021	Illumina NovaSeq 6000	PAIRED	RT-PCR	VIRAL RNA	Severe acute respiratory syndrome coronavirus 2	Homo sapiens	ILLUMINA	2021-07-30	United States	North America	53	7604.78	7972	0.991773	227405713
SRR15551639	PRJNA731148	AMPLICON	SAMN20887455	SRX11849753	SARS-CoV-2/Human/USA/FL-CDC-ASC210202370/2021	Illumina NovaSeq 6000	PAIRED	RT-PCR	VIRAL RNA	Severe acute respiratory syndrome coronavirus 2	Homo sapiens	ILLUMINA	2021-07-25	United States	North America	48	7534.48	7969	0.99699	225303483
SRR15551640	PRJNA731148	AMPLICON	SAMN20889561	SRX11849752	SARS-CoV-2/Human/USA/CA-CDC-ASC210202369/2021	Illumina NovaSeq 6000	PAIRED	RT-PCR	VIRAL RNA	Severe acute respiratory syndrome coronavirus 2	Homo sapiens	ILLUMINA	2021-07-30	United States	North America	58	7361.61	7941	0.993445	220134359
SRR15551641	PRJNA731148	AMPLICON	SAMN20872847	SRX11849751	SARS-CoV-2/Human/USA/TX-CDC-ASC210202368/2021	Illumina NovaSeq 6000	PAIRED	RT-PCR	VIRAL RNA	Severe acute respiratory syndrome coronavirus 2	Homo sapiens	ILLUMINA	2021-07-30	United States	North America	52	7189.27	7922	0.989366	214980681
SRR15551642	PRJNA731148	AMPLICON	SAMN20883665	SRX11849750	SARS-CoV-2/Human/USA/MD-CDC-ASC210202367/2021	Illumina NovaSeq 6000	PAIRED	RT-PCR	VIRAL RNA	Severe acute respiratory syndrome coronavirus 2	Homo sapiens	ILLUMINA	2021-07-30	United States	North America	52	7421.84	7968	0.990202	221935264
SRR15551644	PRJNA731148	AMPLICON	SAMN20872849	SRX11849748	SARS-CoV-2/Human/USA/TX-CDC-ASC210202365/2021	Illumina NovaSeq 6000	PAIRED	RT-PCR	VIRAL RNA	Severe acute respiratory syndrome coronavirus 2	Homo sapiens	ILLUMINA	2021-07-30	United States	North America	58	4980.48	5331	0.974016	148931278
SRR15551645	PRJNA731148	AMPLICON	SAMN20884901	SRX11849747	SARS-CoV-2/Human/USA/GA-CDC-ASC210202364/2021	Illumina NovaSeq 6000	PAIRED	RT-PCR	VIRAL RNA	Severe acute respiratory syndrome coronavirus 2	Homo sapiens	ILLUMINA	2021-07-30	United States	North America	54	2923.23	2189	0.889108	87413359
SRR15551646	PRJNA731148	AMPLICON	SAMN20889769	SRX11849746	SARS-CoV-2/Human/USA/AR-CDC-ASC210202363/2021	Illumina NovaSeq 6000	PAIRED	RT-PCR	VIRAL RNA	Severe acute respiratory syndrome coronavirus 2	Homo sapiens	ILLUMINA	2021-07-30	United States	North America	55	5981.14	7753	0.969568	178853985
SRR15551647	PRJNA731148	AMPLICON	SAMN20884902	SRX11849745	SARS-CoV-2/Human/USA/GA-CDC-ASC210202361/2021	Illumina NovaSeq 6000	PAIRED	RT-PCR	VIRAL RNA	Severe acute respiratory syndrome coronavirus 2	Homo sapiens	ILLUMINA	2021-07-30	United States	North America	106	3540.8	2560	0.845902	105880471
SRR15551648	PRJNA731148	AMPLICON	SAMN20884002	SRX11849744	SARS-CoV-2/Human/USA/KY-CDC-ASC210202358/2021	Illumina NovaSeq 6000	PAIRED	RT-PCR	VIRAL RNA	Severe acute respiratory syndrome coronavirus 2	Homo sapiens	ILLUMINA	2021-07-30	United States	North America	51	3699.47	3457	0.995586	110625204
SRR15551651	PRJNA731148	AMPLICON	SAMN20889564	SRX11849741	SARS-CoV-2/Human/USA/CA-CDC-ASC210202355/2021	Illumina NovaSeq 6000	PAIRED	RT-PCR	VIRAL RNA	Severe acute respiratory syndrome coronavirus 2	Homo sapiens	ILLUMINA	2021-07-29	United States	North America	59	6200.16	7291	0.970572	185403389
SRR15551653	PRJNA731148	AMPLICON	SAMN20889565	SRX11849739	SARS-CoV-2/Human/USA/CA-CDC-ASC210202353/2021	Illumina NovaSeq 6000	PAIRED	RT-PCR	VIRAL RNA	Severe acute respiratory syndrome coronavirus 2	Homo sapiens	ILLUMINA	2021-07-29	United States	North America	51	6668.66	7660	0.985888	199412928
SRR15551654	PRJNA731148	AMPLICON	SAMN20889566	SRX11849738	SARS-CoV-2/Human/USA/CA-CDC-ASC210202352/2021	Illumina NovaSeq 6000	PAIRED	RT-PCR	VIRAL RNA	Severe acute respiratory syndrome coronavirus 2	Homo sapiens	ILLUMINA	2021-07-30	United States	North America	53	6783.8	7743	0.985888	202855906
SRR15551655	PRJNA731148	AMPLICON	SAMN20872689	SRX11849737	SARS-CoV-2/Human/USA/TX-CDC-ASC210230937/2021	Illumina NovaSeq 6000	PAIRED	RT-PCR	VIRAL RNA	Severe acute respiratory syndrome coronavirus 2	Homo sapiens	ILLUMINA	2021-07-27	United States	North America	51	7476.86	7944	0.997492	223580449
SRR15551658	PRJNA731148	AMPLICON	SAMN20872691	SRX11849734	SARS-CoV-2/Human/USA/TX-CDC-ASC210230934/2021	Illumina NovaSeq 6000	PAIRED	RT-PCR	VIRAL RNA	Severe acute respiratory syndrome coronavirus 2	Homo sapiens	ILLUMINA	2021-07-27	United States	North America	50	6667.57	7651	0.983681	199380201
SRR15551660	PRJNA731148	AMPLICON	SAMN20872692	SRX11849732	SARS-CoV-2/Human/USA/TX-CDC-ASC210230932/2021	Illumina NovaSeq 6000	PAIRED	RT-PCR	VIRAL RNA	Severe acute respiratory syndrome coronavirus 2	Homo sapiens	ILLUMINA	2021-07-27	United States	North America	49	7602.66	7958	0.997425	227342353
SRR15551661	PRJNA731148	AMPLICON	SAMN20886465	SRX11849731	SARS-CoV-2/Human/USA/FL-CDC-ASC210230931/2021	Illumina NovaSeq 6000	PAIRED	RT-PCR	VIRAL RNA	Severe acute respiratory syndrome coronavirus 2	Homo sapiens	ILLUMINA	2021-07-27	United States	North America	73	2896.26	1781	0.821757	86606831
SRR15551662	PRJNA731148	AMPLICON	SAMN20883067	SRX11849730	SARS-CoV-2/Human/USA/MO-CDC-ASC210230930/2021	Illumina NovaSeq 6000	PAIRED	RT-PCR	VIRAL RNA	Severe acute respiratory syndrome coronavirus 2	Homo sapiens	ILLUMINA	2021-07-27	United States	North America	71	2697.53	1265	0.762933	80664354
SRR15551663	PRJNA731148	AMPLICON	SAMN20883068	SRX11849729	SARS-CoV-2/Human/USA/MO-CDC-ASC210230929/2021	Illumina NovaSeq 6000	PAIRED	RT-PCR	VIRAL RNA	Severe acute respiratory syndrome coronavirus 2	Homo sapiens	ILLUMINA	2021-07-27	United States	North America	65	6872.06	7918	0.98154	205495129
SRR15551664	PRJNA731148	AMPLICON	SAMN20872693	SRX11849728	SARS-CoV-2/Human/USA/TX-CDC-ASC210230928/2021	Illumina NovaSeq 6000	PAIRED	RT-PCR	VIRAL RNA	Severe acute respiratory syndrome coronavirus 2	Homo sapiens	ILLUMINA	2021-07-27	United States	North America	62	3888.18	3448	0.87941	116268216
SRR15551667	PRJNA731148	AMPLICON	SAMN20884790	SRX11849725	SARS-CoV-2/Human/USA/GA-CDC-ASC210230924/2021	Illumina NovaSeq 6000	PAIRED	RT-PCR	VIRAL RNA	Severe acute respiratory syndrome coronavirus 2	Homo sapiens	ILLUMINA	2021-07-27	United States	North America	53	7492.74	7950	0.99174	224055283
SRR15551668	PRJNA731148	AMPLICON	SAMN20884149	SRX11849724	SARS-CoV-2/Human/USA/IL-CDC-ASC210230923/2021	Illumina NovaSeq 6000	PAIRED	RT-PCR	VIRAL RNA	Severe acute respiratory syndrome coronavirus 2	Homo sapiens	ILLUMINA	2021-07-27	United States	North America	53	7521.92	7963	0.991472	224928093
SRR15551669	PRJNA731148	AMPLICON	SAMN20889003	SRX11849723	SARS-CoV-2/Human/USA/CA-CDC-ASC210230921/2021	Illumina NovaSeq 6000	PAIRED	RT-PCR	VIRAL RNA	Severe acute respiratory syndrome coronavirus 2	Homo sapiens	ILLUMINA	2021-07-27	United States	North America	50	7636.51	7965	0.995151	228354453
SRR15551670	PRJNA731148	AMPLICON	SAMN20884150	SRX11849722	SARS-CoV-2/Human/USA/IL-CDC-ASC210230920/2021	Illumina NovaSeq 6000	PAIRED	RT-PCR	VIRAL RNA	Severe acute respiratory syndrome coronavirus 2	Homo sapiens	ILLUMINA	2021-07-27	United States	North America	52	4545.9	4793	0.94539	135935958
SRR15551671	PRJNA731148	AMPLICON	SAMN20872694	SRX11849721	SARS-CoV-2/Human/USA/TX-CDC-ASC210230919/2021	Illumina NovaSeq 6000	PAIRED	RT-PCR	VIRAL RNA	Severe acute respiratory syndrome coronavirus 2	Homo sapiens	ILLUMINA	2021-07-27	United States	North America	51	7387.75	7923	0.994917	220915769
SRR15551673	PRJNA731148	AMPLICON	SAMN20886467	SRX11849719	SARS-CoV-2/Human/USA/FL-CDC-ASC210230917/2021	Illumina NovaSeq 6000	PAIRED	RT-PCR	VIRAL RNA	Severe acute respiratory syndrome coronavirus 2	Homo sapiens	ILLUMINA	2021-07-27	United States	North America	58	5163.09	6150	0.961074	154391914
SRR15551674	PRJNA731148	AMPLICON	SAMN20889004	SRX11849718	SARS-CoV-2/Human/USA/CA-CDC-ASC210230916/2021	Illumina NovaSeq 6000	PAIRED	RT-PCR	VIRAL RNA	Severe acute respiratory syndrome coronavirus 2	Homo sapiens	ILLUMINA	2021-07-27	United States	North America	61	6907.09	7927	0.985888	206542669
SRR15551675	PRJNA731148	AMPLICON	SAMN20869219	SRX11849717	SARS-CoV-2/Human/USA/UT-CDC-ASC210230915/2021	Illumina NovaSeq 6000	PAIRED	RT-PCR	VIRAL RNA	Severe acute respiratory syndrome coronavirus 2	Homo sapiens	ILLUMINA	2021-07-25	United States	North America	50	7359.56	7949	0.983547	220072848
SRR15551676	PRJNA731148	AMPLICON	SAMN20869220	SRX11849716	SARS-CoV-2/Human/USA/UT-CDC-ASC210230914/2021	Illumina NovaSeq 6000	PAIRED	RT-PCR	VIRAL RNA	Severe acute respiratory syndrome coronavirus 2	Homo sapiens	ILLUMINA	2021-07-26	United States	North America	73	2505.2	1221	0.862589	74913125
SRR15551677	PRJNA731148	AMPLICON	SAMN20886468	SRX11849715	SARS-CoV-2/Human/USA/FL-CDC-ASC210230913/2021	Illumina NovaSeq 6000	PAIRED	RT-PCR	VIRAL RNA	Severe acute respiratory syndrome coronavirus 2	Homo sapiens	ILLUMINA	2021-07-27	United States	North America	51	6568.46	7800	0.978597	196416622
SRR15551678	PRJNA731148	AMPLICON	SAMN20886469	SRX11849714	SARS-CoV-2/Human/USA/FL-CDC-ASC210230912/2021	Illumina NovaSeq 6000	PAIRED	RT-PCR	VIRAL RNA	Severe acute respiratory syndrome coronavirus 2	Homo sapiens	ILLUMINA	2021-07-27	United States	North America	65	4265.38	4491	0.921847	127547621
SRR15551679	PRJNA731148	AMPLICON	SAMN20890886	SRX11849713	SARS-CoV-2/Human/USA/AL-CDC-ASC210230910/2021	Illumina NovaSeq 6000	PAIRED	RT-PCR	VIRAL RNA	Severe acute respiratory syndrome coronavirus 2	Homo sapiens	ILLUMINA	2021-07-27	United States	North America	73	5285.2	6838	0.951142	158043361
SRR15551680	PRJNA731148	AMPLICON	SAMN20869132	SRX11849712	SARS-CoV-2/Human/USA/WI-CDC-ASC210230909/2021	Illumina NovaSeq 6000	PAIRED	RT-PCR	VIRAL RNA	Severe acute respiratory syndrome coronavirus 2	Homo sapiens	ILLUMINA	2021-07-27	United States	North America	109	5349.98	7031	0.95355	159980441
SRR15551681	PRJNA731148	AMPLICON	SAMN20882517	SRX11849711	SARS-CoV-2/Human/USA/OH-CDC-ASC210230908/2021	Illumina NovaSeq 6000	PAIRED	RT-PCR	VIRAL RNA	Severe acute respiratory syndrome coronavirus 2	Homo sapiens	ILLUMINA	2021-07-27	United States	North America	99	7078.77	7919	0.986289	211676335
SRR15551682	PRJNA731148	AMPLICON	SAMN20889005	SRX11849710	SARS-CoV-2/Human/USA/CA-CDC-ASC210230907/2021	Illumina NovaSeq 6000	PAIRED	RT-PCR	VIRAL RNA	Severe acute respiratory syndrome coronavirus 2	Homo sapiens	ILLUMINA	2021-07-27	United States	North America	92	6597.11	7856	0.986322	197273503
SRR15551685	PRJNA731148	AMPLICON	SAMN20872696	SRX11849707	SARS-CoV-2/Human/USA/TX-CDC-ASC210230904/2021	Illumina NovaSeq 6000	PAIRED	RT-PCR	VIRAL RNA	Severe acute respiratory syndrome coronavirus 2	Homo sapiens	ILLUMINA	2021-07-27	United States	North America	55	6000	6897	0.969401	179417927
SRR15551688	PRJNA731148	AMPLICON	SAMN20890941	SRX11849704	SARS-CoV-2/Human/USA/AL-CDC-ASC210203212/2021	Illumina NovaSeq 6000	PAIRED	RT-PCR	VIRAL RNA	Severe acute respiratory syndrome coronavirus 2	Homo sapiens	ILLUMINA	2021-07-31	United States	North America	54	7560.41	7972	0.997458	226079000
SRR15551690	PRJNA731148	AMPLICON	SAMN20890942	SRX11849702	SARS-CoV-2/Human/USA/AL-CDC-ASC210203210/2021	Illumina NovaSeq 6000	PAIRED	RT-PCR	VIRAL RNA	Severe acute respiratory syndrome coronavirus 2	Homo sapiens	ILLUMINA	2021-07-31	United States	North America	52	7280.2	7954	0.987894	217699954
SRR15551692	PRJNA731148	AMPLICON	SAMN20890943	SRX11849700	SARS-CoV-2/Human/USA/AL-CDC-ASC210203208/2021	Illumina NovaSeq 6000	PAIRED	RT-PCR	VIRAL RNA	Severe acute respiratory syndrome coronavirus 2	Homo sapiens	ILLUMINA	2021-07-31	United States	North America	56	7518.66	7973	0.981306	224830530
SRR15551693	PRJNA731148	AMPLICON	SAMN20890944	SRX11849699	SARS-CoV-2/Human/USA/AL-CDC-ASC210203205/2021	Illumina NovaSeq 6000	PAIRED	RT-PCR	VIRAL RNA	Severe acute respiratory syndrome coronavirus 2	Homo sapiens	ILLUMINA	2021-07-31	United States	North America	53	2625.81	1733	0.923921	78519696
SRR15551694	PRJNA731148	AMPLICON	SAMN20882604	SRX11849698	SARS-CoV-2/Human/USA/NV-CDC-ASC210203204/2021	Illumina NovaSeq 6000	PAIRED	RT-PCR	VIRAL RNA	Severe acute respiratory syndrome coronavirus 2	Homo sapiens	ILLUMINA	2021-07-30	United States	North America	50	6929.74	7937	0.987158	207219945
SRR15551695	PRJNA731148	AMPLICON	SAMN20890945	SRX11849697	SARS-CoV-2/Human/USA/AL-CDC-ASC210203203/2021	Illumina NovaSeq 6000	PAIRED	RT-PCR	VIRAL RNA	Severe acute respiratory syndrome coronavirus 2	Homo sapiens	ILLUMINA	2021-07-31	United States	North America	58	6840.03	7949	0.981306	204537458
SRR15551696	PRJNA731148	AMPLICON	SAMN20887234	SRX11849696	SARS-CoV-2/Human/USA/FL-CDC-ASC210203202/2021	Illumina NovaSeq 6000	PAIRED	RT-PCR	VIRAL RNA	Severe acute respiratory syndrome coronavirus 2	Homo sapiens	ILLUMINA	2021-07-30	United States	North America	59	6425.48	7885	0.995619	192141185
SRR15551697	PRJNA731148	AMPLICON	SAMN20887235	SRX11849695	SARS-CoV-2/Human/USA/FL-CDC-ASC210203201/2021	Illumina NovaSeq 6000	PAIRED	RT-PCR	VIRAL RNA	Severe acute respiratory syndrome coronavirus 2	Homo sapiens	ILLUMINA	2021-07-30	United States	North America	57	6590.96	7926	0.983681	197089450
SRR15551698	PRJNA731148	AMPLICON	SAMN20890946	SRX11849694	SARS-CoV-2/Human/USA/AL-CDC-ASC210203200/2021	Illumina NovaSeq 6000	PAIRED	RT-PCR	VIRAL RNA	Severe acute respiratory syndrome coronavirus 2	Homo sapiens	ILLUMINA	2021-07-31	United States	North America	64	5162.44	7279	0.80089	154372324
SRR15551699	PRJNA731148	AMPLICON	SAMN20890947	SRX11849693	SARS-CoV-2/Human/USA/AL-CDC-ASC210203199/2021	Illumina NovaSeq 6000	PAIRED	RT-PCR	VIRAL RNA	Severe acute respiratory syndrome coronavirus 2	Homo sapiens	ILLUMINA	2021-07-31	United States	North America	54	6839.83	7931	0.980169	204531363
SRR15551700	PRJNA731148	AMPLICON	SAMN20887236	SRX11849692	SARS-CoV-2/Human/USA/FL-CDC-ASC210203198/2021	Illumina NovaSeq 6000	PAIRED	RT-PCR	VIRAL RNA	Severe acute respiratory syndrome coronavirus 2	Homo sapiens	ILLUMINA	2021-07-30	United States	North America	51	6036.68	7733	0.977661	180514984
SRR15551701	PRJNA731148	AMPLICON	SAMN20890948	SRX11849691	SARS-CoV-2/Human/USA/AL-CDC-ASC210203197/2021	Illumina NovaSeq 6000	PAIRED	RT-PCR	VIRAL RNA	Severe acute respiratory syndrome coronavirus 2	Homo sapiens	ILLUMINA	2021-07-31	United States	North America	71	5843.94	7685	0.950774	174751422
SRR15551702	PRJNA731148	AMPLICON	SAMN20887237	SRX11849690	SARS-CoV-2/Human/USA/FL-CDC-ASC210203196/2021	Illumina NovaSeq 6000	PAIRED	RT-PCR	VIRAL RNA	Severe acute respiratory syndrome coronavirus 2	Homo sapiens	ILLUMINA	2021-07-30	United States	North America	103	5366.99	7062	0.951042	160488999
SRR15551703	PRJNA731148	AMPLICON	SAMN20889403	SRX11849689	SARS-CoV-2/Human/USA/CA-CDC-ASC210203195/2021	Illumina NovaSeq 6000	PAIRED	RT-PCR	VIRAL RNA	Severe acute respiratory syndrome coronavirus 2	Homo sapiens	ILLUMINA	2021-07-30	United States	North America	53	7572.5	7967	0.998595	226440486
SRR15551705	PRJNA731148	AMPLICON	SAMN20889404	SRX11849687	SARS-CoV-2/Human/USA/CA-CDC-ASC210203193/2021	Illumina NovaSeq 6000	PAIRED	RT-PCR	VIRAL RNA	Severe acute respiratory syndrome coronavirus 2	Homo sapiens	ILLUMINA	2021-07-30	United States	North America	50	7744.01	7976	0.997559	231569073
SRR15551707	PRJNA731148	AMPLICON	SAMN20882172	SRX11849685	SARS-CoV-2/Human/USA/TN-CDC-ASC210203191/2021	Illumina NovaSeq 6000	PAIRED	RT-PCR	VIRAL RNA	Severe acute respiratory syndrome coronavirus 2	Homo sapiens	ILLUMINA	2021-07-31	United States	North America	53	6667.64	7589	0.994549	199382472
SRR15551708	PRJNA731148	AMPLICON	SAMN20887686	SRX11849684	SARS-CoV-2/Human/USA/CO-CDC-ASC210203190/2021	Illumina NovaSeq 6000	PAIRED	RT-PCR	VIRAL RNA	Severe acute respiratory syndrome coronavirus 2	Homo sapiens	ILLUMINA	2021-07-31	United States	North America	48	7597.24	7962	0.997492	227180328
SRR15551710	PRJNA731148	AMPLICON	SAMN20882173	SRX11849682	SARS-CoV-2/Human/USA/TN-CDC-ASC210203188/2021	Illumina NovaSeq 6000	PAIRED	RT-PCR	VIRAL RNA	Severe acute respiratory syndrome coronavirus 2	Homo sapiens	ILLUMINA	2021-07-30	United States	North America	52	7455.39	7963	0.982577	222938441
SRR15551713	PRJNA731148	AMPLICON	SAMN20890949	SRX11849679	SARS-CoV-2/Human/USA/AL-CDC-ASC210203185/2021	Illumina NovaSeq 6000	PAIRED	RT-PCR	VIRAL RNA	Severe acute respiratory syndrome coronavirus 2	Homo sapiens	ILLUMINA	2021-07-31	United States	North America	50	6758.65	7877	0.994014	202104022
SRR15551715	PRJNA731148	AMPLICON	SAMN20890951	SRX11849677	SARS-CoV-2/Human/USA/AL-CDC-ASC210203183/2021	Illumina NovaSeq 6000	PAIRED	RT-PCR	VIRAL RNA	Severe acute respiratory syndrome coronavirus 2	Homo sapiens	ILLUMINA	2021-07-31	United States	North America	63	4632.72	5411	0.929673	138532164
SRR15551717	PRJNA731148	AMPLICON	SAMN20890952	SRX11849675	SARS-CoV-2/Human/USA/AL-CDC-ASC210203181/2021	Illumina NovaSeq 6000	PAIRED	RT-PCR	VIRAL RNA	Severe acute respiratory syndrome coronavirus 2	Homo sapiens	ILLUMINA	2021-07-31	United States	North America	80	4247.81	4507	0.899642	127022249
SRR15551719	PRJNA731148	AMPLICON	SAMN20886217	SRX11849673	SARS-CoV-2/Human/USA/FL-CDC-ASC210231765/2021	Illumina NovaSeq 6000	PAIRED	RT-PCR	VIRAL RNA	Severe acute respiratory syndrome coronavirus 2	Homo sapiens	ILLUMINA	2021-07-27	United States	North America	48	7241.35	7942	0.99689	216538110
SRR15551720	PRJNA731148	AMPLICON	SAMN20882849	SRX11849672	SARS-CoV-2/Human/USA/NC-CDC-ASC210231764/2021	Illumina NovaSeq 6000	PAIRED	RT-PCR	VIRAL RNA	Severe acute respiratory syndrome coronavirus 2	Homo sapiens	ILLUMINA	2021-07-27	United States	North America	91	2381.83	4	0.31338	71224006
SRR15551721	PRJNA731148	AMPLICON	SAMN20882850	SRX11849671	SARS-CoV-2/Human/USA/NC-CDC-ASC210231763/2021	Illumina NovaSeq 6000	PAIRED	RT-PCR	VIRAL RNA	Severe acute respiratory syndrome coronavirus 2	Homo sapiens	ILLUMINA	2021-07-27	United States	North America	61	6123.49	7517	0.96706	183110614
SRR15551722	PRJNA731148	AMPLICON	SAMN20882851	SRX11849670	SARS-CoV-2/Human/USA/NC-CDC-ASC210231762/2021	Illumina NovaSeq 6000	PAIRED	RT-PCR	VIRAL RNA	Severe acute respiratory syndrome coronavirus 2	Homo sapiens	ILLUMINA	2021-07-27	United States	North America	81	4422.2	4784	0.940742	132236902
SRR15551726	PRJNA731148	AMPLICON	SAMN20882854	SRX11849666	SARS-CoV-2/Human/USA/NC-CDC-ASC210231758/2021	Illumina NovaSeq 6000	PAIRED	RT-PCR	VIRAL RNA	Severe acute respiratory syndrome coronavirus 2	Homo sapiens	ILLUMINA	2021-07-27	United States	North America	53	7277.89	7910	0.987426	217630600
SRR15551727	PRJNA731148	AMPLICON	SAMN20888762	SRX11849665	SARS-CoV-2/Human/USA/CA-CDC-ASC210231757/2021	Illumina NovaSeq 6000	PAIRED	RT-PCR	VIRAL RNA	Severe acute respiratory syndrome coronavirus 2	Homo sapiens	ILLUMINA	2021-07-27	United States	North America	53	7204.41	7907	0.98756	215433395
SRR15551728	PRJNA731148	AMPLICON	SAMN20888763	SRX11849664	SARS-CoV-2/Human/USA/CA-CDC-ASC210231756/2021	Illumina NovaSeq 6000	PAIRED	RT-PCR	VIRAL RNA	Severe acute respiratory syndrome coronavirus 2	Homo sapiens	ILLUMINA	2021-07-27	United States	North America	59	4733	4662	0.969267	141530775
SRR15551730	PRJNA731148	AMPLICON	SAMN20886218	SRX11849662	SARS-CoV-2/Human/USA/FL-CDC-ASC210231754/2021	Illumina NovaSeq 6000	PAIRED	RT-PCR	VIRAL RNA	Severe acute respiratory syndrome coronavirus 2	Homo sapiens	ILLUMINA	2021-07-27	United States	North America	53	6370.71	7774	0.962512	190503430
SRR15551731	PRJNA731148	AMPLICON	SAMN20886219	SRX11849661	SARS-CoV-2/Human/USA/FL-CDC-ASC210231753/2021	Illumina NovaSeq 6000	PAIRED	RT-PCR	VIRAL RNA	Severe acute respiratory syndrome coronavirus 2	Homo sapiens	ILLUMINA	2021-07-27	United States	North America	66	5558.38	7075	0.953483	166212183
SRR15551732	PRJNA731148	AMPLICON	SAMN20886220	SRX11849660	SARS-CoV-2/Human/USA/FL-CDC-ASC210231752/2021	Illumina NovaSeq 6000	PAIRED	RT-PCR	VIRAL RNA	Severe acute respiratory syndrome coronavirus 2	Homo sapiens	ILLUMINA	2021-07-27	United States	North America	44	6972.93	7909	0.995251	208511381
SRR15551733	PRJNA731148	AMPLICON	SAMN20886221	SRX11849659	SARS-CoV-2/Human/USA/FL-CDC-ASC210231751/2021	Illumina NovaSeq 6000	PAIRED	RT-PCR	VIRAL RNA	Severe acute respiratory syndrome coronavirus 2	Homo sapiens	ILLUMINA	2021-07-27	United States	North America	66	1310.41	503	0.80838	39185209
SRR15551739	PRJNA731148	AMPLICON	SAMN20883907	SRX11849653	SARS-CoV-2/Human/USA/LA-CDC-ASC210231744/2021	Illumina NovaSeq 6000	PAIRED	RT-PCR	VIRAL RNA	Severe acute respiratory syndrome coronavirus 2	Homo sapiens	ILLUMINA	2021-07-27	United States	North America	58	7351.85	7948	0.991105	219842271
SRR15551740	PRJNA731148	AMPLICON	SAMN20883908	SRX11849652	SARS-CoV-2/Human/USA/LA-CDC-ASC210231743/2021	Illumina NovaSeq 6000	PAIRED	RT-PCR	VIRAL RNA	Severe acute respiratory syndrome coronavirus 2	Homo sapiens	ILLUMINA	2021-07-27	United States	North America	61	6523.41	7592	0.972979	195069646
SRR15551742	PRJNA731148	AMPLICON	SAMN20881311	SRX11849650	SARS-CoV-2/Human/USA/TN-CDC-ASC210231741/2021	Illumina NovaSeq 6000	PAIRED	RT-PCR	VIRAL RNA	Severe acute respiratory syndrome coronavirus 2	Homo sapiens	ILLUMINA	2021-07-28	United States	North America	55	6956.14	7887	0.984884	208009383
SRR15551744	PRJNA731148	AMPLICON	SAMN20890875	SRX11849648	SARS-CoV-2/Human/USA/AL-CDC-ASC210231737/2021	Illumina NovaSeq 6000	PAIRED	RT-PCR	VIRAL RNA	Severe acute respiratory syndrome coronavirus 2	Homo sapiens	ILLUMINA	2021-07-25	United States	North America	65	2322.26	949	0.798147	69442657
SRR15551745	PRJNA731148	AMPLICON	SAMN20888766	SRX11849647	SARS-CoV-2/Human/USA/CA-CDC-ASC210231736/2021	Illumina NovaSeq 6000	PAIRED	RT-PCR	VIRAL RNA	Severe acute respiratory syndrome coronavirus 2	Homo sapiens	ILLUMINA	2021-07-27	United States	North America	50	7473.72	7935	0.997492	223486504
SRR15551746	PRJNA731148	AMPLICON	SAMN20872646	SRX11849646	SARS-CoV-2/Human/USA/TX-CDC-ASC210231735/2021	Illumina NovaSeq 6000	PAIRED	RT-PCR	VIRAL RNA	Severe acute respiratory syndrome coronavirus 2	Homo sapiens	ILLUMINA	2021-07-27	United States	North America	55	5721.6	6649	0.981808	171093070
SRR15551748	PRJNA731148	AMPLICON	SAMN20872647	SRX11849644	SARS-CoV-2/Human/USA/TX-CDC-ASC210231733/2021	Illumina NovaSeq 6000	PAIRED	RT-PCR	VIRAL RNA	Severe acute respiratory syndrome coronavirus 2	Homo sapiens	ILLUMINA	2021-07-27	United States	North America	50	6653.28	7739	0.995017	198953132
SRR15551749	PRJNA731148	AMPLICON	SAMN20886222	SRX11849643	SARS-CoV-2/Human/USA/FL-CDC-ASC210231732/2021	Illumina NovaSeq 6000	PAIRED	RT-PCR	VIRAL RNA	Severe acute respiratory syndrome coronavirus 2	Homo sapiens	ILLUMINA	2021-07-27	United States	North America	57	7284.93	7934	0.989366	217841202
SRR15551751	PRJNA731148	AMPLICON	SAMN20886945	SRX11849641	SARS-CoV-2/Human/USA/FL-CDC-ASC210204452/2021	Illumina NovaSeq 6000	PAIRED	RT-PCR	VIRAL RNA	Severe acute respiratory syndrome coronavirus 2	Homo sapiens	ILLUMINA	2021-07-31	United States	North America	55	4999.11	5087	0.973381	149488475
SRR15551752	PRJNA731148	AMPLICON	SAMN20886946	SRX11849640	SARS-CoV-2/Human/USA/FL-CDC-ASC210204451/2021	Illumina NovaSeq 6000	PAIRED	RT-PCR	VIRAL RNA	Severe acute respiratory syndrome coronavirus 2	Homo sapiens	ILLUMINA	2021-07-31	United States	North America	83	7645.66	7973	0.997458	228628103
SRR15551753	PRJNA731148	AMPLICON	SAMN20886947	SRX11849639	SARS-CoV-2/Human/USA/FL-CDC-ASC210204450/2021	Illumina NovaSeq 6000	PAIRED	RT-PCR	VIRAL RNA	Severe acute respiratory syndrome coronavirus 2	Homo sapiens	ILLUMINA	2021-07-31	United States	North America	54	7346.81	7955	0.99592	219691663
SRR15551754	PRJNA731148	AMPLICON	SAMN20886948	SRX11849638	SARS-CoV-2/Human/USA/FL-CDC-ASC210204449/2021	Illumina NovaSeq 6000	PAIRED	RT-PCR	VIRAL RNA	Severe acute respiratory syndrome coronavirus 2	Homo sapiens	ILLUMINA	2021-07-31	United States	North America	56	3002.8	2617	0.987125	89792663
SRR15551756	PRJNA731148	AMPLICON	SAMN20886950	SRX11849636	SARS-CoV-2/Human/USA/FL-CDC-ASC210204447/2021	Illumina NovaSeq 6000	PAIRED	RT-PCR	VIRAL RNA	Severe acute respiratory syndrome coronavirus 2	Homo sapiens	ILLUMINA	2021-07-31	United States	North America	64	4489.53	5012	0.927432	134250454
SRR15551757	PRJNA731148	AMPLICON	SAMN20886951	SRX11849635	SARS-CoV-2/Human/USA/FL-CDC-ASC210204445/2021	Illumina NovaSeq 6000	PAIRED	RT-PCR	VIRAL RNA	Severe acute respiratory syndrome coronavirus 2	Homo sapiens	ILLUMINA	2021-07-31	United States	North America	54	6861.26	7942	0.986824	205172328
SRR15551759	PRJNA731148	AMPLICON	SAMN20886953	SRX11849633	SARS-CoV-2/Human/USA/FL-CDC-ASC210204442/2021	Illumina NovaSeq 6000	PAIRED	RT-PCR	VIRAL RNA	Severe acute respiratory syndrome coronavirus 2	Homo sapiens	ILLUMINA	2021-07-31	United States	North America	56	4891.59	5286	0.941444	146273363
SRR15551762	PRJNA731148	AMPLICON	SAMN20886956	SRX11849630	SARS-CoV-2/Human/USA/FL-CDC-ASC210204439/2021	Illumina NovaSeq 6000	PAIRED	RT-PCR	VIRAL RNA	Severe acute respiratory syndrome coronavirus 2	Homo sapiens	ILLUMINA	2021-07-31	United States	North America	63	2406.29	638	0.8145	71955287
SRR15551763	PRJNA731148	AMPLICON	SAMN20886957	SRX11849629	SARS-CoV-2/Human/USA/FL-CDC-ASC210204438/2021	Illumina NovaSeq 6000	PAIRED	RT-PCR	VIRAL RNA	Severe acute respiratory syndrome coronavirus 2	Homo sapiens	ILLUMINA	2021-07-31	United States	North America	52	7367.54	7956	0.983413	220311575
SRR15551764	PRJNA731148	AMPLICON	SAMN20886958	SRX11849628	SARS-CoV-2/Human/USA/FL-CDC-ASC210204437/2021	Illumina NovaSeq 6000	PAIRED	RT-PCR	VIRAL RNA	Severe acute respiratory syndrome coronavirus 2	Homo sapiens	ILLUMINA	2021-07-31	United States	North America	47	6615.59	7571	0.995753	197825981
SRR15551765	PRJNA731148	AMPLICON	SAMN20886959	SRX11849627	SARS-CoV-2/Human/USA/FL-CDC-ASC210204436/2021	Illumina NovaSeq 6000	PAIRED	RT-PCR	VIRAL RNA	Severe acute respiratory syndrome coronavirus 2	Homo sapiens	ILLUMINA	2021-07-31	United States	North America	55	1788.05	1457	0.972846	53468168
SRR15551767	PRJNA731148	AMPLICON	SAMN20886961	SRX11849625	SARS-CoV-2/Human/USA/FL-CDC-ASC210204434/2021	Illumina NovaSeq 6000	PAIRED	RT-PCR	VIRAL RNA	Severe acute respiratory syndrome coronavirus 2	Homo sapiens	ILLUMINA	2021-07-31	United States	North America	44	7088.02	7951	0.985185	211953082
SRR15551768	PRJNA731148	AMPLICON	SAMN20886962	SRX11849624	SARS-CoV-2/Human/USA/FL-CDC-ASC210204433/2021	Illumina NovaSeq 6000	PAIRED	RT-PCR	VIRAL RNA	Severe acute respiratory syndrome coronavirus 2	Homo sapiens	ILLUMINA	2021-07-31	United States	North America	51	7552.72	7964	0.998595	225849123
SRR15551769	PRJNA731148	AMPLICON	SAMN20886963	SRX11849623	SARS-CoV-2/Human/USA/FL-CDC-ASC210204432/2021	Illumina NovaSeq 6000	PAIRED	RT-PCR	VIRAL RNA	Severe acute respiratory syndrome coronavirus 2	Homo sapiens	ILLUMINA	2021-07-31	United States	North America	48	1758.34	1652	0.978363	52579515
SRR15551771	PRJNA731148	AMPLICON	SAMN20886964	SRX11849621	SARS-CoV-2/Human/USA/FL-CDC-ASC210204430/2021	Illumina NovaSeq 6000	PAIRED	RT-PCR	VIRAL RNA	Severe acute respiratory syndrome coronavirus 2	Homo sapiens	ILLUMINA	2021-07-31	United States	North America	49	7758.3	7973	0.997559	231996536
SRR15551772	PRJNA731148	AMPLICON	SAMN20886965	SRX11849620	SARS-CoV-2/Human/USA/FL-CDC-ASC210204429/2021	Illumina NovaSeq 6000	PAIRED	RT-PCR	VIRAL RNA	Severe acute respiratory syndrome coronavirus 2	Homo sapiens	ILLUMINA	2021-07-31	United States	North America	52	6806.47	7880	0.978832	203534003
SRR15551773	PRJNA731148	AMPLICON	SAMN20886966	SRX11849619	SARS-CoV-2/Human/USA/FL-CDC-ASC210204428/2021	Illumina NovaSeq 6000	PAIRED	RT-PCR	VIRAL RNA	Severe acute respiratory syndrome coronavirus 2	Homo sapiens	ILLUMINA	2021-07-31	United States	North America	56	7574.3	7968	0.997559	226494190
SRR15551774	PRJNA731148	AMPLICON	SAMN20886967	SRX11849618	SARS-CoV-2/Human/USA/FL-CDC-ASC210204426/2021	Illumina NovaSeq 6000	PAIRED	RT-PCR	VIRAL RNA	Severe acute respiratory syndrome coronavirus 2	Homo sapiens	ILLUMINA	2021-07-31	United States	North America	79	4636.23	5829	0.933552	138637296
SRR15551775	PRJNA731148	AMPLICON	SAMN20886968	SRX11849617	SARS-CoV-2/Human/USA/FL-CDC-ASC210204424/2021	Illumina NovaSeq 6000	PAIRED	RT-PCR	VIRAL RNA	Severe acute respiratory syndrome coronavirus 2	Homo sapiens	ILLUMINA	2021-07-31	United States	North America	103	5508.5	7490	0.959736	164720714
SRR15551776	PRJNA731148	AMPLICON	SAMN20886969	SRX11849616	SARS-CoV-2/Human/USA/FL-CDC-ASC210204421/2021	Illumina NovaSeq 6000	PAIRED	RT-PCR	VIRAL RNA	Severe acute respiratory syndrome coronavirus 2	Homo sapiens	ILLUMINA	2021-07-31	United States	North America	69	2060.86	823	0.773133	61625941
SRR15551777	PRJNA731148	AMPLICON	SAMN20886970	SRX11849615	SARS-CoV-2/Human/USA/FL-CDC-ASC210204420/2021	Illumina NovaSeq 6000	PAIRED	RT-PCR	VIRAL RNA	Severe acute respiratory syndrome coronavirus 2	Homo sapiens	ILLUMINA	2021-07-31	United States	North America	51	6922.53	7942	0.985888	207004292
SRR15551780	PRJNA731148	AMPLICON	SAMN20888756	SRX11850206	SARS-CoV-2/Human/USA/CA-CDC-ASC210231824/2021	Illumina NovaSeq 6000	PAIRED	RT-PCR	VIRAL RNA	Severe acute respiratory syndrome coronavirus 2	Homo sapiens	ILLUMINA	2021-07-26	United States	North America	54	5408.56	6308	0.970204	161732142
SRR15551781	PRJNA731148	AMPLICON	SAMN20886204	SRX11850205	SARS-CoV-2/Human/USA/FL-CDC-ASC210231823/2021	Illumina NovaSeq 6000	PAIRED	RT-PCR	VIRAL RNA	Severe acute respiratory syndrome coronavirus 2	Homo sapiens	ILLUMINA	2021-07-27	United States	North America	46	6886.57	7897	0.991707	205928959
SRR15551782	PRJNA731148	AMPLICON	SAMN20886205	SRX11850204	SARS-CoV-2/Human/USA/FL-CDC-ASC210231822/2021	Illumina NovaSeq 6000	PAIRED	RT-PCR	VIRAL RNA	Severe acute respiratory syndrome coronavirus 2	Homo sapiens	ILLUMINA	2021-07-27	United States	North America	42	6886.76	7862	0.996823	205934833
SRR15551783	PRJNA731148	AMPLICON	SAMN20886206	SRX11850203	SARS-CoV-2/Human/USA/FL-CDC-ASC210231821/2021	Illumina NovaSeq 6000	PAIRED	RT-PCR	VIRAL RNA	Severe acute respiratory syndrome coronavirus 2	Homo sapiens	ILLUMINA	2021-07-27	United States	North America	50	3202.59	2194	0.957596	95766948
SRR15551786	PRJNA731148	AMPLICON	SAMN20888757	SRX11850200	SARS-CoV-2/Human/USA/CA-CDC-ASC210231818/2021	Illumina NovaSeq 6000	PAIRED	RT-PCR	VIRAL RNA	Severe acute respiratory syndrome coronavirus 2	Homo sapiens	ILLUMINA	2021-07-26	United States	North America	56	5244.44	5715	0.983313	156824637
SRR15551788	PRJNA731148	AMPLICON	SAMN20882334	SRX11850198	SARS-CoV-2/Human/USA/PR-CDC-ASC210231812/2021	Illumina NovaSeq 6000	PAIRED	RT-PCR	VIRAL RNA	Severe acute respiratory syndrome coronavirus 2	Homo sapiens	ILLUMINA	2021-07-27	United States	North America	63	5550.16	7106	0.964117	165966422
SRR15551789	PRJNA731148	AMPLICON	SAMN20884133	SRX11850197	SARS-CoV-2/Human/USA/IL-CDC-ASC210231811/2021	Illumina NovaSeq 6000	PAIRED	RT-PCR	VIRAL RNA	Severe acute respiratory syndrome coronavirus 2	Homo sapiens	ILLUMINA	2021-07-27	United States	North America	59	7111.28	7929	0.997057	212648457
SRR15551790	PRJNA731148	AMPLICON	SAMN20884769	SRX11850196	SARS-CoV-2/Human/USA/GA-CDC-ASC210231810/2021	Illumina NovaSeq 6000	PAIRED	RT-PCR	VIRAL RNA	Severe acute respiratory syndrome coronavirus 2	Homo sapiens	ILLUMINA	2021-07-27	United States	North America	56	7593.61	7957	0.993011	227071729
SRR15551791	PRJNA731148	AMPLICON	SAMN20884770	SRX11850195	SARS-CoV-2/Human/USA/GA-CDC-ASC210231809/2021	Illumina NovaSeq 6000	PAIRED	RT-PCR	VIRAL RNA	Severe acute respiratory syndrome coronavirus 2	Homo sapiens	ILLUMINA	2021-07-27	United States	North America	44	7523.86	7951	0.992643	224986043
SRR15551793	PRJNA731148	AMPLICON	SAMN20884135	SRX11850193	SARS-CoV-2/Human/USA/IL-CDC-ASC210231807/2021	Illumina NovaSeq 6000	PAIRED	RT-PCR	VIRAL RNA	Severe acute respiratory syndrome coronavirus 2	Homo sapiens	ILLUMINA	2021-07-27	United States	North America	47	6867.57	7721	0.997425	205360954
SRR15551795	PRJNA731148	AMPLICON	SAMN20886210	SRX11850191	SARS-CoV-2/Human/USA/FL-CDC-ASC210231805/2021	Illumina NovaSeq 6000	PAIRED	RT-PCR	VIRAL RNA	Severe acute respiratory syndrome coronavirus 2	Homo sapiens	ILLUMINA	2021-07-27	United States	North America	54	4754.43	4583	0.967662	142171660
SRR15551796	PRJNA731148	AMPLICON	SAMN20890872	SRX11850190	SARS-CoV-2/Human/USA/AL-CDC-ASC210231804/2021	Illumina NovaSeq 6000	PAIRED	RT-PCR	VIRAL RNA	Severe acute respiratory syndrome coronavirus 2	Homo sapiens	ILLUMINA	2021-07-27	United States	North America	48	6916.46	7880	0.997291	206822916
SRR15551802	PRJNA731148	AMPLICON	SAMN20887229	SRX11850184	SARS-CoV-2/Human/USA/FL-CDC-ASC210203285/2021	Illumina NovaSeq 6000	PAIRED	RT-PCR	VIRAL RNA	Severe acute respiratory syndrome coronavirus 2	Homo sapiens	ILLUMINA	2021-07-30	United States	North America	94	2614.76	1095	0.825971	78189051
SRR15551804	PRJNA731148	AMPLICON	SAMN20889399	SRX11850182	SARS-CoV-2/Human/USA/CA-CDC-ASC210203283/2021	Illumina NovaSeq 6000	PAIRED	RT-PCR	VIRAL RNA	Severe acute respiratory syndrome coronavirus 2	Homo sapiens	ILLUMINA	2021-07-30	United States	North America	53	7713.05	7976	0.998662	230643350
SRR15551805	PRJNA731148	AMPLICON	SAMN20882916	SRX11850181	SARS-CoV-2/Human/USA/NC-CDC-ASC210203280/2021	Illumina NovaSeq 6000	PAIRED	RT-PCR	VIRAL RNA	Severe acute respiratory syndrome coronavirus 2	Homo sapiens	ILLUMINA	2021-07-31	United States	North America	63	7190.17	7969	0.987426	215007528
SRR15551806	PRJNA731148	AMPLICON	SAMN20882917	SRX11850180	SARS-CoV-2/Human/USA/NC-CDC-ASC210203279/2021	Illumina NovaSeq 6000	PAIRED	RT-PCR	VIRAL RNA	Severe acute respiratory syndrome coronavirus 2	Homo sapiens	ILLUMINA	2021-07-31	United States	North America	61	3494.37	2864	0.950808	104492264
SRR15551807	PRJNA731148	AMPLICON	SAMN20882267	SRX11850179	SARS-CoV-2/Human/USA/SC-CDC-ASC210203278/2021	Illumina NovaSeq 6000	PAIRED	RT-PCR	VIRAL RNA	Severe acute respiratory syndrome coronavirus 2	Homo sapiens	ILLUMINA	2021-07-31	United States	North America	62	7463.44	7971	0.995753	223179224
SRR15551808	PRJNA731148	AMPLICON	SAMN20869185	SRX11850178	SARS-CoV-2/Human/USA/VA-CDC-ASC210203277/2021	Illumina NovaSeq 6000	PAIRED	RT-PCR	VIRAL RNA	Severe acute respiratory syndrome coronavirus 2	Homo sapiens	ILLUMINA	2021-07-31	United States	North America	51	7169.62	7937	0.987058	214393183
SRR15551811	PRJNA731148	AMPLICON	SAMN20869088	SRX11850175	SARS-CoV-2/Human/USA/WV-CDC-ASC210203274/2021	Illumina NovaSeq 6000	PAIRED	RT-PCR	VIRAL RNA	Severe acute respiratory syndrome coronavirus 2	Homo sapiens	ILLUMINA	2021-07-31	United States	North America	47	7650.12	7972	0.997057	228761602
SRR15551815	PRJNA731148	AMPLICON	SAMN20882920	SRX11850171	SARS-CoV-2/Human/USA/NC-CDC-ASC210203269/2021	Illumina NovaSeq 6000	PAIRED	RT-PCR	VIRAL RNA	Severe acute respiratory syndrome coronavirus 2	Homo sapiens	ILLUMINA	2021-07-31	United States	North America	50	7501.35	7972	0.996087	224312859
SRR15551816	PRJNA731148	AMPLICON	SAMN20882703	SRX11850170	SARS-CoV-2/Human/USA/NJ-CDC-ASC210203268/2021	Illumina NovaSeq 6000	PAIRED	RT-PCR	VIRAL RNA	Severe acute respiratory syndrome coronavirus 2	Homo sapiens	ILLUMINA	2021-07-30	United States	North America	56	5213.61	6423	0.953282	155902524
SRR15551817	PRJNA731148	AMPLICON	SAMN20882704	SRX11850169	SARS-CoV-2/Human/USA/NJ-CDC-ASC210203267/2021	Illumina NovaSeq 6000	PAIRED	RT-PCR	VIRAL RNA	Severe acute respiratory syndrome coronavirus 2	Homo sapiens	ILLUMINA	2021-07-31	United States	North America	59	7377.54	7941	0.994984	220610482
SRR15551819	PRJNA731148	AMPLICON	SAMN20884178	SRX11850167	SARS-CoV-2/Human/USA/IL-CDC-ASC210203265/2021	Illumina NovaSeq 6000	PAIRED	RT-PCR	VIRAL RNA	Severe acute respiratory syndrome coronavirus 2	Homo sapiens	ILLUMINA	2021-07-31	United States	North America	54	6724.3	7940	0.986322	201076625
SRR15551821	PRJNA731148	AMPLICON	SAMN20884180	SRX11850165	SARS-CoV-2/Human/USA/IL-CDC-ASC210203263/2021	Illumina NovaSeq 6000	PAIRED	RT-PCR	VIRAL RNA	Severe acute respiratory syndrome coronavirus 2	Homo sapiens	ILLUMINA	2021-07-31	United States	North America	58	7474.88	7958	0.996455	223521345
SRR15551822	PRJNA731148	AMPLICON	SAMN20884181	SRX11850164	SARS-CoV-2/Human/USA/IL-CDC-ASC210203262/2021	Illumina NovaSeq 6000	PAIRED	RT-PCR	VIRAL RNA	Severe acute respiratory syndrome coronavirus 2	Homo sapiens	ILLUMINA	2021-07-31	United States	North America	50	7546.1	7974	0.997325	225651122
SRR15551824	PRJNA731148	AMPLICON	SAMN20884182	SRX11850162	SARS-CoV-2/Human/USA/IL-CDC-ASC210203260/2021	Illumina NovaSeq 6000	PAIRED	RT-PCR	VIRAL RNA	Severe acute respiratory syndrome coronavirus 2	Homo sapiens	ILLUMINA	2021-07-31	United States	North America	50	6896.08	7925	0.985888	206213365
SRR15551825	PRJNA731148	AMPLICON	SAMN20884183	SRX11850161	SARS-CoV-2/Human/USA/IL-CDC-ASC210203259/2021	Illumina NovaSeq 6000	PAIRED	RT-PCR	VIRAL RNA	Severe acute respiratory syndrome coronavirus 2	Homo sapiens	ILLUMINA	2021-07-31	United States	North America	77	1487.66	392	0.635388	44485486
SRR15551826	PRJNA731148	AMPLICON	SAMN20882546	SRX11850160	SARS-CoV-2/Human/USA/NY-CDC-ASC210203258/2021	Illumina NovaSeq 6000	PAIRED	RT-PCR	VIRAL RNA	Severe acute respiratory syndrome coronavirus 2	Homo sapiens	ILLUMINA	2021-07-31	United States	North America	51	7147.31	7953	0.994549	213725901
SRR15551827	PRJNA731148	AMPLICON	SAMN20882603	SRX11850159	SARS-CoV-2/Human/USA/NV-CDC-ASC210203257/2021	Illumina NovaSeq 6000	PAIRED	RT-PCR	VIRAL RNA	Severe acute respiratory syndrome coronavirus 2	Homo sapiens	ILLUMINA	2021-07-30	United States	North America	51	7214.17	7952	0.99291	215725428
SRR15551828	PRJNA731148	AMPLICON	SAMN20887230	SRX11850158	SARS-CoV-2/Human/USA/FL-CDC-ASC210203256/2021	Illumina NovaSeq 6000	PAIRED	RT-PCR	VIRAL RNA	Severe acute respiratory syndrome coronavirus 2	Homo sapiens	ILLUMINA	2021-07-31	United States	North America	53	7223.73	7962	0.980169	216011294
SRR15551829	PRJNA731148	AMPLICON	SAMN20884184	SRX11850157	SARS-CoV-2/Human/USA/IL-CDC-ASC210203253/2021	Illumina NovaSeq 6000	PAIRED	RT-PCR	VIRAL RNA	Severe acute respiratory syndrome coronavirus 2	Homo sapiens	ILLUMINA	2021-07-31	United States	North America	51	7663.52	7967	0.997492	229162180
SRR15551830	PRJNA731148	AMPLICON	SAMN20883998	SRX11850156	SARS-CoV-2/Human/USA/KY-CDC-ASC210203252/2021	Illumina NovaSeq 6000	PAIRED	RT-PCR	VIRAL RNA	Severe acute respiratory syndrome coronavirus 2	Homo sapiens	ILLUMINA	2021-07-31	United States	North America	52	7610.26	7966	0.996288	227569724
SRR15551831	PRJNA731148	AMPLICON	SAMN20884185	SRX11850155	SARS-CoV-2/Human/USA/IL-CDC-ASC210203251/2021	Illumina NovaSeq 6000	PAIRED	RT-PCR	VIRAL RNA	Severe acute respiratory syndrome coronavirus 2	Homo sapiens	ILLUMINA	2021-07-31	United States	North America	61	7534.07	7973	0.988295	225291188
SRR15551832	PRJNA731148	AMPLICON	SAMN20884186	SRX11850154	SARS-CoV-2/Human/USA/IL-CDC-ASC210203250/2021	Illumina NovaSeq 6000	PAIRED	RT-PCR	VIRAL RNA	Severe acute respiratory syndrome coronavirus 2	Homo sapiens	ILLUMINA	2021-07-31	United States	North America	60	475.074	311	0.860415	14206139
SRR15551833	PRJNA731148	AMPLICON	SAMN20883563	SRX11850153	SARS-CoV-2/Human/USA/MN-CDC-ASC210202432/2021	Illumina NovaSeq 6000	PAIRED	RT-PCR	VIRAL RNA	Severe acute respiratory syndrome coronavirus 2	Homo sapiens	ILLUMINA	2021-07-30	United States	North America	50	7098.84	7914	0.989366	212276666
SRR15551835	PRJNA731148	AMPLICON	SAMN20887431	SRX11850151	SARS-CoV-2/Human/USA/FL-CDC-ASC210202430/2021	Illumina NovaSeq 6000	PAIRED	RT-PCR	VIRAL RNA	Severe acute respiratory syndrome coronavirus 2	Homo sapiens	ILLUMINA	2021-07-30	United States	North America	52	6787.13	7922	0.986891	202955503
SRR15551836	PRJNA731148	AMPLICON	SAMN20887432	SRX11850150	SARS-CoV-2/Human/USA/FL-CDC-ASC210202429/2021	Illumina NovaSeq 6000	PAIRED	RT-PCR	VIRAL RNA	Severe acute respiratory syndrome coronavirus 2	Homo sapiens	ILLUMINA	2021-07-30	United States	North America	53	5730.62	7201	0.975354	171362841
SRR15551837	PRJNA731148	AMPLICON	SAMN20887433	SRX11850149	SARS-CoV-2/Human/USA/FL-CDC-ASC210202428/2021	Illumina NovaSeq 6000	PAIRED	RT-PCR	VIRAL RNA	Severe acute respiratory syndrome coronavirus 2	Homo sapiens	ILLUMINA	2021-07-30	United States	North America	56	5663.34	7139	0.98572	169350773
SRR15551839	PRJNA731148	AMPLICON	SAMN20887435	SRX11850147	SARS-CoV-2/Human/USA/FL-CDC-ASC210202425/2021	Illumina NovaSeq 6000	PAIRED	RT-PCR	VIRAL RNA	Severe acute respiratory syndrome coronavirus 2	Homo sapiens	ILLUMINA	2021-07-30	United States	North America	35	2181.33	1	0.325218	65228217
SRR15551840	PRJNA731148	AMPLICON	SAMN20887436	SRX11850146	SARS-CoV-2/Human/USA/FL-CDC-ASC210202424/2021	Illumina NovaSeq 6000	PAIRED	RT-PCR	VIRAL RNA	Severe acute respiratory syndrome coronavirus 2	Homo sapiens	ILLUMINA	2021-07-30	United States	North America	72	2500.2	1491	0.816239	74763494
SRR15551841	PRJNA731148	AMPLICON	SAMN20887437	SRX11850145	SARS-CoV-2/Human/USA/FL-CDC-ASC210202423/2021	Illumina NovaSeq 6000	PAIRED	RT-PCR	VIRAL RNA	Severe acute respiratory syndrome coronavirus 2	Homo sapiens	ILLUMINA	2021-07-30	United States	North America	56	5594.54	7848	0.951911	167293489
SRR15551842	PRJNA731148	AMPLICON	SAMN20887438	SRX11850144	SARS-CoV-2/Human/USA/FL-CDC-ASC210202416/2021	Illumina NovaSeq 6000	PAIRED	RT-PCR	VIRAL RNA	Severe acute respiratory syndrome coronavirus 2	Homo sapiens	ILLUMINA	2021-07-30	United States	North America	47	1609.05	3	0.408922	48115400
SRR15551844	PRJNA731148	AMPLICON	SAMN20887440	SRX11850142	SARS-CoV-2/Human/USA/FL-CDC-ASC210202410/2021	Illumina NovaSeq 6000	PAIRED	RT-PCR	VIRAL RNA	Severe acute respiratory syndrome coronavirus 2	Homo sapiens	ILLUMINA	2021-07-30	United States	North America	41	67.9868	1	0.117948	2033010
SRR15551848	PRJNA731148	AMPLICON	SAMN20872844	SRX11850138	SARS-CoV-2/Human/USA/TX-CDC-ASC210202406/2021	Illumina NovaSeq 6000	PAIRED	RT-PCR	VIRAL RNA	Severe acute respiratory syndrome coronavirus 2	Homo sapiens	ILLUMINA	2021-07-30	United States	North America	56	3340.06	2286	0.954085	99877917
SRR15551849	PRJNA731148	AMPLICON	SAMN20887442	SRX11850137	SARS-CoV-2/Human/USA/FL-CDC-ASC210202405/2021	Illumina NovaSeq 6000	PAIRED	RT-PCR	VIRAL RNA	Severe acute respiratory syndrome coronavirus 2	Homo sapiens	ILLUMINA	2021-07-30	United States	North America	50	7457.79	7965	0.991773	223010278
SRR15551851	PRJNA731148	AMPLICON	SAMN20887443	SRX11850135	SARS-CoV-2/Human/USA/FL-CDC-ASC210202403/2021	Illumina NovaSeq 6000	PAIRED	RT-PCR	VIRAL RNA	Severe acute respiratory syndrome coronavirus 2	Homo sapiens	ILLUMINA	2021-07-30	United States	North America	54	1962.75	1362	0.961308	58692214
SRR15551852	PRJNA731148	AMPLICON	SAMN20872845	SRX11850134	SARS-CoV-2/Human/USA/TX-CDC-ASC210202402/2021	Illumina NovaSeq 6000	PAIRED	RT-PCR	VIRAL RNA	Severe acute respiratory syndrome coronavirus 2	Homo sapiens	ILLUMINA	2021-07-30	United States	North America	52	2990.96	2312	0.969267	89438640
SRR15551854	PRJNA731148	AMPLICON	SAMN20889550	SRX11850132	SARS-CoV-2/Human/USA/CA-CDC-ASC210202400/2021	Illumina NovaSeq 6000	PAIRED	RT-PCR	VIRAL RNA	Severe acute respiratory syndrome coronavirus 2	Homo sapiens	ILLUMINA	2021-07-30	United States	North America	48	6807.16	7935	0.990068	203554403
SRR15551855	PRJNA731148	AMPLICON	SAMN20887445	SRX11850131	SARS-CoV-2/Human/USA/FL-CDC-ASC210202399/2021	Illumina NovaSeq 6000	PAIRED	RT-PCR	VIRAL RNA	Severe acute respiratory syndrome coronavirus 2	Homo sapiens	ILLUMINA	2021-07-30	United States	North America	51	5329.66	6326	0.951677	159372711
SRR15551856	PRJNA731148	AMPLICON	SAMN20887446	SRX11850130	SARS-CoV-2/Human/USA/FL-CDC-ASC210202398/2021	Illumina NovaSeq 6000	PAIRED	RT-PCR	VIRAL RNA	Severe acute respiratory syndrome coronavirus 2	Homo sapiens	ILLUMINA	2021-07-30	United States	North America	38	3555.01	22	0.493195	106305316
SRR15551858	PRJNA731148	AMPLICON	SAMN20872846	SRX11850128	SARS-CoV-2/Human/USA/TX-CDC-ASC210202396/2021	Illumina NovaSeq 6000	PAIRED	RT-PCR	VIRAL RNA	Severe acute respiratory syndrome coronavirus 2	Homo sapiens	ILLUMINA	2021-07-30	United States	North America	81	4864.61	6567	0.941477	145466287
SRR15551860	PRJNA731148	AMPLICON	SAMN20887449	SRX11850126	SARS-CoV-2/Human/USA/FL-CDC-ASC210202394/2021	Illumina NovaSeq 6000	PAIRED	RT-PCR	VIRAL RNA	Severe acute respiratory syndrome coronavirus 2	Homo sapiens	ILLUMINA	2021-07-30	United States	North America	75	3927.6	3357	0.890011	117446913
SRR15551863	PRJNA731148	AMPLICON	SAMN20889552	SRX11850123	SARS-CoV-2/Human/USA/CA-CDC-ASC210202390/2021	Illumina NovaSeq 6000	PAIRED	RT-PCR	VIRAL RNA	Severe acute respiratory syndrome coronavirus 2	Homo sapiens	ILLUMINA	2021-07-30	United States	North America	56	7368.77	7952	0.994215	220348394
SRR15551864	PRJNA731148	AMPLICON	SAMN20887451	SRX11850122	SARS-CoV-2/Human/USA/FL-CDC-ASC210202389/2021	Illumina NovaSeq 6000	PAIRED	RT-PCR	VIRAL RNA	Severe acute respiratory syndrome coronavirus 2	Homo sapiens	ILLUMINA	2021-07-30	United States	North America	54	7586.87	7972	0.995753	226870175
SRR15551865	PRJNA731148	AMPLICON	SAMN20872538	SRX11850121	SARS-CoV-2/Human/USA/TX-CDC-ASC210232990/2021	Illumina NovaSeq 6000	PAIRED	RT-PCR	VIRAL RNA	Severe acute respiratory syndrome coronavirus 2	Homo sapiens	ILLUMINA	2021-07-28	United States	North America	53	7483.54	7959	0.997425	223780242
SRR15551866	PRJNA731148	AMPLICON	SAMN20872539	SRX11850120	SARS-CoV-2/Human/USA/TX-CDC-ASC210232983/2021	Illumina NovaSeq 6000	PAIRED	RT-PCR	VIRAL RNA	Severe acute respiratory syndrome coronavirus 2	Homo sapiens	ILLUMINA	2021-07-28	United States	North America	82	3135.24	1820	0.894225	93752988
SRR15551867	PRJNA731148	AMPLICON	SAMN20884734	SRX11850119	SARS-CoV-2/Human/USA/GA-CDC-ASC210232981/2021	Illumina NovaSeq 6000	PAIRED	RT-PCR	VIRAL RNA	Severe acute respiratory syndrome coronavirus 2	Homo sapiens	ILLUMINA	2021-07-28	United States	North America	53	7081.38	7943	0.985854	211754457
SRR15551868	PRJNA731148	AMPLICON	SAMN20884735	SRX11850118	SARS-CoV-2/Human/USA/GA-CDC-ASC210232980/2021	Illumina NovaSeq 6000	PAIRED	RT-PCR	VIRAL RNA	Severe acute respiratory syndrome coronavirus 2	Homo sapiens	ILLUMINA	2021-07-28	United States	North America	82	101.03	83	0.410862	3021096
SRR15551869	PRJNA731148	AMPLICON	SAMN20889692	SRX11850117	SARS-CoV-2/Human/USA/AZ-CDC-ASC210232979/2021	Illumina NovaSeq 6000	PAIRED	RT-PCR	VIRAL RNA	Severe acute respiratory syndrome coronavirus 2	Homo sapiens	ILLUMINA	2021-07-28	United States	North America	50	7547.42	7945	0.998796	225690426
SRR15551872	PRJNA731148	AMPLICON	SAMN20884124	SRX11850114	SARS-CoV-2/Human/USA/IL-CDC-ASC210232976/2021	Illumina NovaSeq 6000	PAIRED	RT-PCR	VIRAL RNA	Severe acute respiratory syndrome coronavirus 2	Homo sapiens	ILLUMINA	2021-07-28	United States	North America	50	7151.07	7875	0.997425	213838592
SRR15551873	PRJNA731148	AMPLICON	SAMN20889693	SRX11850113	SARS-CoV-2/Human/USA/AZ-CDC-ASC210232975/2021	Illumina NovaSeq 6000	PAIRED	RT-PCR	VIRAL RNA	Severe acute respiratory syndrome coronavirus 2	Homo sapiens	ILLUMINA	2021-07-28	United States	North America	49	3494.87	2838	0.969702	104507049
SRR15551874	PRJNA731148	AMPLICON	SAMN20885835	SRX11850112	SARS-CoV-2/Human/USA/FL-CDC-ASC210232974/2021	Illumina NovaSeq 6000	PAIRED	RT-PCR	VIRAL RNA	Severe acute respiratory syndrome coronavirus 2	Homo sapiens	ILLUMINA	2021-07-28	United States	North America	57	7540.17	7956	0.997492	225473605
SRR15551875	PRJNA731148	AMPLICON	SAMN20889694	SRX11850111	SARS-CoV-2/Human/USA/AZ-CDC-ASC210232973/2021	Illumina NovaSeq 6000	PAIRED	RT-PCR	VIRAL RNA	Severe acute respiratory syndrome coronavirus 2	Homo sapiens	ILLUMINA	2021-07-28	United States	North America	53	7467.48	7951	0.988563	223300034
SRR15551877	PRJNA731148	AMPLICON	SAMN20872540	SRX11850109	SARS-CoV-2/Human/USA/TX-CDC-ASC210232971/2021	Illumina NovaSeq 6000	PAIRED	RT-PCR	VIRAL RNA	Severe acute respiratory syndrome coronavirus 2	Homo sapiens	ILLUMINA	2021-07-28	United States	North America	84	3934.11	3484	0.925693	117641547
SRR15551878	PRJNA731148	AMPLICON	SAMN20885837	SRX11850108	SARS-CoV-2/Human/USA/FL-CDC-ASC210232970/2021	Illumina NovaSeq 6000	PAIRED	RT-PCR	VIRAL RNA	Severe acute respiratory syndrome coronavirus 2	Homo sapiens	ILLUMINA	2021-07-28	United States	North America	53	3039.38	2147	0.929104	90886502
SRR15551879	PRJNA731148	AMPLICON	SAMN20885838	SRX11850107	SARS-CoV-2/Human/USA/FL-CDC-ASC210232969/2021	Illumina NovaSeq 6000	PAIRED	RT-PCR	VIRAL RNA	Severe acute respiratory syndrome coronavirus 2	Homo sapiens	ILLUMINA	2021-07-28	United States	North America	75	1296.91	455	0.769154	38781480
SRR15551882	PRJNA731148	AMPLICON	SAMN20888631	SRX11850104	SARS-CoV-2/Human/USA/CA-CDC-ASC210232965/2021	Illumina NovaSeq 6000	PAIRED	RT-PCR	VIRAL RNA	Severe acute respiratory syndrome coronavirus 2	Homo sapiens	ILLUMINA	2021-07-29	United States	North America	85	4394.72	4401	0.936595	131415372
SRR15551883	PRJNA731148	AMPLICON	SAMN20887641	SRX11850103	SARS-CoV-2/Human/USA/CT-CDC-ASC210232964/2021	Illumina NovaSeq 6000	PAIRED	RT-PCR	VIRAL RNA	Severe acute respiratory syndrome coronavirus 2	Homo sapiens	ILLUMINA	2021-07-27	United States	North America	49	7396.28	7938	0.997224	221170871
SRR15551884	PRJNA731148	AMPLICON	SAMN20887670	SRX11850102	SARS-CoV-2/Human/USA/CO-CDC-ASC210232963/2021	Illumina NovaSeq 6000	PAIRED	RT-PCR	VIRAL RNA	Severe acute respiratory syndrome coronavirus 2	Homo sapiens	ILLUMINA	2021-07-28	United States	North America	78	3519.95	2640	0.865432	105257061
SRR15551886	PRJNA731148	AMPLICON	SAMN20884125	SRX11850100	SARS-CoV-2/Human/USA/IL-CDC-ASC210232961/2021	Illumina NovaSeq 6000	PAIRED	RT-PCR	VIRAL RNA	Severe acute respiratory syndrome coronavirus 2	Homo sapiens	ILLUMINA	2021-07-28	United States	North America	55	7455.91	7953	0.990402	222953957
SRR15551887	PRJNA731148	AMPLICON	SAMN20883892	SRX11850099	SARS-CoV-2/Human/USA/LA-CDC-ASC210232960/2021	Illumina NovaSeq 6000	PAIRED	RT-PCR	VIRAL RNA	Severe acute respiratory syndrome coronavirus 2	Homo sapiens	ILLUMINA	2021-07-28	United States	North America	61	7323.51	7943	0.998696	218994780
SRR15551888	PRJNA731148	AMPLICON	SAMN20883893	SRX11850098	SARS-CoV-2/Human/USA/LA-CDC-ASC210232959/2021	Illumina NovaSeq 6000	PAIRED	RT-PCR	VIRAL RNA	Severe acute respiratory syndrome coronavirus 2	Homo sapiens	ILLUMINA	2021-07-28	United States	North America	55	7245.31	7892	0.996321	216656628
SRR15551889	PRJNA731148	AMPLICON	SAMN20883983	SRX11850097	SARS-CoV-2/Human/USA/KY-CDC-ASC210232958/2021	Illumina NovaSeq 6000	PAIRED	RT-PCR	VIRAL RNA	Severe acute respiratory syndrome coronavirus 2	Homo sapiens	ILLUMINA	2021-07-28	United States	North America	53	6475.92	7841	0.971943	193649563
SRR15551890	PRJNA731148	AMPLICON	SAMN20883136	SRX11850096	SARS-CoV-2/Human/USA/MN-CDC-ASC210232957/2021	Illumina NovaSeq 6000	PAIRED	RT-PCR	VIRAL RNA	Severe acute respiratory syndrome coronavirus 2	Homo sapiens	ILLUMINA	2021-07-28	United States	North America	52	7494.22	7947	0.997425	224099684
SRR15551891	PRJNA731148	AMPLICON	SAMN20884736	SRX11850095	SARS-CoV-2/Human/USA/GA-CDC-ASC210232956/2021	Illumina NovaSeq 6000	PAIRED	RT-PCR	VIRAL RNA	Severe acute respiratory syndrome coronavirus 2	Homo sapiens	ILLUMINA	2021-07-28	United States	North America	55	6747.45	7671	0.987593	201768937
SRR15551892	PRJNA731148	AMPLICON	SAMN20885839	SRX11850094	SARS-CoV-2/Human/USA/FL-CDC-ASC210232955/2021	Illumina NovaSeq 6000	PAIRED	RT-PCR	VIRAL RNA	Severe acute respiratory syndrome coronavirus 2	Homo sapiens	ILLUMINA	2021-07-28	United States	North America	49	2616.18	1333	0.801893	78231665
SRR15551893	PRJNA731148	AMPLICON	SAMN20884737	SRX11850093	SARS-CoV-2/Human/USA/GA-CDC-ASC210232954/2021	Illumina NovaSeq 6000	PAIRED	RT-PCR	VIRAL RNA	Severe acute respiratory syndrome coronavirus 2	Homo sapiens	ILLUMINA	2021-07-28	United States	North America	53	1188.48	597	0.934455	35539127
SRR15551894	PRJNA731148	AMPLICON	SAMN20884738	SRX11850092	SARS-CoV-2/Human/USA/GA-CDC-ASC210232953/2021	Illumina NovaSeq 6000	PAIRED	RT-PCR	VIRAL RNA	Severe acute respiratory syndrome coronavirus 2	Homo sapiens	ILLUMINA	2021-07-28	United States	North America	54	7032.37	7894	0.982176	210288949
SRR15551898	PRJNA731148	AMPLICON	SAMN20881160	SRX11850088	SARS-CoV-2/Human/USA/TN-CDC-ASC210236597/2021	Illumina NovaSeq 6000	PAIRED	RT-PCR	VIRAL RNA	Severe acute respiratory syndrome coronavirus 2	Homo sapiens	ILLUMINA	2021-07-29	United States	North America	65	6266.76	7848	0.978965	187394958
SRR15551900	PRJNA731148	AMPLICON	SAMN20881161	SRX11850086	SARS-CoV-2/Human/USA/TN-CDC-ASC210236595/2021	Illumina NovaSeq 6000	PAIRED	RT-PCR	VIRAL RNA	Severe acute respiratory syndrome coronavirus 2	Homo sapiens	ILLUMINA	2021-07-28	United States	North America	63	5103.37	6350	0.932047	152605969
SRR15551901	PRJNA731148	AMPLICON	SAMN20881162	SRX11850085	SARS-CoV-2/Human/USA/TN-CDC-ASC210236594/2021	Illumina NovaSeq 6000	PAIRED	RT-PCR	VIRAL RNA	Severe acute respiratory syndrome coronavirus 2	Homo sapiens	ILLUMINA	2021-07-29	United States	North America	84	3892.91	3322	0.893623	116409669
SRR15551902	PRJNA731148	AMPLICON	SAMN20887988	SRX11850084	SARS-CoV-2/Human/USA/CA-CDC-ASC210236592/2021	Illumina NovaSeq 6000	PAIRED	RT-PCR	VIRAL RNA	Severe acute respiratory syndrome coronavirus 2	Homo sapiens	ILLUMINA	2021-07-29	United States	North America	51	7647.98	7973	0.997258	228697449
SRR15551903	PRJNA731148	AMPLICON	SAMN20881163	SRX11850083	SARS-CoV-2/Human/USA/TN-CDC-ASC210236591/2021	Illumina NovaSeq 6000	PAIRED	RT-PCR	VIRAL RNA	Severe acute respiratory syndrome coronavirus 2	Homo sapiens	ILLUMINA	2021-07-29	United States	North America	54	7300.57	7949	0.99067	218309034
SRR15551904	PRJNA731148	AMPLICON	SAMN20887989	SRX11850082	SARS-CoV-2/Human/USA/CA-CDC-ASC210236590/2021	Illumina NovaSeq 6000	PAIRED	RT-PCR	VIRAL RNA	Severe acute respiratory syndrome coronavirus 2	Homo sapiens	ILLUMINA	2021-07-28	United States	North America	52	2091.56	1415	0.972578	62543803
SRR15551905	PRJNA731148	AMPLICON	SAMN20881164	SRX11850081	SARS-CoV-2/Human/USA/TN-CDC-ASC210236589/2021	Illumina NovaSeq 6000	PAIRED	RT-PCR	VIRAL RNA	Severe acute respiratory syndrome coronavirus 2	Homo sapiens	ILLUMINA	2021-07-29	United States	North America	56	7587.15	7971	0.992543	226878514
SRR15551906	PRJNA731148	AMPLICON	SAMN20881165	SRX11850080	SARS-CoV-2/Human/USA/TN-CDC-ASC210236588/2021	Illumina NovaSeq 6000	PAIRED	RT-PCR	VIRAL RNA	Severe acute respiratory syndrome coronavirus 2	Homo sapiens	ILLUMINA	2021-07-26	United States	North America	51	7523.75	7971	0.995954	224982562
SRR15551907	PRJNA731148	AMPLICON	SAMN20881166	SRX11850079	SARS-CoV-2/Human/USA/TN-CDC-ASC210236587/2021	Illumina NovaSeq 6000	PAIRED	RT-PCR	VIRAL RNA	Severe acute respiratory syndrome coronavirus 2	Homo sapiens	ILLUMINA	2021-07-29	United States	North America	76	1083.64	334	0.696017	32404108
SRR15551910	PRJNA731148	AMPLICON	SAMN20887992	SRX11850076	SARS-CoV-2/Human/USA/CA-CDC-ASC210236584/2021	Illumina NovaSeq 6000	PAIRED	RT-PCR	VIRAL RNA	Severe acute respiratory syndrome coronavirus 2	Homo sapiens	ILLUMINA	2021-07-29	United States	North America	65	3641.15	2491	0.937598	108881404
SRR15551911	PRJNA731148	AMPLICON	SAMN20883690	SRX11850075	SARS-CoV-2/Human/USA/MA-CDC-ASC210236583/2021	Illumina NovaSeq 6000	PAIRED	RT-PCR	VIRAL RNA	Severe acute respiratory syndrome coronavirus 2	Homo sapiens	ILLUMINA	2021-07-29	United States	North America	52	7394.53	7957	0.99689	221118509
SRR15551912	PRJNA731148	AMPLICON	SAMN20887993	SRX11850074	SARS-CoV-2/Human/USA/CA-CDC-ASC210236582/2021	Illumina NovaSeq 6000	PAIRED	RT-PCR	VIRAL RNA	Severe acute respiratory syndrome coronavirus 2	Homo sapiens	ILLUMINA	2021-07-29	United States	North America	45	4415	3999	0.983781	132021716
SRR15551913	PRJNA731148	AMPLICON	SAMN20887994	SRX11850073	SARS-CoV-2/Human/USA/CA-CDC-ASC210236581/2021	Illumina NovaSeq 6000	PAIRED	RT-PCR	VIRAL RNA	Severe acute respiratory syndrome coronavirus 2	Homo sapiens	ILLUMINA	2021-07-29	United States	North America	60	5315.52	6704	0.957195	158949999
SRR15551914	PRJNA731148	AMPLICON	SAMN20885098	SRX11850072	SARS-CoV-2/Human/USA/FL-CDC-ASC210236580/2021	Illumina NovaSeq 6000	PAIRED	RT-PCR	VIRAL RNA	Severe acute respiratory syndrome coronavirus 2	Homo sapiens	ILLUMINA	2021-07-28	United States	North America	122	3101.1	1945	0.863091	92732251
SRR15551916	PRJNA731148	AMPLICON	SAMN20881167	SRX11850070	SARS-CoV-2/Human/USA/TN-CDC-ASC210236578/2021	Illumina NovaSeq 6000	PAIRED	RT-PCR	VIRAL RNA	Severe acute respiratory syndrome coronavirus 2	Homo sapiens	ILLUMINA	2021-07-28	United States	North America	75	3254.3	2018	0.863024	97313372
SRR15551918	PRJNA731148	AMPLICON	SAMN20881169	SRX11850068	SARS-CoV-2/Human/USA/TN-CDC-ASC210236576/2021	Illumina NovaSeq 6000	PAIRED	RT-PCR	VIRAL RNA	Severe acute respiratory syndrome coronavirus 2	Homo sapiens	ILLUMINA	2021-07-30	United States	North America	65	5290.56	7146	0.950908	158203588
SRR15551920	PRJNA731148	AMPLICON	SAMN20881171	SRX11850066	SARS-CoV-2/Human/USA/TN-CDC-ASC210236574/2021	Illumina NovaSeq 6000	PAIRED	RT-PCR	VIRAL RNA	Severe acute respiratory syndrome coronavirus 2	Homo sapiens	ILLUMINA	2021-07-30	United States	North America	52	7429.49	7953	0.997492	222163908
SRR15551921	PRJNA731148	AMPLICON	SAMN20881172	SRX11850065	SARS-CoV-2/Human/USA/TN-CDC-ASC210236573/2021	Illumina NovaSeq 6000	PAIRED	RT-PCR	VIRAL RNA	Severe acute respiratory syndrome coronavirus 2	Homo sapiens	ILLUMINA	2021-07-29	United States	North America	51	7304.41	7946	0.991573	218423805
SRR15551923	PRJNA731148	AMPLICON	SAMN20881174	SRX11850063	SARS-CoV-2/Human/USA/TN-CDC-ASC210236571/2021	Illumina NovaSeq 6000	PAIRED	RT-PCR	VIRAL RNA	Severe acute respiratory syndrome coronavirus 2	Homo sapiens	ILLUMINA	2021-07-29	United States	North America	52	6680.4	7909	0.980102	199763987
SRR15551924	PRJNA731148	AMPLICON	SAMN20881175	SRX11850062	SARS-CoV-2/Human/USA/TN-CDC-ASC210236570/2021	Illumina NovaSeq 6000	PAIRED	RT-PCR	VIRAL RNA	Severe acute respiratory syndrome coronavirus 2	Homo sapiens	ILLUMINA	2021-07-30	United States	North America	60	5787.94	6606	0.978965	173076668
SRR15551926	PRJNA731148	AMPLICON	SAMN20881177	SRX11850060	SARS-CoV-2/Human/USA/TN-CDC-ASC210236568/2021	Illumina NovaSeq 6000	PAIRED	RT-PCR	VIRAL RNA	Severe acute respiratory syndrome coronavirus 2	Homo sapiens	ILLUMINA	2021-07-29	United States	North America	63	2218.33	1101	0.835435	66334865
SRR15551928	PRJNA731148	AMPLICON	SAMN20885100	SRX11850058	SARS-CoV-2/Human/USA/FL-CDC-ASC210236565/2021	Illumina NovaSeq 6000	PAIRED	RT-PCR	VIRAL RNA	Severe acute respiratory syndrome coronavirus 2	Homo sapiens	ILLUMINA	2021-07-29	United States	North America	50	5923.17	7724	0.987526	177120486
SRR15551929	PRJNA731148	AMPLICON	SAMN20888265	SRX11850057	SARS-CoV-2/Human/USA/CA-CDC-ASC210235240/2021	Illumina NovaSeq 6000	PAIRED	RT-PCR	VIRAL RNA	Severe acute respiratory syndrome coronavirus 2	Homo sapiens	ILLUMINA	2021-07-28	United States	North America	50	7078.67	7939	0.989265	211673378
SRR15551930	PRJNA731148	AMPLICON	SAMN20882356	SRX11850056	SARS-CoV-2/Human/USA/PA-CDC-ASC210235239/2021	Illumina NovaSeq 6000	PAIRED	RT-PCR	VIRAL RNA	Severe acute respiratory syndrome coronavirus 2	Homo sapiens	ILLUMINA	2021-07-28	United States	North America	55	7203.14	7886	0.99689	215395574
SRR15551931	PRJNA731148	AMPLICON	SAMN20882401	SRX11850055	SARS-CoV-2/Human/USA/OR-CDC-ASC210235238/2021	Illumina NovaSeq 6000	PAIRED	RT-PCR	VIRAL RNA	Severe acute respiratory syndrome coronavirus 2	Homo sapiens	ILLUMINA	2021-07-27	United States	North America	54	6919.9	7840	0.99689	206925661
SRR15551932	PRJNA731148	AMPLICON	SAMN20883123	SRX11850054	SARS-CoV-2/Human/USA/MN-CDC-ASC210235237/2021	Illumina NovaSeq 6000	PAIRED	RT-PCR	VIRAL RNA	Severe acute respiratory syndrome coronavirus 2	Homo sapiens	ILLUMINA	2021-07-28	United States	North America	63	2456.66	846	0.801291	73461484
SRR15551934	PRJNA731148	AMPLICON	SAMN20885319	SRX11850052	SARS-CoV-2/Human/USA/FL-CDC-ASC210235235/2021	Illumina NovaSeq 6000	PAIRED	RT-PCR	VIRAL RNA	Severe acute respiratory syndrome coronavirus 2	Homo sapiens	ILLUMINA	2021-07-28	United States	North America	46	7014.27	7942	0.991171	209747757
SRR15551936	PRJNA731148	AMPLICON	SAMN20885320	SRX11850050	SARS-CoV-2/Human/USA/FL-CDC-ASC210235233/2021	Illumina NovaSeq 6000	PAIRED	RT-PCR	VIRAL RNA	Severe acute respiratory syndrome coronavirus 2	Homo sapiens	ILLUMINA	2021-07-28	United States	North America	45	7554.54	7972	0.995786	225903341
SRR15551937	PRJNA731148	AMPLICON	SAMN20883634	SRX11850049	SARS-CoV-2/Human/USA/MD-CDC-ASC210235232/2021	Illumina NovaSeq 6000	PAIRED	RT-PCR	VIRAL RNA	Severe acute respiratory syndrome coronavirus 2	Homo sapiens	ILLUMINA	2021-07-28	United States	North America	49	4254.74	4238	0.987092	127229527
SRR15551938	PRJNA731148	AMPLICON	SAMN20883699	SRX11850048	SARS-CoV-2/Human/USA/MA-CDC-ASC210235231/2021	Illumina NovaSeq 6000	PAIRED	RT-PCR	VIRAL RNA	Severe acute respiratory syndrome coronavirus 2	Homo sapiens	ILLUMINA	2021-07-28	United States	North America	54	7492.45	7963	0.994984	224046630
SRR15551940	PRJNA731148	AMPLICON	SAMN20885322	SRX11850046	SARS-CoV-2/Human/USA/FL-CDC-ASC210235229/2021	Illumina NovaSeq 6000	PAIRED	RT-PCR	VIRAL RNA	Severe acute respiratory syndrome coronavirus 2	Homo sapiens	ILLUMINA	2021-07-28	United States	North America	53	6666.58	7825	0.987025	199350753
SRR15551941	PRJNA731148	AMPLICON	SAMN20888266	SRX11850045	SARS-CoV-2/Human/USA/CA-CDC-ASC210235228/2021	Illumina NovaSeq 6000	PAIRED	RT-PCR	VIRAL RNA	Severe acute respiratory syndrome coronavirus 2	Homo sapiens	ILLUMINA	2021-07-27	United States	North America	48	7137.35	7929	0.985754	213428272
SRR15551942	PRJNA731148	AMPLICON	SAMN20885323	SRX11850044	SARS-CoV-2/Human/USA/FL-CDC-ASC210235227/2021	Illumina NovaSeq 6000	PAIRED	RT-PCR	VIRAL RNA	Severe acute respiratory syndrome coronavirus 2	Homo sapiens	ILLUMINA	2021-07-28	United States	North America	49	7626.38	7968	0.997525	228051592
SRR15551943	PRJNA731148	AMPLICON	SAMN20882655	SRX11850043	SARS-CoV-2/Human/USA/NJ-CDC-ASC210235226/2021	Illumina NovaSeq 6000	PAIRED	RT-PCR	VIRAL RNA	Severe acute respiratory syndrome coronavirus 2	Homo sapiens	ILLUMINA	2021-07-29	United States	North America	57	3192.87	1437	0.921546	95476317
SRR15551944	PRJNA731148	AMPLICON	SAMN20885324	SRX11850042	SARS-CoV-2/Human/USA/FL-CDC-ASC210235224/2021	Illumina NovaSeq 6000	PAIRED	RT-PCR	VIRAL RNA	Severe acute respiratory syndrome coronavirus 2	Homo sapiens	ILLUMINA	2021-07-27	United States	North America	65	2328.05	5	0.30736	69615596
SRR15551948	PRJNA731148	AMPLICON	SAMN20888267	SRX11850038	SARS-CoV-2/Human/USA/CA-CDC-ASC210235220/2021	Illumina NovaSeq 6000	PAIRED	RT-PCR	VIRAL RNA	Severe acute respiratory syndrome coronavirus 2	Homo sapiens	ILLUMINA	2021-07-28	United States	North America	68	2970.46	1543	0.798482	88825678
SRR15551949	PRJNA731148	AMPLICON	SAMN20888268	SRX11850037	SARS-CoV-2/Human/USA/CA-CDC-ASC210235219/2021	Illumina NovaSeq 6000	PAIRED	RT-PCR	VIRAL RNA	Severe acute respiratory syndrome coronavirus 2	Homo sapiens	ILLUMINA	2021-07-27	United States	North America	45	7696.03	7974	0.998495	230134522
SRR15551950	PRJNA731148	AMPLICON	SAMN20872353	SRX11850036	SARS-CoV-2/Human/USA/TX-CDC-ASC210235218/2021	Illumina NovaSeq 6000	PAIRED	RT-PCR	VIRAL RNA	Severe acute respiratory syndrome coronavirus 2	Homo sapiens	ILLUMINA	2021-07-28	United States	North America	54	2923.55	1821	0.927365	87422854
SRR15551952	PRJNA731148	AMPLICON	SAMN20872354	SRX11850034	SARS-CoV-2/Human/USA/TX-CDC-ASC210235216/2021	Illumina NovaSeq 6000	PAIRED	RT-PCR	VIRAL RNA	Severe acute respiratory syndrome coronavirus 2	Homo sapiens	ILLUMINA	2021-07-28	United States	North America	52	7434.73	7964	0.997726	222320622
SRR15551953	PRJNA731148	AMPLICON	SAMN20872355	SRX11850033	SARS-CoV-2/Human/USA/TX-CDC-ASC210235214/2021	Illumina NovaSeq 6000	PAIRED	RT-PCR	VIRAL RNA	Severe acute respiratory syndrome coronavirus 2	Homo sapiens	ILLUMINA	2021-07-28	United States	North America	55	3879.22	2742	0.930275	116000419
SRR15551955	PRJNA731148	AMPLICON	SAMN20883977	SRX11850031	SARS-CoV-2/Human/USA/KY-CDC-ASC210235212/2021	Illumina NovaSeq 6000	PAIRED	RT-PCR	VIRAL RNA	Severe acute respiratory syndrome coronavirus 2	Homo sapiens	ILLUMINA	2021-07-28	United States	North America	56	6982.93	7958	0.987861	208810585
SRR15551957	PRJNA731148	AMPLICON	SAMN20883635	SRX11850029	SARS-CoV-2/Human/USA/MD-CDC-ASC210235210/2021	Illumina NovaSeq 6000	PAIRED	RT-PCR	VIRAL RNA	Severe acute respiratory syndrome coronavirus 2	Homo sapiens	ILLUMINA	2021-07-28	United States	North America	52	7613.44	7971	0.997525	227664553
SRR15551958	PRJNA731148	AMPLICON	SAMN20872357	SRX11850028	SARS-CoV-2/Human/USA/TX-CDC-ASC210235209/2021	Illumina NovaSeq 6000	PAIRED	RT-PCR	VIRAL RNA	Severe acute respiratory syndrome coronavirus 2	Homo sapiens	ILLUMINA	2021-07-28	United States	North America	50	4717.65	4421	0.970471	141071759
SRR15551959	PRJNA731148	AMPLICON	SAMN20872358	SRX11850027	SARS-CoV-2/Human/USA/TX-CDC-ASC210235208/2021	Illumina NovaSeq 6000	PAIRED	RT-PCR	VIRAL RNA	Severe acute respiratory syndrome coronavirus 2	Homo sapiens	ILLUMINA	2021-07-28	United States	North America	50	7335.88	7946	0.99796	219364805
SRR15551961	PRJNA731148	AMPLICON	SAMN20886670	SRX11850025	SARS-CoV-2/Human/USA/FL-CDC-ASC210204531/2021	Illumina NovaSeq 6000	PAIRED	RT-PCR	VIRAL RNA	Severe acute respiratory syndrome coronavirus 2	Homo sapiens	ILLUMINA	2021-07-31	United States	North America	62	1817.36	954	0.905561	54344439
SRR15551963	PRJNA731148	AMPLICON	SAMN20886671	SRX11850023	SARS-CoV-2/Human/USA/FL-CDC-ASC210204516/2021	Illumina NovaSeq 6000	PAIRED	RT-PCR	VIRAL RNA	Severe acute respiratory syndrome coronavirus 2	Homo sapiens	ILLUMINA	2021-07-31	United States	North America	53	7307.24	7921	0.998094	218508460
SRR15551964	PRJNA731148	AMPLICON	SAMN20881371	SRX11850022	SARS-CoV-2/Human/USA/TN-CDC-ASC210204515/2021	Illumina NovaSeq 6000	PAIRED	RT-PCR	VIRAL RNA	Severe acute respiratory syndrome coronavirus 2	Homo sapiens	ILLUMINA	2021-08-01	United States	North America	52	7297.55	7893	0.997425	218218642
SRR15551965	PRJNA731148	AMPLICON	SAMN20889143	SRX11850021	SARS-CoV-2/Human/USA/CA-CDC-ASC210204514/2021	Illumina NovaSeq 6000	PAIRED	RT-PCR	VIRAL RNA	Severe acute respiratory syndrome coronavirus 2	Homo sapiens	ILLUMINA	2021-07-31	United States	North America	55	7584.21	7970	0.997325	226790706
SRR15551967	PRJNA731148	AMPLICON	SAMN20886673	SRX11850019	SARS-CoV-2/Human/USA/FL-CDC-ASC210204511/2021	Illumina NovaSeq 6000	PAIRED	RT-PCR	VIRAL RNA	Severe acute respiratory syndrome coronavirus 2	Homo sapiens	ILLUMINA	2021-07-31	United States	North America	80	3469.77	2874	0.857172	103756532
SRR15551969	PRJNA731148	AMPLICON	SAMN20886674	SRX11850017	SARS-CoV-2/Human/USA/FL-CDC-ASC210204509/2021	Illumina NovaSeq 6000	PAIRED	RT-PCR	VIRAL RNA	Severe acute respiratory syndrome coronavirus 2	Homo sapiens	ILLUMINA	2021-07-31	United States	North America	56	6783.18	7920	0.99699	202837494
SRR15551970	PRJNA731148	AMPLICON	SAMN20889145	SRX11850016	SARS-CoV-2/Human/USA/CA-CDC-ASC210204508/2021	Illumina NovaSeq 6000	PAIRED	RT-PCR	VIRAL RNA	Severe acute respiratory syndrome coronavirus 2	Homo sapiens	ILLUMINA	2021-07-31	United States	North America	54	7259.21	7935	0.986824	217072234
SRR15551972	PRJNA731148	AMPLICON	SAMN20886675	SRX11850014	SARS-CoV-2/Human/USA/FL-CDC-ASC210204506/2021	Illumina NovaSeq 6000	PAIRED	RT-PCR	VIRAL RNA	Severe acute respiratory syndrome coronavirus 2	Homo sapiens	ILLUMINA	2021-07-31	United States	North America	52	7573.87	7973	0.998495	226481476
SRR15551973	PRJNA731148	AMPLICON	SAMN20886676	SRX11850013	SARS-CoV-2/Human/USA/FL-CDC-ASC210204505/2021	Illumina NovaSeq 6000	PAIRED	RT-PCR	VIRAL RNA	Severe acute respiratory syndrome coronavirus 2	Homo sapiens	ILLUMINA	2021-07-31	United States	North America	57	6851.51	7746	0.997157	204880679
SRR15551974	PRJNA731148	AMPLICON	SAMN20889146	SRX11850012	SARS-CoV-2/Human/USA/CA-CDC-ASC210204504/2021	Illumina NovaSeq 6000	PAIRED	RT-PCR	VIRAL RNA	Severe acute respiratory syndrome coronavirus 2	Homo sapiens	ILLUMINA	2021-07-31	United States	North America	49	7524.02	7965	0.997425	224990735
SRR15551976	PRJNA731148	AMPLICON	SAMN20889147	SRX11850010	SARS-CoV-2/Human/USA/CA-CDC-ASC210204502/2021	Illumina NovaSeq 6000	PAIRED	RT-PCR	VIRAL RNA	Severe acute respiratory syndrome coronavirus 2	Homo sapiens	ILLUMINA	2021-07-31	United States	North America	51	7501.02	7968	0.99689	224302913
SRR15551978	PRJNA731148	AMPLICON	SAMN20886679	SRX11850008	SARS-CoV-2/Human/USA/FL-CDC-ASC210204500/2021	Illumina NovaSeq 6000	PAIRED	RT-PCR	VIRAL RNA	Severe acute respiratory syndrome coronavirus 2	Homo sapiens	ILLUMINA	2021-07-31	United States	North America	88	3500.22	2651	0.868475	104666954
SRR15551979	PRJNA731148	AMPLICON	SAMN20886680	SRX11850007	SARS-CoV-2/Human/USA/FL-CDC-ASC210204499/2021	Illumina NovaSeq 6000	PAIRED	RT-PCR	VIRAL RNA	Severe acute respiratory syndrome coronavirus 2	Homo sapiens	ILLUMINA	2021-07-31	United States	North America	69	1300.61	78	0.47022	38892199
SRR15551980	PRJNA731148	AMPLICON	SAMN20886681	SRX11850006	SARS-CoV-2/Human/USA/FL-CDC-ASC210204498/2021	Illumina NovaSeq 6000	PAIRED	RT-PCR	VIRAL RNA	Severe acute respiratory syndrome coronavirus 2	Homo sapiens	ILLUMINA	2021-07-31	United States	North America	52	7535.72	7970	0.995753	225340677
SRR15551981	PRJNA731148	AMPLICON	SAMN20886682	SRX11850005	SARS-CoV-2/Human/USA/FL-CDC-ASC210204497/2021	Illumina NovaSeq 6000	PAIRED	RT-PCR	VIRAL RNA	Severe acute respiratory syndrome coronavirus 2	Homo sapiens	ILLUMINA	2021-07-31	United States	North America	39	7599.53	7971	0.99699	227248829
SRR15551982	PRJNA731148	AMPLICON	SAMN20886683	SRX11850004	SARS-CoV-2/Human/USA/FL-CDC-ASC210204496/2021	Illumina NovaSeq 6000	PAIRED	RT-PCR	VIRAL RNA	Severe acute respiratory syndrome coronavirus 2	Homo sapiens	ILLUMINA	2021-07-31	United States	North America	60	5915.78	7530	0.990369	176899501
SRR15551983	PRJNA731148	AMPLICON	SAMN20886684	SRX11850003	SARS-CoV-2/Human/USA/FL-CDC-ASC210204495/2021	Illumina NovaSeq 6000	PAIRED	RT-PCR	VIRAL RNA	Severe acute respiratory syndrome coronavirus 2	Homo sapiens	ILLUMINA	2021-07-31	United States	North America	49	7327.63	7964	0.987393	219118008
SRR15551986	PRJNA731148	AMPLICON	SAMN20886687	SRX11850000	SARS-CoV-2/Human/USA/FL-CDC-ASC210204492/2021	Illumina NovaSeq 6000	PAIRED	RT-PCR	VIRAL RNA	Severe acute respiratory syndrome coronavirus 2	Homo sapiens	ILLUMINA	2021-07-31	United States	North America	48	7000.85	7823	0.996622	209346316
SRR15551987	PRJNA731148	AMPLICON	SAMN20886688	SRX11849999	SARS-CoV-2/Human/USA/FL-CDC-ASC210204491/2021	Illumina NovaSeq 6000	PAIRED	RT-PCR	VIRAL RNA	Severe acute respiratory syndrome coronavirus 2	Homo sapiens	ILLUMINA	2021-07-31	United States	North America	48	7205.11	7949	0.99806	215454308
SRR15551988	PRJNA731148	AMPLICON	SAMN20886689	SRX11849998	SARS-CoV-2/Human/USA/FL-CDC-ASC210204490/2021	Illumina NovaSeq 6000	PAIRED	RT-PCR	VIRAL RNA	Severe acute respiratory syndrome coronavirus 2	Homo sapiens	ILLUMINA	2021-07-31	United States	North America	47	7423.9	7958	0.994482	221997014
SRR15551990	PRJNA731148	AMPLICON	SAMN20886691	SRX11849996	SARS-CoV-2/Human/USA/FL-CDC-ASC210204488/2021	Illumina NovaSeq 6000	PAIRED	RT-PCR	VIRAL RNA	Severe acute respiratory syndrome coronavirus 2	Homo sapiens	ILLUMINA	2021-07-31	United States	North America	49	7568.87	7963	0.997492	226331814
SRR15551991	PRJNA731148	AMPLICON	SAMN20886692	SRX11849995	SARS-CoV-2/Human/USA/FL-CDC-ASC210204487/2021	Illumina NovaSeq 6000	PAIRED	RT-PCR	VIRAL RNA	Severe acute respiratory syndrome coronavirus 2	Homo sapiens	ILLUMINA	2021-07-31	United States	North America	99	2996.54	1653	0.856804	89605405
SRR15551992	PRJNA731148	AMPLICON	SAMN20886693	SRX11849994	SARS-CoV-2/Human/USA/FL-CDC-ASC210204486/2021	Illumina NovaSeq 6000	PAIRED	RT-PCR	VIRAL RNA	Severe acute respiratory syndrome coronavirus 2	Homo sapiens	ILLUMINA	2021-07-31	United States	North America	28	19.1612	0	0.0253821	572976
SRR15551994	PRJNA731148	AMPLICON	SAMN20884188	SRX11849992	SARS-CoV-2/Human/USA/IL-CDC-ASC210203248/2021	Illumina NovaSeq 6000	PAIRED	RT-PCR	VIRAL RNA	Severe acute respiratory syndrome coronavirus 2	Homo sapiens	ILLUMINA	2021-07-31	United States	North America	76	6605.66	7965	0.871083	197528932
SRR15551996	PRJNA731148	AMPLICON	SAMN20884189	SRX11849990	SARS-CoV-2/Human/USA/IL-CDC-ASC210203246/2021	Illumina NovaSeq 6000	PAIRED	RT-PCR	VIRAL RNA	Severe acute respiratory syndrome coronavirus 2	Homo sapiens	ILLUMINA	2021-07-31	United States	North America	45	7337.04	7887	0.997458	219399608
SRR15551997	PRJNA731148	AMPLICON	SAMN20884190	SRX11849989	SARS-CoV-2/Human/USA/IL-CDC-ASC210203245/2021	Illumina NovaSeq 6000	PAIRED	RT-PCR	VIRAL RNA	Severe acute respiratory syndrome coronavirus 2	Homo sapiens	ILLUMINA	2021-07-31	United States	North America	51	7701.85	7975	0.997458	230308561
SRR15551998	PRJNA731148	AMPLICON	SAMN20884191	SRX11849988	SARS-CoV-2/Human/USA/IL-CDC-ASC210203244/2021	Illumina NovaSeq 6000	PAIRED	RT-PCR	VIRAL RNA	Severe acute respiratory syndrome coronavirus 2	Homo sapiens	ILLUMINA	2021-07-31	United States	North America	53	7363.45	7947	0.988697	220189179
SRR15551999	PRJNA731148	AMPLICON	SAMN20884192	SRX11849987	SARS-CoV-2/Human/USA/IL-CDC-ASC210203243/2021	Illumina NovaSeq 6000	PAIRED	RT-PCR	VIRAL RNA	Severe acute respiratory syndrome coronavirus 2	Homo sapiens	ILLUMINA	2021-07-31	United States	North America	61	5975.37	6773	0.98649	178681488
SRR15552000	PRJNA731148	AMPLICON	SAMN20884193	SRX11849986	SARS-CoV-2/Human/USA/IL-CDC-ASC210203242/2021	Illumina NovaSeq 6000	PAIRED	RT-PCR	VIRAL RNA	Severe acute respiratory syndrome coronavirus 2	Homo sapiens	ILLUMINA	2021-07-31	United States	North America	51	7306.89	7922	0.996689	218497954
SRR15552001	PRJNA731148	AMPLICON	SAMN20884194	SRX11849985	SARS-CoV-2/Human/USA/IL-CDC-ASC210203241/2021	Illumina NovaSeq 6000	PAIRED	RT-PCR	VIRAL RNA	Severe acute respiratory syndrome coronavirus 2	Homo sapiens	ILLUMINA	2021-07-31	United States	North America	41	4975.86	4766	0.99582	148793017
SRR15552002	PRJNA731148	AMPLICON	SAMN20882705	SRX11849984	SARS-CoV-2/Human/USA/NJ-CDC-ASC210203240/2021	Illumina NovaSeq 6000	PAIRED	RT-PCR	VIRAL RNA	Severe acute respiratory syndrome coronavirus 2	Homo sapiens	ILLUMINA	2021-07-31	United States	North America	59	7432.22	7954	0.991539	222245692
SRR15552003	PRJNA731148	AMPLICON	SAMN20882706	SRX11849983	SARS-CoV-2/Human/USA/NJ-CDC-ASC210203237/2021	Illumina NovaSeq 6000	PAIRED	RT-PCR	VIRAL RNA	Severe acute respiratory syndrome coronavirus 2	Homo sapiens	ILLUMINA	2021-07-31	United States	North America	57	6214.96	7780	0.982978	185845837
SRR15552004	PRJNA731148	AMPLICON	SAMN20882164	SRX11849982	SARS-CoV-2/Human/USA/TN-CDC-ASC210203235/2021	Illumina NovaSeq 6000	PAIRED	RT-PCR	VIRAL RNA	Severe acute respiratory syndrome coronavirus 2	Homo sapiens	ILLUMINA	2021-07-30	United States	North America	56	4130.13	4164	0.985888	123503225
SRR15552005	PRJNA731148	AMPLICON	SAMN20882165	SRX11849981	SARS-CoV-2/Human/USA/TN-CDC-ASC210203234/2021	Illumina NovaSeq 6000	PAIRED	RT-PCR	VIRAL RNA	Severe acute respiratory syndrome coronavirus 2	Homo sapiens	ILLUMINA	2021-07-30	United States	North America	51	7292.14	7925	0.986657	218056866
SRR15552007	PRJNA731148	AMPLICON	SAMN20882167	SRX11849979	SARS-CoV-2/Human/USA/TN-CDC-ASC210203232/2021	Illumina NovaSeq 6000	PAIRED	RT-PCR	VIRAL RNA	Severe acute respiratory syndrome coronavirus 2	Homo sapiens	ILLUMINA	2021-07-31	United States	North America	53	7606.96	7970	0.996321	227470982
SRR15552008	PRJNA731148	AMPLICON	SAMN20889400	SRX11849978	SARS-CoV-2/Human/USA/CA-CDC-ASC210203231/2021	Illumina NovaSeq 6000	PAIRED	RT-PCR	VIRAL RNA	Severe acute respiratory syndrome coronavirus 2	Homo sapiens	ILLUMINA	2021-07-30	United States	North America	50	6663.02	7908	0.989132	199244140
SRR15552009	PRJNA731148	AMPLICON	SAMN20889401	SRX11849977	SARS-CoV-2/Human/USA/CA-CDC-ASC210203230/2021	Illumina NovaSeq 6000	PAIRED	RT-PCR	VIRAL RNA	Severe acute respiratory syndrome coronavirus 2	Homo sapiens	ILLUMINA	2021-07-30	United States	North America	59	3072.96	2034	0.94636	91890861
SRR15552010	PRJNA731148	AMPLICON	SAMN20882168	SRX11849976	SARS-CoV-2/Human/USA/TN-CDC-ASC210203229/2021	Illumina NovaSeq 6000	PAIRED	RT-PCR	VIRAL RNA	Severe acute respiratory syndrome coronavirus 2	Homo sapiens	ILLUMINA	2021-07-31	United States	North America	65	6500.79	7860	0.985888	194393182
SRR15552011	PRJNA731148	AMPLICON	SAMN20882169	SRX11849975	SARS-CoV-2/Human/USA/TN-CDC-ASC210203228/2021	Illumina NovaSeq 6000	PAIRED	RT-PCR	VIRAL RNA	Severe acute respiratory syndrome coronavirus 2	Homo sapiens	ILLUMINA	2021-07-31	United States	North America	58	7155.62	7958	0.985888	213974495
SRR15552012	PRJNA731148	AMPLICON	SAMN20883004	SRX11849974	SARS-CoV-2/Human/USA/MS-CDC-ASC210203227/2021	Illumina NovaSeq 6000	PAIRED	RT-PCR	VIRAL RNA	Severe acute respiratory syndrome coronavirus 2	Homo sapiens	ILLUMINA	2021-07-31	United States	North America	68	2832.51	2128	0.884928	84700492
SRR15552014	PRJNA731148	AMPLICON	SAMN20882170	SRX11849972	SARS-CoV-2/Human/USA/TN-CDC-ASC210203225/2021	Illumina NovaSeq 6000	PAIRED	RT-PCR	VIRAL RNA	Severe acute respiratory syndrome coronavirus 2	Homo sapiens	ILLUMINA	2021-07-31	United States	North America	87	2488.54	1330	0.811925	74414905
SRR15552015	PRJNA731148	AMPLICON	SAMN20890933	SRX11849971	SARS-CoV-2/Human/USA/AL-CDC-ASC210203224/2021	Illumina NovaSeq 6000	PAIRED	RT-PCR	VIRAL RNA	Severe acute respiratory syndrome coronavirus 2	Homo sapiens	ILLUMINA	2021-07-31	United States	North America	55	7711.85	7976	0.998629	230607493
SRR15552016	PRJNA731148	AMPLICON	SAMN20890934	SRX11849970	SARS-CoV-2/Human/USA/AL-CDC-ASC210203223/2021	Illumina NovaSeq 6000	PAIRED	RT-PCR	VIRAL RNA	Severe acute respiratory syndrome coronavirus 2	Homo sapiens	ILLUMINA	2021-07-31	United States	North America	56	1878.28	1688	0.988797	56166133
SRR15552017	PRJNA731148	AMPLICON	SAMN20890935	SRX11849969	SARS-CoV-2/Human/USA/AL-CDC-ASC210203222/2021	Illumina NovaSeq 6000	PAIRED	RT-PCR	VIRAL RNA	Severe acute respiratory syndrome coronavirus 2	Homo sapiens	ILLUMINA	2021-07-31	United States	North America	44	7565.26	7951	0.995753	226224070
SRR15552018	PRJNA731148	AMPLICON	SAMN20882171	SRX11849968	SARS-CoV-2/Human/USA/TN-CDC-ASC210203221/2021	Illumina NovaSeq 6000	PAIRED	RT-PCR	VIRAL RNA	Severe acute respiratory syndrome coronavirus 2	Homo sapiens	ILLUMINA	2021-07-31	United States	North America	50	7601.43	7964	0.997291	227305556
SRR15552020	PRJNA731148	AMPLICON	SAMN20890936	SRX11849966	SARS-CoV-2/Human/USA/AL-CDC-ASC210203219/2021	Illumina NovaSeq 6000	PAIRED	RT-PCR	VIRAL RNA	Severe acute respiratory syndrome coronavirus 2	Homo sapiens	ILLUMINA	2021-07-31	United States	North America	54	7064.41	7900	0.985888	211247099
SRR15552021	PRJNA731148	AMPLICON	SAMN20890937	SRX11849965	SARS-CoV-2/Human/USA/AL-CDC-ASC210203218/2021	Illumina NovaSeq 6000	PAIRED	RT-PCR	VIRAL RNA	Severe acute respiratory syndrome coronavirus 2	Homo sapiens	ILLUMINA	2021-07-31	United States	North America	51	7009.45	7926	0.980704	209603496
SRR15552022	PRJNA731148	AMPLICON	SAMN20890938	SRX11849964	SARS-CoV-2/Human/USA/AL-CDC-ASC210203217/2021	Illumina NovaSeq 6000	PAIRED	RT-PCR	VIRAL RNA	Severe acute respiratory syndrome coronavirus 2	Homo sapiens	ILLUMINA	2021-07-31	United States	North America	46	6591.42	7760	0.996857	197103165
SRR15552023	PRJNA731148	AMPLICON	SAMN20890939	SRX11849963	SARS-CoV-2/Human/USA/AL-CDC-ASC210203216/2021	Illumina NovaSeq 6000	PAIRED	RT-PCR	VIRAL RNA	Severe acute respiratory syndrome coronavirus 2	Homo sapiens	ILLUMINA	2021-07-31	United States	North America	60	7003.15	7947	0.986189	209415129
SRR15552024	PRJNA731148	AMPLICON	SAMN20890940	SRX11849962	SARS-CoV-2/Human/USA/AL-CDC-ASC210203215/2021	Illumina NovaSeq 6000	PAIRED	RT-PCR	VIRAL RNA	Severe acute respiratory syndrome coronavirus 2	Homo sapiens	ILLUMINA	2021-07-31	United States	North America	54	1498	546	0.871016	44794736
SRR15552025	PRJNA731148	AMPLICON	SAMN20882796	SRX11849961	SARS-CoV-2/Human/USA/NC-CDC-ASC210233981/2021	Illumina NovaSeq 6000	PAIRED	RT-PCR	VIRAL RNA	Severe acute respiratory syndrome coronavirus 2	Homo sapiens	ILLUMINA	2021-07-28	United States	North America	51	7440.28	7948	0.996957	222486832
SRR15552027	PRJNA731148	AMPLICON	SAMN20884109	SRX11849959	SARS-CoV-2/Human/USA/IL-CDC-ASC210233979/2021	Illumina NovaSeq 6000	PAIRED	RT-PCR	VIRAL RNA	Severe acute respiratory syndrome coronavirus 2	Homo sapiens	ILLUMINA	2021-07-28	United States	North America	50	4751.93	5030	0.955489	142096967
SRR15552028	PRJNA731148	AMPLICON	SAMN20888415	SRX11849958	SARS-CoV-2/Human/USA/CA-CDC-ASC210233978/2021	Illumina NovaSeq 6000	PAIRED	RT-PCR	VIRAL RNA	Severe acute respiratory syndrome coronavirus 2	Homo sapiens	ILLUMINA	2021-07-28	United States	North America	78	3326.11	2573	0.936996	99460708
SRR15552029	PRJNA731148	AMPLICON	SAMN20888416	SRX11849957	SARS-CoV-2/Human/USA/CA-CDC-ASC210233977/2021	Illumina NovaSeq 6000	PAIRED	RT-PCR	VIRAL RNA	Severe acute respiratory syndrome coronavirus 2	Homo sapiens	ILLUMINA	2021-07-28	United States	North America	49	7666.31	7962	0.997559	229245813
SRR15552030	PRJNA731148	AMPLICON	SAMN20881287	SRX11849956	SARS-CoV-2/Human/USA/TN-CDC-ASC210233976/2021	Illumina NovaSeq 6000	PAIRED	RT-PCR	VIRAL RNA	Severe acute respiratory syndrome coronavirus 2	Homo sapiens	ILLUMINA	2021-07-29	United States	North America	55	2337.23	1975	0.979668	69890176
SRR15552031	PRJNA731148	AMPLICON	SAMN20882797	SRX11849955	SARS-CoV-2/Human/USA/NC-CDC-ASC210233975/2021	Illumina NovaSeq 6000	PAIRED	RT-PCR	VIRAL RNA	Severe acute respiratory syndrome coronavirus 2	Homo sapiens	ILLUMINA	2021-07-28	United States	North America	50	2173.36	1723	0.974217	64989835
SRR15552032	PRJNA731148	AMPLICON	SAMN20884366	SRX11849954	SARS-CoV-2/Human/USA/GA-CDC-ASC210233974/2021	Illumina NovaSeq 6000	PAIRED	RT-PCR	VIRAL RNA	Severe acute respiratory syndrome coronavirus 2	Homo sapiens	ILLUMINA	2021-07-28	United States	North America	45	7409.39	7901	0.997124	221562963
SRR15552033	PRJNA731148	AMPLICON	SAMN20888417	SRX11849953	SARS-CoV-2/Human/USA/CA-CDC-ASC210233972/2021	Illumina NovaSeq 6000	PAIRED	RT-PCR	VIRAL RNA	Severe acute respiratory syndrome coronavirus 2	Homo sapiens	ILLUMINA	2021-07-28	United States	North America	48	7339.57	7923	0.997091	219475200
SRR15552035	PRJNA731148	AMPLICON	SAMN20882798	SRX11849951	SARS-CoV-2/Human/USA/NC-CDC-ASC210233970/2021	Illumina NovaSeq 6000	PAIRED	RT-PCR	VIRAL RNA	Severe acute respiratory syndrome coronavirus 2	Homo sapiens	ILLUMINA	2021-07-28	United States	North America	63	5681.26	7198	0.937163	169886594
SRR15552036	PRJNA731148	AMPLICON	SAMN20882799	SRX11849950	SARS-CoV-2/Human/USA/NC-CDC-ASC210233969/2021	Illumina NovaSeq 6000	PAIRED	RT-PCR	VIRAL RNA	Severe acute respiratory syndrome coronavirus 2	Homo sapiens	ILLUMINA	2021-07-28	United States	North America	52	1871.46	949	0.910143	55962397
SRR15552038	PRJNA731148	AMPLICON	SAMN20869067	SRX11849948	SARS-CoV-2/Human/USA/WY-CDC-ASC210233966/2021	Illumina NovaSeq 6000	PAIRED	RT-PCR	VIRAL RNA	Severe acute respiratory syndrome coronavirus 2	Homo sapiens	ILLUMINA	2021-07-28	United States	North America	48	7752.57	7965	0.998495	231825077
SRR15552039	PRJNA731148	AMPLICON	SAMN20884367	SRX11849947	SARS-CoV-2/Human/USA/GA-CDC-ASC210233964/2021	Illumina NovaSeq 6000	PAIRED	RT-PCR	VIRAL RNA	Severe acute respiratory syndrome coronavirus 2	Homo sapiens	ILLUMINA	2021-07-28	United States	North America	52	7648.06	7964	0.998629	228699826
SRR15552040	PRJNA731148	AMPLICON	SAMN20885648	SRX11849946	SARS-CoV-2/Human/USA/FL-CDC-ASC210233963/2021	Illumina NovaSeq 6000	PAIRED	RT-PCR	VIRAL RNA	Severe acute respiratory syndrome coronavirus 2	Homo sapiens	ILLUMINA	2021-07-28	United States	North America	41	6792.51	7817	0.997425	203116431
SRR15552042	PRJNA731148	AMPLICON	SAMN20884040	SRX11849944	SARS-CoV-2/Human/USA/IN-CDC-ASC210233961/2021	Illumina NovaSeq 6000	PAIRED	RT-PCR	VIRAL RNA	Severe acute respiratory syndrome coronavirus 2	Homo sapiens	ILLUMINA	2021-07-28	United States	North America	65	3462.41	2940	0.927967	103536462
SRR15552045	PRJNA731148	AMPLICON	SAMN20885651	SRX11849941	SARS-CoV-2/Human/USA/FL-CDC-ASC210233958/2021	Illumina NovaSeq 6000	PAIRED	RT-PCR	VIRAL RNA	Severe acute respiratory syndrome coronavirus 2	Homo sapiens	ILLUMINA	2021-07-28	United States	North America	52	6900.86	7813	0.977126	206356537
SRR15552047	PRJNA731148	AMPLICON	SAMN20884368	SRX11849939	SARS-CoV-2/Human/USA/GA-CDC-ASC210233956/2021	Illumina NovaSeq 6000	PAIRED	RT-PCR	VIRAL RNA	Severe acute respiratory syndrome coronavirus 2	Homo sapiens	ILLUMINA	2021-07-28	United States	North America	62	7095.98	7882	0.987393	212191168
SRR15552048	PRJNA731148	AMPLICON	SAMN20888419	SRX11849938	SARS-CoV-2/Human/USA/CA-CDC-ASC210233955/2021	Illumina NovaSeq 6000	PAIRED	RT-PCR	VIRAL RNA	Severe acute respiratory syndrome coronavirus 2	Homo sapiens	ILLUMINA	2021-07-28	United States	North America	45	3683.61	2766	0.952848	110150936
SRR15552051	PRJNA731148	AMPLICON	SAMN20889832	SRX11849935	SARS-CoV-2/Human/USA/AL-CDC-ASC210233952/2021	Illumina NovaSeq 6000	PAIRED	RT-PCR	VIRAL RNA	Severe acute respiratory syndrome coronavirus 2	Homo sapiens	ILLUMINA	2021-07-27	United States	North America	55	6811.93	7845	0.973782	203697076
SRR15552052	PRJNA731148	AMPLICON	SAMN20889833	SRX11849934	SARS-CoV-2/Human/USA/AL-CDC-ASC210233951/2021	Illumina NovaSeq 6000	PAIRED	RT-PCR	VIRAL RNA	Severe acute respiratory syndrome coronavirus 2	Homo sapiens	ILLUMINA	2021-07-27	United States	North America	58	3910.57	3528	0.946193	116937718
SRR15552054	PRJNA731148	AMPLICON	SAMN20885653	SRX11849932	SARS-CoV-2/Human/USA/FL-CDC-ASC210233948/2021	Illumina NovaSeq 6000	PAIRED	RT-PCR	VIRAL RNA	Severe acute respiratory syndrome coronavirus 2	Homo sapiens	ILLUMINA	2021-07-28	United States	North America	69	4473.86	4681	0.918871	133781900
SRR15552056	PRJNA731148	AMPLICON	SAMN20882663	SRX11849930	SARS-CoV-2/Human/USA/NJ-CDC-ASC210233945/2021	Illumina NovaSeq 6000	PAIRED	RT-PCR	VIRAL RNA	Severe acute respiratory syndrome coronavirus 2	Homo sapiens	ILLUMINA	2021-07-27	United States	North America	37	7547.35	7941	0.997525	225688356
SRR15552057	PRJNA731148	AMPLICON	SAMN20885840	SRX11849929	SARS-CoV-2/Human/USA/FL-CDC-ASC210232950/2021	Illumina NovaSeq 6000	PAIRED	RT-PCR	VIRAL RNA	Severe acute respiratory syndrome coronavirus 2	Homo sapiens	ILLUMINA	2021-07-28	United States	North America	62	5362.11	6641	0.960305	160343186
SRR15552058	PRJNA731148	AMPLICON	SAMN20885841	SRX11849928	SARS-CoV-2/Human/USA/FL-CDC-ASC210232949/2021	Illumina NovaSeq 6000	PAIRED	RT-PCR	VIRAL RNA	Severe acute respiratory syndrome coronavirus 2	Homo sapiens	ILLUMINA	2021-07-28	United States	North America	47	6948.78	7859	0.995753	207789373
SRR15552059	PRJNA731148	AMPLICON	SAMN20885842	SRX11849927	SARS-CoV-2/Human/USA/FL-CDC-ASC210232948/2021	Illumina NovaSeq 6000	PAIRED	RT-PCR	VIRAL RNA	Severe acute respiratory syndrome coronavirus 2	Homo sapiens	ILLUMINA	2021-07-28	United States	North America	72	4582.22	5005	0.957429	137022084
SRR15552064	PRJNA731148	AMPLICON	SAMN20885845	SRX11849922	SARS-CoV-2/Human/USA/FL-CDC-ASC210232943/2021	Illumina NovaSeq 6000	PAIRED	RT-PCR	VIRAL RNA	Severe acute respiratory syndrome coronavirus 2	Homo sapiens	ILLUMINA	2021-07-28	United States	North America	56	7504.75	7959	0.996522	224414446
SRR15552065	PRJNA731148	AMPLICON	SAMN20888634	SRX11849921	SARS-CoV-2/Human/USA/CA-CDC-ASC210232942/2021	Illumina NovaSeq 6000	PAIRED	RT-PCR	VIRAL RNA	Severe acute respiratory syndrome coronavirus 2	Homo sapiens	ILLUMINA	2021-07-28	United States	North America	52	7660.55	7962	0.997525	229073559
SRR15552066	PRJNA731148	AMPLICON	SAMN20885846	SRX11849920	SARS-CoV-2/Human/USA/FL-CDC-ASC210232941/2021	Illumina NovaSeq 6000	PAIRED	RT-PCR	VIRAL RNA	Severe acute respiratory syndrome coronavirus 2	Homo sapiens	ILLUMINA	2021-07-28	United States	North America	59	5518.5	6831	0.970137	165019633
SRR15552068	PRJNA731148	AMPLICON	SAMN20885848	SRX11849918	SARS-CoV-2/Human/USA/FL-CDC-ASC210232939/2021	Illumina NovaSeq 6000	PAIRED	RT-PCR	VIRAL RNA	Severe acute respiratory syndrome coronavirus 2	Homo sapiens	ILLUMINA	2021-07-28	United States	North America	47	7232.16	7905	0.995719	216263325
SRR15552069	PRJNA731148	AMPLICON	SAMN20888635	SRX11849917	SARS-CoV-2/Human/USA/CA-CDC-ASC210232938/2021	Illumina NovaSeq 6000	PAIRED	RT-PCR	VIRAL RNA	Severe acute respiratory syndrome coronavirus 2	Homo sapiens	ILLUMINA	2021-07-28	United States	North America	47	7535.59	7944	0.997492	225336783
SRR15552070	PRJNA731148	AMPLICON	SAMN20885849	SRX11849916	SARS-CoV-2/Human/USA/FL-CDC-ASC210232937/2021	Illumina NovaSeq 6000	PAIRED	RT-PCR	VIRAL RNA	Severe acute respiratory syndrome coronavirus 2	Homo sapiens	ILLUMINA	2021-07-28	United States	North America	56	7356.5	7939	0.987794	219981436
SRR15552071	PRJNA731148	AMPLICON	SAMN20885850	SRX11849915	SARS-CoV-2/Human/USA/FL-CDC-ASC210232936/2021	Illumina NovaSeq 6000	PAIRED	RT-PCR	VIRAL RNA	Severe acute respiratory syndrome coronavirus 2	Homo sapiens	ILLUMINA	2021-07-28	United States	North America	56	5954.2	7018	0.975688	178048379
SRR15552072	PRJNA731148	AMPLICON	SAMN20888636	SRX11849914	SARS-CoV-2/Human/USA/CA-CDC-ASC210232935/2021	Illumina NovaSeq 6000	PAIRED	RT-PCR	VIRAL RNA	Severe acute respiratory syndrome coronavirus 2	Homo sapiens	ILLUMINA	2021-07-27	United States	North America	51	7179.04	7908	0.985888	214674698
SRR15552073	PRJNA731148	AMPLICON	SAMN20888637	SRX11849913	SARS-CoV-2/Human/USA/CA-CDC-ASC210232934/2021	Illumina NovaSeq 6000	PAIRED	RT-PCR	VIRAL RNA	Severe acute respiratory syndrome coronavirus 2	Homo sapiens	ILLUMINA	2021-07-28	United States	North America	55	7481.19	7955	0.991038	223710088
SRR15552075	PRJNA731148	AMPLICON	SAMN20883771	SRX11850506	SARS-CoV-2/Human/USA/MA-CDC-ASC210203289/2021	Illumina NovaSeq 6000	PAIRED	RT-PCR	VIRAL RNA	Severe acute respiratory syndrome coronavirus 2	Homo sapiens	ILLUMINA	2021-07-29	United States	North America	101	3693.02	3316	0.881383	110432416
SRR15552076	PRJNA731148	AMPLICON	SAMN20882845	SRX11850209	SARS-CoV-2/Human/USA/NC-CDC-ASC210231828/2021	Illumina NovaSeq 6000	PAIRED	RT-PCR	VIRAL RNA	Severe acute respiratory syndrome coronavirus 2	Homo sapiens	ILLUMINA	2021-07-27	United States	North America	54	6117.55	7725	0.972177	182932966
SRR15552077	PRJNA731148	AMPLICON	SAMN20889539	SRX11850505	SARS-CoV-2/Human/USA/CA-CDC-ASC210202469/2021	Illumina NovaSeq 6000	PAIRED	RT-PCR	VIRAL RNA	Severe acute respiratory syndrome coronavirus 2	Homo sapiens	ILLUMINA	2021-07-30	United States	North America	56	6766.04	7947	0.990937	202324813
SRR15552078	PRJNA731148	AMPLICON	SAMN20887425	SRX11850504	SARS-CoV-2/Human/USA/FL-CDC-ASC210202467/2021	Illumina NovaSeq 6000	PAIRED	RT-PCR	VIRAL RNA	Severe acute respiratory syndrome coronavirus 2	Homo sapiens	ILLUMINA	2021-07-30	United States	North America	80	2493.27	1291	0.784135	74556147
SRR15552079	PRJNA731148	AMPLICON	SAMN20872840	SRX11850503	SARS-CoV-2/Human/USA/TX-CDC-ASC210202466/2021	Illumina NovaSeq 6000	PAIRED	RT-PCR	VIRAL RNA	Severe acute respiratory syndrome coronavirus 2	Homo sapiens	ILLUMINA	2021-07-30	United States	North America	49	7622.3	7973	0.998462	227929569
SRR15552080	PRJNA731148	AMPLICON	SAMN20883785	SRX11850502	SARS-CoV-2/Human/USA/MA-CDC-ASC210202465/2021	Illumina NovaSeq 6000	PAIRED	RT-PCR	VIRAL RNA	Severe acute respiratory syndrome coronavirus 2	Homo sapiens	ILLUMINA	2021-07-30	United States	North America	45	6909.13	7926	0.995753	206603571
SRR15552081	PRJNA731148	AMPLICON	SAMN20883957	SRX11850501	SARS-CoV-2/Human/USA/LA-CDC-ASC210202464/2021	Illumina NovaSeq 6000	PAIRED	RT-PCR	VIRAL RNA	Severe acute respiratory syndrome coronavirus 2	Homo sapiens	ILLUMINA	2021-07-29	United States	North America	55	2426.27	1697	0.883189	72552644
SRR15552084	PRJNA731148	AMPLICON	SAMN20889541	SRX11850498	SARS-CoV-2/Human/USA/CA-CDC-ASC210202458/2021	Illumina NovaSeq 6000	PAIRED	RT-PCR	VIRAL RNA	Severe acute respiratory syndrome coronavirus 2	Homo sapiens	ILLUMINA	2021-07-30	United States	North America	51	6492.14	7771	0.993646	194134406
SRR15552085	PRJNA731148	AMPLICON	SAMN20882346	SRX11850497	SARS-CoV-2/Human/USA/PR-CDC-ASC210202457/2021	Illumina NovaSeq 6000	PAIRED	RT-PCR	VIRAL RNA	Severe acute respiratory syndrome coronavirus 2	Homo sapiens	ILLUMINA	2021-07-30	United States	North America	58	6829.82	7930	0.995619	204232044
SRR15552088	PRJNA731148	AMPLICON	SAMN20882935	SRX11850494	SARS-CoV-2/Human/USA/NC-CDC-ASC210202454/2021	Illumina NovaSeq 6000	PAIRED	RT-PCR	VIRAL RNA	Severe acute respiratory syndrome coronavirus 2	Homo sapiens	ILLUMINA	2021-07-30	United States	North America	50	7677.69	7975	0.998595	229585817
SRR15552093	PRJNA731148	AMPLICON	SAMN20889546	SRX11850489	SARS-CoV-2/Human/USA/CA-CDC-ASC210202448/2021	Illumina NovaSeq 6000	PAIRED	RT-PCR	VIRAL RNA	Severe acute respiratory syndrome coronavirus 2	Homo sapiens	ILLUMINA	2021-07-30	United States	North America	56	7319.61	7952	0.991105	218878418
SRR15552094	PRJNA731148	AMPLICON	SAMN20889547	SRX11850488	SARS-CoV-2/Human/USA/CA-CDC-ASC210202447/2021	Illumina NovaSeq 6000	PAIRED	RT-PCR	VIRAL RNA	Severe acute respiratory syndrome coronavirus 2	Homo sapiens	ILLUMINA	2021-07-30	United States	North America	52	6970.91	7945	0.996923	208451188
SRR15552096	PRJNA731148	AMPLICON	SAMN20889549	SRX11850486	SARS-CoV-2/Human/USA/CA-CDC-ASC210202445/2021	Illumina NovaSeq 6000	PAIRED	RT-PCR	VIRAL RNA	Severe acute respiratory syndrome coronavirus 2	Homo sapiens	ILLUMINA	2021-07-30	United States	North America	80	4663.28	5609	0.931044	139446137
SRR15552097	PRJNA731148	AMPLICON	SAMN20882937	SRX11850485	SARS-CoV-2/Human/USA/NC-CDC-ASC210202444/2021	Illumina NovaSeq 6000	PAIRED	RT-PCR	VIRAL RNA	Severe acute respiratory syndrome coronavirus 2	Homo sapiens	ILLUMINA	2021-07-30	United States	North America	56	2621.86	2064	0.973715	78401402
SRR15552098	PRJNA731148	AMPLICON	SAMN20883958	SRX11850484	SARS-CoV-2/Human/USA/LA-CDC-ASC210202443/2021	Illumina NovaSeq 6000	PAIRED	RT-PCR	VIRAL RNA	Severe acute respiratory syndrome coronavirus 2	Homo sapiens	ILLUMINA	2021-07-30	United States	North America	73	558.922	391	0.862923	16713450
SRR15552099	PRJNA731148	AMPLICON	SAMN20882197	SRX11850483	SARS-CoV-2/Human/USA/TN-CDC-ASC210202442/2021	Illumina NovaSeq 6000	PAIRED	RT-PCR	VIRAL RNA	Severe acute respiratory syndrome coronavirus 2	Homo sapiens	ILLUMINA	2021-07-31	United States	North America	57	4836.93	5131	0.970572	144638744
SRR15552100	PRJNA731148	AMPLICON	SAMN20882198	SRX11850482	SARS-CoV-2/Human/USA/TN-CDC-ASC210202441/2021	Illumina NovaSeq 6000	PAIRED	RT-PCR	VIRAL RNA	Severe acute respiratory syndrome coronavirus 2	Homo sapiens	ILLUMINA	2021-07-31	United States	North America	63	5858.93	6793	0.978296	175199624
SRR15552102	PRJNA731148	AMPLICON	SAMN20883561	SRX11850480	SARS-CoV-2/Human/USA/MN-CDC-ASC210202439/2021	Illumina NovaSeq 6000	PAIRED	RT-PCR	VIRAL RNA	Severe acute respiratory syndrome coronavirus 2	Homo sapiens	ILLUMINA	2021-07-30	United States	North America	49	6916.15	7940	0.979199	206813537
SRR15552103	PRJNA731148	AMPLICON	SAMN20884001	SRX11850479	SARS-CoV-2/Human/USA/KY-CDC-ASC210202438/2021	Illumina NovaSeq 6000	PAIRED	RT-PCR	VIRAL RNA	Severe acute respiratory syndrome coronavirus 2	Homo sapiens	ILLUMINA	2021-07-30	United States	North America	50	7762.79	7978	0.998662	232130608
SRR15552105	PRJNA731148	AMPLICON	SAMN20887427	SRX11850477	SARS-CoV-2/Human/USA/FL-CDC-ASC210202436/2021	Illumina NovaSeq 6000	PAIRED	RT-PCR	VIRAL RNA	Severe acute respiratory syndrome coronavirus 2	Homo sapiens	ILLUMINA	2021-07-30	United States	North America	39	7773.42	7976	0.998261	232448614
SRR15552106	PRJNA731148	AMPLICON	SAMN20883562	SRX11850476	SARS-CoV-2/Human/USA/MN-CDC-ASC210202435/2021	Illumina NovaSeq 6000	PAIRED	RT-PCR	VIRAL RNA	Severe acute respiratory syndrome coronavirus 2	Homo sapiens	ILLUMINA	2021-07-30	United States	North America	65	5231.35	7037	0.913754	156432913
SRR15552110	PRJNA731148	AMPLICON	SAMN20869165	SRX11850472	SARS-CoV-2/Human/USA/VA-CDC-ASC210236665/2021	Illumina NovaSeq 6000	PAIRED	RT-PCR	VIRAL RNA	Severe acute respiratory syndrome coronavirus 2	Homo sapiens	ILLUMINA	2021-07-30	United States	North America	55	7554.03	7964	0.998662	225888183
SRR15552111	PRJNA731148	AMPLICON	SAMN20885094	SRX11850471	SARS-CoV-2/Human/USA/FL-CDC-ASC210236664/2021	Illumina NovaSeq 6000	PAIRED	RT-PCR	VIRAL RNA	Severe acute respiratory syndrome coronavirus 2	Homo sapiens	ILLUMINA	2021-07-30	United States	North America	48	6307.49	7807	0.990737	188613011
SRR15552112	PRJNA731148	AMPLICON	SAMN20885095	SRX11850470	SARS-CoV-2/Human/USA/FL-CDC-ASC210236663/2021	Illumina NovaSeq 6000	PAIRED	RT-PCR	VIRAL RNA	Severe acute respiratory syndrome coronavirus 2	Homo sapiens	ILLUMINA	2021-07-30	United States	North America	72	2605.68	1324	0.829716	77917525
SRR15552113	PRJNA731148	AMPLICON	SAMN20885096	SRX11850469	SARS-CoV-2/Human/USA/FL-CDC-ASC210236662/2021	Illumina NovaSeq 6000	PAIRED	RT-PCR	VIRAL RNA	Severe acute respiratory syndrome coronavirus 2	Homo sapiens	ILLUMINA	2021-07-30	United States	North America	49	1018.83	886	0.968565	30465995
SRR15552114	PRJNA731148	AMPLICON	SAMN20884067	SRX11850468	SARS-CoV-2/Human/USA/IL-CDC-ASC210236661/2021	Illumina NovaSeq 6000	PAIRED	RT-PCR	VIRAL RNA	Severe acute respiratory syndrome coronavirus 2	Homo sapiens	ILLUMINA	2021-07-30	United States	North America	70	7700.12	7978	0.997358	230256694
SRR15552115	PRJNA731148	AMPLICON	SAMN20884068	SRX11850467	SARS-CoV-2/Human/USA/IL-CDC-ASC210236660/2021	Illumina NovaSeq 6000	PAIRED	RT-PCR	VIRAL RNA	Severe acute respiratory syndrome coronavirus 2	Homo sapiens	ILLUMINA	2021-07-30	United States	North America	47	7710.27	7972	0.997525	230560231
SRR15552116	PRJNA731148	AMPLICON	SAMN20884069	SRX11850466	SARS-CoV-2/Human/USA/IL-CDC-ASC210236659/2021	Illumina NovaSeq 6000	PAIRED	RT-PCR	VIRAL RNA	Severe acute respiratory syndrome coronavirus 2	Homo sapiens	ILLUMINA	2021-07-30	United States	North America	91	7015.33	7910	0.995954	209779557
SRR15552117	PRJNA731148	AMPLICON	SAMN20870722	SRX11850465	SARS-CoV-2/Human/USA/TX-CDC-ASC210236658/2021	Illumina NovaSeq 6000	PAIRED	RT-PCR	VIRAL RNA	Severe acute respiratory syndrome coronavirus 2	Homo sapiens	ILLUMINA	2021-07-30	United States	North America	52	6461.15	7358	0.985888	193207907
SRR15552118	PRJNA731148	AMPLICON	SAMN20887963	SRX11850464	SARS-CoV-2/Human/USA/CA-CDC-ASC210236656/2021	Illumina NovaSeq 6000	PAIRED	RT-PCR	VIRAL RNA	Severe acute respiratory syndrome coronavirus 2	Homo sapiens	ILLUMINA	2021-07-30	United States	North America	47	7216.49	7960	0.990636	215794617
SRR15552119	PRJNA731148	AMPLICON	SAMN20887964	SRX11850463	SARS-CoV-2/Human/USA/CA-CDC-ASC210236655/2021	Illumina NovaSeq 6000	PAIRED	RT-PCR	VIRAL RNA	Severe acute respiratory syndrome coronavirus 2	Homo sapiens	ILLUMINA	2021-07-29	United States	North America	56	5279.68	5716	0.99495	157878279
SRR15552120	PRJNA731148	AMPLICON	SAMN20887965	SRX11850462	SARS-CoV-2/Human/USA/CA-CDC-ASC210236654/2021	Illumina NovaSeq 6000	PAIRED	RT-PCR	VIRAL RNA	Severe acute respiratory syndrome coronavirus 2	Homo sapiens	ILLUMINA	2021-07-29	United States	North America	52	7567.96	7959	0.997291	226304651
SRR15552121	PRJNA731148	AMPLICON	SAMN20882390	SRX11850461	SARS-CoV-2/Human/USA/OR-CDC-ASC210236653/2021	Illumina NovaSeq 6000	PAIRED	RT-PCR	VIRAL RNA	Severe acute respiratory syndrome coronavirus 2	Homo sapiens	ILLUMINA	2021-07-29	United States	North America	52	7608.69	7967	0.997492	227522773
SRR15552123	PRJNA731148	AMPLICON	SAMN20887967	SRX11850459	SARS-CoV-2/Human/USA/CA-CDC-ASC210236651/2021	Illumina NovaSeq 6000	PAIRED	RT-PCR	VIRAL RNA	Severe acute respiratory syndrome coronavirus 2	Homo sapiens	ILLUMINA	2021-07-30	United States	North America	45	7612.74	7974	0.997057	227643739
SRR15552124	PRJNA731148	AMPLICON	SAMN20887968	SRX11850458	SARS-CoV-2/Human/USA/CA-CDC-ASC210236650/2021	Illumina NovaSeq 6000	PAIRED	RT-PCR	VIRAL RNA	Severe acute respiratory syndrome coronavirus 2	Homo sapiens	ILLUMINA	2021-07-30	United States	North America	54	5692.02	7621	0.974317	170208477
SRR15552125	PRJNA731148	AMPLICON	SAMN20887969	SRX11850457	SARS-CoV-2/Human/USA/CA-CDC-ASC210236649/2021	Illumina NovaSeq 6000	PAIRED	RT-PCR	VIRAL RNA	Severe acute respiratory syndrome coronavirus 2	Homo sapiens	ILLUMINA	2021-07-30	United States	North America	77	7080.81	7951	0.99679	211737606
SRR15552126	PRJNA731148	AMPLICON	SAMN20882552	SRX11850456	SARS-CoV-2/Human/USA/NV-CDC-ASC210236648/2021	Illumina NovaSeq 6000	PAIRED	RT-PCR	VIRAL RNA	Severe acute respiratory syndrome coronavirus 2	Homo sapiens	ILLUMINA	2021-07-30	United States	North America	62	6375.54	7818	0.987025	190647918
SRR15552127	PRJNA731148	AMPLICON	SAMN20882553	SRX11850455	SARS-CoV-2/Human/USA/NV-CDC-ASC210236647/2021	Illumina NovaSeq 6000	PAIRED	RT-PCR	VIRAL RNA	Severe acute respiratory syndrome coronavirus 2	Homo sapiens	ILLUMINA	2021-07-30	United States	North America	61	6390.82	7743	0.984216	191104679
SRR15552128	PRJNA731148	AMPLICON	SAMN20870743	SRX11850454	SARS-CoV-2/Human/USA/TX-CDC-ASC210236646/2021	Illumina NovaSeq 6000	PAIRED	RT-PCR	VIRAL RNA	Severe acute respiratory syndrome coronavirus 2	Homo sapiens	ILLUMINA	2021-07-30	United States	North America	88	4307.91	4181	0.913587	128819393
SRR15552129	PRJNA731148	AMPLICON	SAMN20870762	SRX11850453	SARS-CoV-2/Human/USA/TX-CDC-ASC210236645/2021	Illumina NovaSeq 6000	PAIRED	RT-PCR	VIRAL RNA	Severe acute respiratory syndrome coronavirus 2	Homo sapiens	ILLUMINA	2021-07-30	United States	North America	52	7492.24	7972	0.995753	224040564
SRR15552131	PRJNA731148	AMPLICON	SAMN20882965	SRX11850451	SARS-CoV-2/Human/USA/MS-CDC-ASC210236643/2021	Illumina NovaSeq 6000	PAIRED	RT-PCR	VIRAL RNA	Severe acute respiratory syndrome coronavirus 2	Homo sapiens	ILLUMINA	2021-07-30	United States	North America	51	4983.82	5583	0.973481	149031119
SRR15552132	PRJNA731148	AMPLICON	SAMN20882966	SRX11850450	SARS-CoV-2/Human/USA/MS-CDC-ASC210236642/2021	Illumina NovaSeq 6000	PAIRED	RT-PCR	VIRAL RNA	Severe acute respiratory syndrome coronavirus 2	Homo sapiens	ILLUMINA	2021-07-29	United States	North America	62	2825.21	1820	0.883992	84482171
SRR15552134	PRJNA731148	AMPLICON	SAMN20883689	SRX11850448	SARS-CoV-2/Human/USA/MA-CDC-ASC210236640/2021	Illumina NovaSeq 6000	PAIRED	RT-PCR	VIRAL RNA	Severe acute respiratory syndrome coronavirus 2	Homo sapiens	ILLUMINA	2021-07-30	United States	North America	50	7629.23	7966	0.997525	228136727
SRR15552135	PRJNA731148	AMPLICON	SAMN20882967	SRX11850447	SARS-CoV-2/Human/USA/MS-CDC-ASC210236639/2021	Illumina NovaSeq 6000	PAIRED	RT-PCR	VIRAL RNA	Severe acute respiratory syndrome coronavirus 2	Homo sapiens	ILLUMINA	2021-07-30	United States	North America	57	6063.61	7819	0.991071	181320105
SRR15552136	PRJNA731148	AMPLICON	SAMN20882555	SRX11850446	SARS-CoV-2/Human/USA/NV-CDC-ASC210236638/2021	Illumina NovaSeq 6000	PAIRED	RT-PCR	VIRAL RNA	Severe acute respiratory syndrome coronavirus 2	Homo sapiens	ILLUMINA	2021-07-30	United States	North America	109	4520.2	5503	0.918269	135167424
SRR15552137	PRJNA731148	AMPLICON	SAMN20883012	SRX11850445	SARS-CoV-2/Human/USA/MO-CDC-ASC210236637/2021	Illumina NovaSeq 6000	PAIRED	RT-PCR	VIRAL RNA	Severe acute respiratory syndrome coronavirus 2	Homo sapiens	ILLUMINA	2021-07-30	United States	North America	51	6899.55	7922	0.987058	206317137
SRR15552138	PRJNA731148	AMPLICON	SAMN20887970	SRX11850444	SARS-CoV-2/Human/USA/CA-CDC-ASC210236636/2021	Illumina NovaSeq 6000	PAIRED	RT-PCR	VIRAL RNA	Severe acute respiratory syndrome coronavirus 2	Homo sapiens	ILLUMINA	2021-07-30	United States	North America	54	6641.75	7855	0.997392	198608142
SRR15552139	PRJNA731148	AMPLICON	SAMN20882307	SRX11850443	SARS-CoV-2/Human/USA/PR-CDC-ASC210236635/2021	Illumina NovaSeq 6000	PAIRED	RT-PCR	VIRAL RNA	Severe acute respiratory syndrome coronavirus 2	Homo sapiens	ILLUMINA	2021-07-30	United States	North America	51	6801.43	7942	0.990904	203383282
SRR15552140	PRJNA731148	AMPLICON	SAMN20887971	SRX11850442	SARS-CoV-2/Human/USA/CA-CDC-ASC210236634/2021	Illumina NovaSeq 6000	PAIRED	RT-PCR	VIRAL RNA	Severe acute respiratory syndrome coronavirus 2	Homo sapiens	ILLUMINA	2021-07-30	United States	North America	70	6402.79	7901	0.972478	191462741
SRR15552141	PRJNA731148	AMPLICON	SAMN20882532	SRX11850441	SARS-CoV-2/Human/USA/NY-CDC-ASC210235368/2021	Illumina NovaSeq 6000	PAIRED	RT-PCR	VIRAL RNA	Severe acute respiratory syndrome coronavirus 2	Homo sapiens	ILLUMINA	2021-07-29	United States	North America	52	7307.2	7947	0.989198	218507207
SRR15552142	PRJNA731148	AMPLICON	SAMN20872344	SRX11850440	SARS-CoV-2/Human/USA/TX-CDC-ASC210235367/2021	Illumina NovaSeq 6000	PAIRED	RT-PCR	VIRAL RNA	Severe acute respiratory syndrome coronavirus 2	Homo sapiens	ILLUMINA	2021-07-29	United States	North America	68	2042.51	910	0.804267	61077062
SRR15552143	PRJNA731148	AMPLICON	SAMN20872345	SRX11850439	SARS-CoV-2/Human/USA/TX-CDC-ASC210235366/2021	Illumina NovaSeq 6000	PAIRED	RT-PCR	VIRAL RNA	Severe acute respiratory syndrome coronavirus 2	Homo sapiens	ILLUMINA	2021-07-29	United States	North America	59	6591.13	7937	0.97746	197094438
SRR15552144	PRJNA731148	AMPLICON	SAMN20885311	SRX11850438	SARS-CoV-2/Human/USA/FL-CDC-ASC210235364/2021	Illumina NovaSeq 6000	PAIRED	RT-PCR	VIRAL RNA	Severe acute respiratory syndrome coronavirus 2	Homo sapiens	ILLUMINA	2021-07-29	United States	North America	23	20.0789	0	0.0292278	600419
SRR15552149	PRJNA731148	AMPLICON	SAMN20882499	SRX11850433	SARS-CoV-2/Human/USA/OH-CDC-ASC210235342/2021	Illumina NovaSeq 6000	PAIRED	RT-PCR	VIRAL RNA	Severe acute respiratory syndrome coronavirus 2	Homo sapiens	ILLUMINA	2021-07-29	United States	North America	50	7523.92	7950	0.997525	224987657
SRR15552151	PRJNA731148	AMPLICON	SAMN20881212	SRX11850431	SARS-CoV-2/Human/USA/TN-CDC-ASC210235285/2021	Illumina NovaSeq 6000	PAIRED	RT-PCR	VIRAL RNA	Severe acute respiratory syndrome coronavirus 2	Homo sapiens	ILLUMINA	2021-07-29	United States	North America	72	2634.15	715	0.737217	78768923
SRR15552152	PRJNA731148	AMPLICON	SAMN20889819	SRX11850430	SARS-CoV-2/Human/USA/AL-CDC-ASC210235262/2021	Illumina NovaSeq 6000	PAIRED	RT-PCR	VIRAL RNA	Severe acute respiratory syndrome coronavirus 2	Homo sapiens	ILLUMINA	2021-07-29	United States	North America	79	1568.19	355	0.684346	46893501
SRR15552153	PRJNA731148	AMPLICON	SAMN20882765	SRX11850429	SARS-CoV-2/Human/USA/NC-CDC-ASC210235261/2021	Illumina NovaSeq 6000	PAIRED	RT-PCR	VIRAL RNA	Severe acute respiratory syndrome coronavirus 2	Homo sapiens	ILLUMINA	2021-07-29	United States	North America	113	2260.91	514	0.751764	67607972
SRR15552155	PRJNA731148	AMPLICON	SAMN20885316	SRX11850427	SARS-CoV-2/Human/USA/FL-CDC-ASC210235259/2021	Illumina NovaSeq 6000	PAIRED	RT-PCR	VIRAL RNA	Severe acute respiratory syndrome coronavirus 2	Homo sapiens	ILLUMINA	2021-07-29	United States	North America	57	1509.23	950	0.925727	45130566
SRR15552156	PRJNA731148	AMPLICON	SAMN20872346	SRX11850426	SARS-CoV-2/Human/USA/TX-CDC-ASC210235258/2021	Illumina NovaSeq 6000	PAIRED	RT-PCR	VIRAL RNA	Severe acute respiratory syndrome coronavirus 2	Homo sapiens	ILLUMINA	2021-07-29	United States	North America	49	6971.36	7942	0.989031	208464721
SRR15552157	PRJNA731148	AMPLICON	SAMN20885317	SRX11850425	SARS-CoV-2/Human/USA/FL-CDC-ASC210235256/2021	Illumina NovaSeq 6000	PAIRED	RT-PCR	VIRAL RNA	Severe acute respiratory syndrome coronavirus 2	Homo sapiens	ILLUMINA	2021-07-29	United States	North America	89	1408.68	193	0.617062	42123883
SRR15552158	PRJNA731148	AMPLICON	SAMN20884306	SRX11850424	SARS-CoV-2/Human/USA/GA-CDC-ASC210235255/2021	Illumina NovaSeq 6000	PAIRED	RT-PCR	VIRAL RNA	Severe acute respiratory syndrome coronavirus 2	Homo sapiens	ILLUMINA	2021-07-29	United States	North America	58	3292.08	1943	0.855065	98443096
SRR15552162	PRJNA731148	AMPLICON	SAMN20872349	SRX11850420	SARS-CoV-2/Human/USA/TX-CDC-ASC210235251/2021	Illumina NovaSeq 6000	PAIRED	RT-PCR	VIRAL RNA	Severe acute respiratory syndrome coronavirus 2	Homo sapiens	ILLUMINA	2021-07-29	United States	North America	54	7544.83	7962	0.992576	225612948
SRR15552163	PRJNA731148	AMPLICON	SAMN20872350	SRX11850419	SARS-CoV-2/Human/USA/TX-CDC-ASC210235250/2021	Illumina NovaSeq 6000	PAIRED	RT-PCR	VIRAL RNA	Severe acute respiratory syndrome coronavirus 2	Homo sapiens	ILLUMINA	2021-07-29	United States	North America	48	4142.74	4310	0.978397	123880285
SRR15552164	PRJNA731148	AMPLICON	SAMN20872351	SRX11850418	SARS-CoV-2/Human/USA/TX-CDC-ASC210235249/2021	Illumina NovaSeq 6000	PAIRED	RT-PCR	VIRAL RNA	Severe acute respiratory syndrome coronavirus 2	Homo sapiens	ILLUMINA	2021-07-29	United States	North America	50	3944.08	3756	0.978464	117939693
SRR15552166	PRJNA731148	AMPLICON	SAMN20882766	SRX11850416	SARS-CoV-2/Human/USA/NC-CDC-ASC210235247/2021	Illumina NovaSeq 6000	PAIRED	RT-PCR	VIRAL RNA	Severe acute respiratory syndrome coronavirus 2	Homo sapiens	ILLUMINA	2021-07-27	United States	North America	56	7508.17	7972	0.997592	224516829
SRR15552167	PRJNA731148	AMPLICON	SAMN20885318	SRX11850415	SARS-CoV-2/Human/USA/FL-CDC-ASC210235246/2021	Illumina NovaSeq 6000	PAIRED	RT-PCR	VIRAL RNA	Severe acute respiratory syndrome coronavirus 2	Homo sapiens	ILLUMINA	2021-07-27	United States	North America	52	5437.41	7167	0.949671	162594831
SRR15552170	PRJNA731148	AMPLICON	SAMN20869167	SRX11850412	SARS-CoV-2/Human/USA/VA-CDC-ASC210235243/2021	Illumina NovaSeq 6000	PAIRED	RT-PCR	VIRAL RNA	Severe acute respiratory syndrome coronavirus 2	Homo sapiens	ILLUMINA	2021-07-28	United States	North America	48	7351.48	7960	0.995987	219831287
SRR15552172	PRJNA731148	AMPLICON	SAMN20883826	SRX11850410	SARS-CoV-2/Human/USA/LA-CDC-ASC210235241/2021	Illumina NovaSeq 6000	PAIRED	RT-PCR	VIRAL RNA	Severe acute respiratory syndrome coronavirus 2	Homo sapiens	ILLUMINA	2021-07-27	United States	North America	57	6949.35	7794	0.997191	207806545
SRR15552176	PRJNA731148	AMPLICON	SAMN20886662	SRX11850406	SARS-CoV-2/Human/USA/FL-CDC-ASC210204650/2021	Illumina NovaSeq 6000	PAIRED	RT-PCR	VIRAL RNA	Severe acute respiratory syndrome coronavirus 2	Homo sapiens	ILLUMINA	2021-07-31	United States	North America	48	6483.38	7826	0.982376	193872459
SRR15552181	PRJNA731148	AMPLICON	SAMN20889129	SRX11850401	SARS-CoV-2/Human/USA/CA-CDC-ASC210204645/2021	Illumina NovaSeq 6000	PAIRED	RT-PCR	VIRAL RNA	Severe acute respiratory syndrome coronavirus 2	Homo sapiens	ILLUMINA	2021-07-30	United States	North America	56	7499.61	7964	0.997458	224260968
SRR15552182	PRJNA731148	AMPLICON	SAMN20883747	SRX11850400	SARS-CoV-2/Human/USA/MA-CDC-ASC210204644/2021	Illumina NovaSeq 6000	PAIRED	RT-PCR	VIRAL RNA	Severe acute respiratory syndrome coronavirus 2	Homo sapiens	ILLUMINA	2021-07-31	United States	North America	55	7471.96	7963	0.995017	223434135
SRR15552184	PRJNA731148	AMPLICON	SAMN20883749	SRX11850398	SARS-CoV-2/Human/USA/MA-CDC-ASC210204642/2021	Illumina NovaSeq 6000	PAIRED	RT-PCR	VIRAL RNA	Severe acute respiratory syndrome coronavirus 2	Homo sapiens	ILLUMINA	2021-07-31	United States	North America	42	7534.07	7967	0.996355	225291354
SRR15552185	PRJNA731148	AMPLICON	SAMN20883750	SRX11850397	SARS-CoV-2/Human/USA/MA-CDC-ASC210204640/2021	Illumina NovaSeq 6000	PAIRED	RT-PCR	VIRAL RNA	Severe acute respiratory syndrome coronavirus 2	Homo sapiens	ILLUMINA	2021-07-31	United States	North America	69	2235.61	1294	0.872822	66851349
SRR15552186	PRJNA731148	AMPLICON	SAMN20883751	SRX11850396	SARS-CoV-2/Human/USA/MA-CDC-ASC210204639/2021	Illumina NovaSeq 6000	PAIRED	RT-PCR	VIRAL RNA	Severe acute respiratory syndrome coronavirus 2	Homo sapiens	ILLUMINA	2021-07-31	United States	North America	49	6848.54	7863	0.985888	204791762
SRR15552188	PRJNA731148	AMPLICON	SAMN20889131	SRX11850394	SARS-CoV-2/Human/USA/CA-CDC-ASC210204637/2021	Illumina NovaSeq 6000	PAIRED	RT-PCR	VIRAL RNA	Severe acute respiratory syndrome coronavirus 2	Homo sapiens	ILLUMINA	2021-07-31	United States	North America	83	2255.24	972	0.754908	67438548
SRR15552190	PRJNA731148	AMPLICON	SAMN20889133	SRX11850392	SARS-CoV-2/Human/USA/CA-CDC-ASC210204634/2021	Illumina NovaSeq 6000	PAIRED	RT-PCR	VIRAL RNA	Severe acute respiratory syndrome coronavirus 2	Homo sapiens	ILLUMINA	2021-07-31	United States	North America	67	671.002	66	0.465371	20064982
SRR15552191	PRJNA731148	AMPLICON	SAMN20889134	SRX11850391	SARS-CoV-2/Human/USA/CA-CDC-ASC210204632/2021	Illumina NovaSeq 6000	PAIRED	RT-PCR	VIRAL RNA	Severe acute respiratory syndrome coronavirus 2	Homo sapiens	ILLUMINA	2021-07-31	United States	North America	96	1973.26	765	0.752165	59006395
SRR15552192	PRJNA731148	AMPLICON	SAMN20889135	SRX11850390	SARS-CoV-2/Human/USA/CA-CDC-ASC210204631/2021	Illumina NovaSeq 6000	PAIRED	RT-PCR	VIRAL RNA	Severe acute respiratory syndrome coronavirus 2	Homo sapiens	ILLUMINA	2021-07-31	United States	North America	58	6126.77	7743	0.963917	183208808
SRR15552195	PRJNA731148	AMPLICON	SAMN20889138	SRX11850387	SARS-CoV-2/Human/USA/CA-CDC-ASC210204627/2021	Illumina NovaSeq 6000	PAIRED	RT-PCR	VIRAL RNA	Severe acute respiratory syndrome coronavirus 2	Homo sapiens	ILLUMINA	2021-07-31	United States	North America	56	7317.38	7950	0.987359	218811475
SRR15552196	PRJNA731148	AMPLICON	SAMN20886664	SRX11850386	SARS-CoV-2/Human/USA/FL-CDC-ASC210204625/2021	Illumina NovaSeq 6000	PAIRED	RT-PCR	VIRAL RNA	Severe acute respiratory syndrome coronavirus 2	Homo sapiens	ILLUMINA	2021-07-31	United States	North America	47	7720.03	7973	0.998696	230852117
SRR15552197	PRJNA731148	AMPLICON	SAMN20889139	SRX11850385	SARS-CoV-2/Human/USA/CA-CDC-ASC210204624/2021	Illumina NovaSeq 6000	PAIRED	RT-PCR	VIRAL RNA	Severe acute respiratory syndrome coronavirus 2	Homo sapiens	ILLUMINA	2021-07-29	United States	North America	12	105.488	0	0.0263184	3154394
SRR15552198	PRJNA731148	AMPLICON	SAMN20886665	SRX11850384	SARS-CoV-2/Human/USA/FL-CDC-ASC210204617/2021	Illumina NovaSeq 6000	PAIRED	RT-PCR	VIRAL RNA	Severe acute respiratory syndrome coronavirus 2	Homo sapiens	ILLUMINA	2021-07-31	United States	North America	29	774.974	0	0.230244	23174054
SRR15552199	PRJNA731148	AMPLICON	SAMN20889140	SRX11850383	SARS-CoV-2/Human/USA/CA-CDC-ASC210204600/2021	Illumina NovaSeq 6000	PAIRED	RT-PCR	VIRAL RNA	Severe acute respiratory syndrome coronavirus 2	Homo sapiens	ILLUMINA	2021-07-30	United States	North America	64	3170.9	1267	0.739458	94819543
SRR15552200	PRJNA731148	AMPLICON	SAMN20886666	SRX11850382	SARS-CoV-2/Human/USA/FL-CDC-ASC210204570/2021	Illumina NovaSeq 6000	PAIRED	RT-PCR	VIRAL RNA	Severe acute respiratory syndrome coronavirus 2	Homo sapiens	ILLUMINA	2021-07-31	United States	North America	40	1150.82	0	0.304752	34412881
SRR15552201	PRJNA731148	AMPLICON	SAMN20889141	SRX11850381	SARS-CoV-2/Human/USA/CA-CDC-ASC210204552/2021	Illumina NovaSeq 6000	PAIRED	RT-PCR	VIRAL RNA	Severe acute respiratory syndrome coronavirus 2	Homo sapiens	ILLUMINA	2021-07-31	United States	North America	16	213.066	0	0.0630706	6371302
SRR15552202	PRJNA731148	AMPLICON	SAMN20886667	SRX11850380	SARS-CoV-2/Human/USA/FL-CDC-ASC210204534/2021	Illumina NovaSeq 6000	PAIRED	RT-PCR	VIRAL RNA	Severe acute respiratory syndrome coronavirus 2	Homo sapiens	ILLUMINA	2021-07-31	United States	North America	56	7363.06	7967	0.987025	220177624
SRR15552203	PRJNA731148	AMPLICON	SAMN20886668	SRX11850379	SARS-CoV-2/Human/USA/FL-CDC-ASC210204533/2021	Illumina NovaSeq 6000	PAIRED	RT-PCR	VIRAL RNA	Severe acute respiratory syndrome coronavirus 2	Homo sapiens	ILLUMINA	2021-07-31	United States	North America	53	6962.44	7955	0.93927	208197985
SRR15552205	PRJNA731148	AMPLICON	SAMN20888381	SRX11850377	SARS-CoV-2/Human/USA/CA-CDC-ASC210234054/2021	Illumina NovaSeq 6000	PAIRED	RT-PCR	VIRAL RNA	Severe acute respiratory syndrome coronavirus 2	Homo sapiens	ILLUMINA	2021-07-28	United States	North America	49	7237.03	7898	0.991171	216408874
SRR15552207	PRJNA731148	AMPLICON	SAMN20872442	SRX11850375	SARS-CoV-2/Human/USA/TX-CDC-ASC210234049/2021	Illumina NovaSeq 6000	PAIRED	RT-PCR	VIRAL RNA	Severe acute respiratory syndrome coronavirus 2	Homo sapiens	ILLUMINA	2021-07-28	United States	North America	53	7460.54	7946	0.99281	223092599
SRR15552208	PRJNA731148	AMPLICON	SAMN20885643	SRX11850374	SARS-CoV-2/Human/USA/FL-CDC-ASC210234048/2021	Illumina NovaSeq 6000	PAIRED	RT-PCR	VIRAL RNA	Severe acute respiratory syndrome coronavirus 2	Homo sapiens	ILLUMINA	2021-07-28	United States	North America	55	4004.71	3773	0.979868	119752950
SRR15552210	PRJNA731148	AMPLICON	SAMN20882578	SRX11850372	SARS-CoV-2/Human/USA/NV-CDC-ASC210234045/2021	Illumina NovaSeq 6000	PAIRED	RT-PCR	VIRAL RNA	Severe acute respiratory syndrome coronavirus 2	Homo sapiens	ILLUMINA	2021-07-28	United States	North America	68	2988.41	1930	0.81664	89362485
SRR15552211	PRJNA731148	AMPLICON	SAMN20882405	SRX11850371	SARS-CoV-2/Human/USA/OR-CDC-ASC210234044/2021	Illumina NovaSeq 6000	PAIRED	RT-PCR	VIRAL RNA	Severe acute respiratory syndrome coronavirus 2	Homo sapiens	ILLUMINA	2021-07-28	United States	North America	76	4648.46	5388	0.94325	139003042
SRR15552212	PRJNA731148	AMPLICON	SAMN20882406	SRX11850370	SARS-CoV-2/Human/USA/OR-CDC-ASC210234043/2021	Illumina NovaSeq 6000	PAIRED	RT-PCR	VIRAL RNA	Severe acute respiratory syndrome coronavirus 2	Homo sapiens	ILLUMINA	2021-07-28	United States	North America	51	5790.77	6583	0.969401	173161441
SRR15552213	PRJNA731148	AMPLICON	SAMN20882579	SRX11850369	SARS-CoV-2/Human/USA/NV-CDC-ASC210234042/2021	Illumina NovaSeq 6000	PAIRED	RT-PCR	VIRAL RNA	Severe acute respiratory syndrome coronavirus 2	Homo sapiens	ILLUMINA	2021-07-28	United States	North America	52	7263.36	7921	0.987426	217196261
SRR15552216	PRJNA731148	AMPLICON	SAMN20882409	SRX11850366	SARS-CoV-2/Human/USA/OR-CDC-ASC210234039/2021	Illumina NovaSeq 6000	PAIRED	RT-PCR	VIRAL RNA	Severe acute respiratory syndrome coronavirus 2	Homo sapiens	ILLUMINA	2021-07-28	United States	North America	110	4049.77	4097	0.910109	121100269
SRR15552217	PRJNA731148	AMPLICON	SAMN20888382	SRX11850365	SARS-CoV-2/Human/USA/CA-CDC-ASC210234038/2021	Illumina NovaSeq 6000	PAIRED	RT-PCR	VIRAL RNA	Severe acute respiratory syndrome coronavirus 2	Homo sapiens	ILLUMINA	2021-07-28	United States	North America	48	3020.33	1771	0.921914	90316781
SRR15552218	PRJNA731148	AMPLICON	SAMN20882410	SRX11850364	SARS-CoV-2/Human/USA/OR-CDC-ASC210234037/2021	Illumina NovaSeq 6000	PAIRED	RT-PCR	VIRAL RNA	Severe acute respiratory syndrome coronavirus 2	Homo sapiens	ILLUMINA	2021-07-28	United States	North America	53	4994.63	5344	0.978464	149354530
SRR15552219	PRJNA731148	AMPLICON	SAMN20882618	SRX11850363	SARS-CoV-2/Human/USA/NM-CDC-ASC210234036/2021	Illumina NovaSeq 6000	PAIRED	RT-PCR	VIRAL RNA	Severe acute respiratory syndrome coronavirus 2	Homo sapiens	ILLUMINA	2021-07-28	United States	North America	47	7372.21	7924	0.997492	220451074
SRR15552221	PRJNA731148	AMPLICON	SAMN20882619	SRX11850361	SARS-CoV-2/Human/USA/NM-CDC-ASC210234034/2021	Illumina NovaSeq 6000	PAIRED	RT-PCR	VIRAL RNA	Severe acute respiratory syndrome coronavirus 2	Homo sapiens	ILLUMINA	2021-07-28	United States	North America	77	3632.56	2869	0.890881	108624442
SRR15552222	PRJNA731148	AMPLICON	SAMN20888383	SRX11850360	SARS-CoV-2/Human/USA/CA-CDC-ASC210234033/2021	Illumina NovaSeq 6000	PAIRED	RT-PCR	VIRAL RNA	Severe acute respiratory syndrome coronavirus 2	Homo sapiens	ILLUMINA	2021-07-28	United States	North America	51	7268.59	7926	0.985888	217352707
SRR15552223	PRJNA731148	AMPLICON	SAMN20882620	SRX11850359	SARS-CoV-2/Human/USA/NM-CDC-ASC210234032/2021	Illumina NovaSeq 6000	PAIRED	RT-PCR	VIRAL RNA	Severe acute respiratory syndrome coronavirus 2	Homo sapiens	ILLUMINA	2021-07-28	United States	North America	53	7344.69	7936	0.987125	219628303
SRR15552224	PRJNA731148	AMPLICON	SAMN20883709	SRX11850358	SARS-CoV-2/Human/USA/MA-CDC-ASC210234031/2021	Illumina NovaSeq 6000	PAIRED	RT-PCR	VIRAL RNA	Severe acute respiratory syndrome coronavirus 2	Homo sapiens	ILLUMINA	2021-07-28	United States	North America	78	1782.54	796	0.789018	53303280
SRR15552226	PRJNA731148	AMPLICON	SAMN20888384	SRX11850356	SARS-CoV-2/Human/USA/CA-CDC-ASC210234029/2021	Illumina NovaSeq 6000	PAIRED	RT-PCR	VIRAL RNA	Severe acute respiratory syndrome coronavirus 2	Homo sapiens	ILLUMINA	2021-07-28	United States	North America	54	1587.36	895	0.954319	47466860
SRR15552227	PRJNA731148	AMPLICON	SAMN20888385	SRX11850355	SARS-CoV-2/Human/USA/CA-CDC-ASC210234028/2021	Illumina NovaSeq 6000	PAIRED	RT-PCR	VIRAL RNA	Severe acute respiratory syndrome coronavirus 2	Homo sapiens	ILLUMINA	2021-07-28	United States	North America	67	5160.15	6363	0.943618	154303987
SRR15552228	PRJNA731148	AMPLICON	SAMN20888386	SRX11850354	SARS-CoV-2/Human/USA/CA-CDC-ASC210234027/2021	Illumina NovaSeq 6000	PAIRED	RT-PCR	VIRAL RNA	Severe acute respiratory syndrome coronavirus 2	Homo sapiens	ILLUMINA	2021-07-28	United States	North America	56	6301.56	7626	0.968398	188435443
SRR15552229	PRJNA731148	AMPLICON	SAMN20888387	SRX11850353	SARS-CoV-2/Human/USA/CA-CDC-ASC210234026/2021	Illumina NovaSeq 6000	PAIRED	RT-PCR	VIRAL RNA	Severe acute respiratory syndrome coronavirus 2	Homo sapiens	ILLUMINA	2021-07-28	United States	North America	58	3525.84	2496	0.925459	105433235
SRR15552231	PRJNA731148	AMPLICON	SAMN20888389	SRX11850351	SARS-CoV-2/Human/USA/CA-CDC-ASC210234024/2021	Illumina NovaSeq 6000	PAIRED	RT-PCR	VIRAL RNA	Severe acute respiratory syndrome coronavirus 2	Homo sapiens	ILLUMINA	2021-07-28	United States	North America	53	6787.22	7742	0.981708	202958345
SRR15552233	PRJNA731148	AMPLICON	SAMN20884108	SRX11850349	SARS-CoV-2/Human/USA/IL-CDC-ASC210234022/2021	Illumina NovaSeq 6000	PAIRED	RT-PCR	VIRAL RNA	Severe acute respiratory syndrome coronavirus 2	Homo sapiens	ILLUMINA	2021-07-28	United States	North America	47	3059.98	1827	0.932314	91502550
SRR15552234	PRJNA731148	AMPLICON	SAMN20888390	SRX11850348	SARS-CoV-2/Human/USA/CA-CDC-ASC210234021/2021	Illumina NovaSeq 6000	PAIRED	RT-PCR	VIRAL RNA	Severe acute respiratory syndrome coronavirus 2	Homo sapiens	ILLUMINA	2021-07-27	United States	North America	52	5427.22	6104	0.986858	162290216
SRR15552235	PRJNA731148	AMPLICON	SAMN20888391	SRX11850347	SARS-CoV-2/Human/USA/CA-CDC-ASC210234020/2021	Illumina NovaSeq 6000	PAIRED	RT-PCR	VIRAL RNA	Severe acute respiratory syndrome coronavirus 2	Homo sapiens	ILLUMINA	2021-07-28	United States	North America	49	5543.1	7402	0.847239	165755370
SRR15552236	PRJNA731148	AMPLICON	SAMN20888392	SRX11850346	SARS-CoV-2/Human/USA/CA-CDC-ASC210234019/2021	Illumina NovaSeq 6000	PAIRED	RT-PCR	VIRAL RNA	Severe acute respiratory syndrome coronavirus 2	Homo sapiens	ILLUMINA	2021-07-28	United States	North America	53	7073.6	7844	0.987158	211521967
SRR15552238	PRJNA731148	AMPLICON	SAMN20882580	SRX11850344	SARS-CoV-2/Human/USA/NV-CDC-ASC210231915/2021	Illumina NovaSeq 6000	PAIRED	RT-PCR	VIRAL RNA	Severe acute respiratory syndrome coronavirus 2	Homo sapiens	ILLUMINA	2021-07-27	United States	North America	17	247.728	0	0.0500284	7407798
SRR15552239	PRJNA731148	AMPLICON	SAMN20887672	SRX11850343	SARS-CoV-2/Human/USA/CO-CDC-ASC210231890/2021	Illumina NovaSeq 6000	PAIRED	RT-PCR	VIRAL RNA	Severe acute respiratory syndrome coronavirus 2	Homo sapiens	ILLUMINA	2021-07-23	United States	North America	73	4542.01	5742	0.90526	135819679
SRR15552240	PRJNA731148	AMPLICON	SAMN20888748	SRX11850342	SARS-CoV-2/Human/USA/CA-CDC-ASC210231885/2021	Illumina NovaSeq 6000	PAIRED	RT-PCR	VIRAL RNA	Severe acute respiratory syndrome coronavirus 2	Homo sapiens	ILLUMINA	2021-07-26	United States	North America	58	3659.65	2368	0.800455	109434529
SRR15552241	PRJNA731148	AMPLICON	SAMN20886183	SRX11850341	SARS-CoV-2/Human/USA/FL-CDC-ASC210231884/2021	Illumina NovaSeq 6000	PAIRED	RT-PCR	VIRAL RNA	Severe acute respiratory syndrome coronavirus 2	Homo sapiens	ILLUMINA	2021-07-27	United States	North America	53	5072.62	5544	0.986757	151686535
SRR15552242	PRJNA731148	AMPLICON	SAMN20869175	SRX11850340	SARS-CoV-2/Human/USA/VA-CDC-ASC210231874/2021	Illumina NovaSeq 6000	PAIRED	RT-PCR	VIRAL RNA	Severe acute respiratory syndrome coronavirus 2	Homo sapiens	ILLUMINA	2021-07-27	United States	North America	75	3176.18	1776	0.744909	94977459
SRR15552243	PRJNA731148	AMPLICON	SAMN20888749	SRX11850339	SARS-CoV-2/Human/USA/CA-CDC-ASC210231873/2021	Illumina NovaSeq 6000	PAIRED	RT-PCR	VIRAL RNA	Severe acute respiratory syndrome coronavirus 2	Homo sapiens	ILLUMINA	2021-07-26	United States	North America	55	2862.36	1668	0.942347	85593228
SRR15552246	PRJNA731148	AMPLICON	SAMN20886184	SRX11850336	SARS-CoV-2/Human/USA/FL-CDC-ASC210231870/2021	Illumina NovaSeq 6000	PAIRED	RT-PCR	VIRAL RNA	Severe acute respiratory syndrome coronavirus 2	Homo sapiens	ILLUMINA	2021-07-27	United States	North America	53	7406.75	7934	0.997559	221483903
SRR15552248	PRJNA731148	AMPLICON	SAMN20886186	SRX11850334	SARS-CoV-2/Human/USA/FL-CDC-ASC210231866/2021	Illumina NovaSeq 6000	PAIRED	RT-PCR	VIRAL RNA	Severe acute respiratory syndrome coronavirus 2	Homo sapiens	ILLUMINA	2021-07-27	United States	North America	48	6485.98	7469	0.995251	193950286
SRR15552250	PRJNA731148	AMPLICON	SAMN20886187	SRX11850332	SARS-CoV-2/Human/USA/FL-CDC-ASC210231863/2021	Illumina NovaSeq 6000	PAIRED	RT-PCR	VIRAL RNA	Severe acute respiratory syndrome coronavirus 2	Homo sapiens	ILLUMINA	2021-07-28	United States	North America	47	7446.04	7953	0.997325	222659054
SRR15552251	PRJNA731148	AMPLICON	SAMN20886188	SRX11850331	SARS-CoV-2/Human/USA/FL-CDC-ASC210231862/2021	Illumina NovaSeq 6000	PAIRED	RT-PCR	VIRAL RNA	Severe acute respiratory syndrome coronavirus 2	Homo sapiens	ILLUMINA	2021-07-28	United States	North America	58	1201.73	826	0.937364	35935399
SRR15552252	PRJNA731148	AMPLICON	SAMN20886189	SRX11850330	SARS-CoV-2/Human/USA/FL-CDC-ASC210231855/2021	Illumina NovaSeq 6000	PAIRED	RT-PCR	VIRAL RNA	Severe acute respiratory syndrome coronavirus 2	Homo sapiens	ILLUMINA	2021-07-25	United States	North America	51	7386.13	7952	0.994382	220867537
SRR15552253	PRJNA731148	AMPLICON	SAMN20886190	SRX11850329	SARS-CoV-2/Human/USA/FL-CDC-ASC210231854/2021	Illumina NovaSeq 6000	PAIRED	RT-PCR	VIRAL RNA	Severe acute respiratory syndrome coronavirus 2	Homo sapiens	ILLUMINA	2021-07-28	United States	North America	49	4410.26	4227	0.98542	131879919
SRR15552254	PRJNA731148	AMPLICON	SAMN20882841	SRX11850328	SARS-CoV-2/Human/USA/NC-CDC-ASC210231852/2021	Illumina NovaSeq 6000	PAIRED	RT-PCR	VIRAL RNA	Severe acute respiratory syndrome coronavirus 2	Homo sapiens	ILLUMINA	2021-07-28	United States	North America	53	7557.73	7948	0.997525	225998723
SRR15552256	PRJNA731148	AMPLICON	SAMN20886192	SRX11850326	SARS-CoV-2/Human/USA/FL-CDC-ASC210231850/2021	Illumina NovaSeq 6000	PAIRED	RT-PCR	VIRAL RNA	Severe acute respiratory syndrome coronavirus 2	Homo sapiens	ILLUMINA	2021-07-28	United States	North America	50	7521.68	7939	0.997458	224920753
SRR15552257	PRJNA731148	AMPLICON	SAMN20886193	SRX11850325	SARS-CoV-2/Human/USA/FL-CDC-ASC210231849/2021	Illumina NovaSeq 6000	PAIRED	RT-PCR	VIRAL RNA	Severe acute respiratory syndrome coronavirus 2	Homo sapiens	ILLUMINA	2021-07-28	United States	North America	50	7543.5	7956	0.997626	225573428
SRR15552258	PRJNA731148	AMPLICON	SAMN20886194	SRX11850324	SARS-CoV-2/Human/USA/FL-CDC-ASC210231848/2021	Illumina NovaSeq 6000	PAIRED	RT-PCR	VIRAL RNA	Severe acute respiratory syndrome coronavirus 2	Homo sapiens	ILLUMINA	2021-07-28	United States	North America	55	7305.66	7903	0.997458	218461059
SRR15552259	PRJNA731148	AMPLICON	SAMN20886195	SRX11850323	SARS-CoV-2/Human/USA/FL-CDC-ASC210231847/2021	Illumina NovaSeq 6000	PAIRED	RT-PCR	VIRAL RNA	Severe acute respiratory syndrome coronavirus 2	Homo sapiens	ILLUMINA	2021-07-28	United States	North America	51	7680.95	7961	0.997559	229683587
SRR15552261	PRJNA731148	AMPLICON	SAMN20886196	SRX11850321	SARS-CoV-2/Human/USA/FL-CDC-ASC210231844/2021	Illumina NovaSeq 6000	PAIRED	RT-PCR	VIRAL RNA	Severe acute respiratory syndrome coronavirus 2	Homo sapiens	ILLUMINA	2021-07-27	United States	North America	48	6867.29	7825	0.997492	205352490
SRR15552262	PRJNA731148	AMPLICON	SAMN20882540	SRX11850320	SARS-CoV-2/Human/USA/NY-CDC-ASC210231843/2021	Illumina NovaSeq 6000	PAIRED	RT-PCR	VIRAL RNA	Severe acute respiratory syndrome coronavirus 2	Homo sapiens	ILLUMINA	2021-07-27	United States	North America	45	7234.33	7931	0.995786	216328261
SRR15552263	PRJNA731148	AMPLICON	SAMN20886197	SRX11850319	SARS-CoV-2/Human/USA/FL-CDC-ASC210231842/2021	Illumina NovaSeq 6000	PAIRED	RT-PCR	VIRAL RNA	Severe acute respiratory syndrome coronavirus 2	Homo sapiens	ILLUMINA	2021-07-26	United States	North America	54	7233.37	7919	0.987158	216299358
SRR15552264	PRJNA731148	AMPLICON	SAMN20886198	SRX11850318	SARS-CoV-2/Human/USA/FL-CDC-ASC210231841/2021	Illumina NovaSeq 6000	PAIRED	RT-PCR	VIRAL RNA	Severe acute respiratory syndrome coronavirus 2	Homo sapiens	ILLUMINA	2021-07-26	United States	North America	47	7573.89	7947	0.997492	226481977
SRR15552266	PRJNA731148	AMPLICON	SAMN20882842	SRX11850316	SARS-CoV-2/Human/USA/NC-CDC-ASC210231839/2021	Illumina NovaSeq 6000	PAIRED	RT-PCR	VIRAL RNA	Severe acute respiratory syndrome coronavirus 2	Homo sapiens	ILLUMINA	2021-07-27	United States	North America	52	6982.48	7735	0.993947	208797211
SRR15552267	PRJNA731148	AMPLICON	SAMN20886200	SRX11850315	SARS-CoV-2/Human/USA/FL-CDC-ASC210231838/2021	Illumina NovaSeq 6000	PAIRED	RT-PCR	VIRAL RNA	Severe acute respiratory syndrome coronavirus 2	Homo sapiens	ILLUMINA	2021-07-26	United States	North America	48	5668	6333	0.990503	169490234
SRR15552269	PRJNA731148	AMPLICON	SAMN20885822	SRX11850313	SARS-CoV-2/Human/USA/FL-CDC-ASC210233103/2021	Illumina NovaSeq 6000	PAIRED	RT-PCR	VIRAL RNA	Severe acute respiratory syndrome coronavirus 2	Homo sapiens	ILLUMINA	2021-07-28	United States	North America	77	4814.65	5450	0.937632	143972458
SRR15552271	PRJNA731148	AMPLICON	SAMN20885824	SRX11850311	SARS-CoV-2/Human/USA/FL-CDC-ASC210233101/2021	Illumina NovaSeq 6000	PAIRED	RT-PCR	VIRAL RNA	Severe acute respiratory syndrome coronavirus 2	Homo sapiens	ILLUMINA	2021-07-28	United States	North America	50	6307.24	7660	0.971274	188605290
SRR15552272	PRJNA731148	AMPLICON	SAMN20888622	SRX11850310	SARS-CoV-2/Human/USA/CA-CDC-ASC210233100/2021	Illumina NovaSeq 6000	PAIRED	RT-PCR	VIRAL RNA	Severe acute respiratory syndrome coronavirus 2	Homo sapiens	ILLUMINA	2021-07-27	United States	North America	59	7531.5	7959	0.998662	225214424
SRR15552273	PRJNA731148	AMPLICON	SAMN20885825	SRX11850309	SARS-CoV-2/Human/USA/FL-CDC-ASC210233099/2021	Illumina NovaSeq 6000	PAIRED	RT-PCR	VIRAL RNA	Severe acute respiratory syndrome coronavirus 2	Homo sapiens	ILLUMINA	2021-07-28	United States	North America	52	7415.67	7950	0.997258	221750778
SRR15552274	PRJNA731148	AMPLICON	SAMN20885826	SRX11850308	SARS-CoV-2/Human/USA/FL-CDC-ASC210233098/2021	Illumina NovaSeq 6000	PAIRED	RT-PCR	VIRAL RNA	Severe acute respiratory syndrome coronavirus 2	Homo sapiens	ILLUMINA	2021-07-28	United States	North America	52	7536.13	7960	0.997525	225352810
SRR15552275	PRJNA731148	AMPLICON	SAMN20885827	SRX11850307	SARS-CoV-2/Human/USA/FL-CDC-ASC210233097/2021	Illumina NovaSeq 6000	PAIRED	RT-PCR	VIRAL RNA	Severe acute respiratory syndrome coronavirus 2	Homo sapiens	ILLUMINA	2021-07-28	United States	North America	48	6021.6	7067	0.97746	180063970
SRR15552276	PRJNA731148	AMPLICON	SAMN20885828	SRX11850306	SARS-CoV-2/Human/USA/FL-CDC-ASC210233096/2021	Illumina NovaSeq 6000	PAIRED	RT-PCR	VIRAL RNA	Severe acute respiratory syndrome coronavirus 2	Homo sapiens	ILLUMINA	2021-07-28	United States	North America	56	7404.58	7953	0.991372	221419201
SRR15552277	PRJNA731148	AMPLICON	SAMN20885829	SRX11850305	SARS-CoV-2/Human/USA/FL-CDC-ASC210233095/2021	Illumina NovaSeq 6000	PAIRED	RT-PCR	VIRAL RNA	Severe acute respiratory syndrome coronavirus 2	Homo sapiens	ILLUMINA	2021-07-28	United States	North America	54	7271.77	7951	0.985319	217447849
SRR15552278	PRJNA731148	AMPLICON	SAMN20889690	SRX11850304	SARS-CoV-2/Human/USA/AZ-CDC-ASC210233093/2021	Illumina NovaSeq 6000	PAIRED	RT-PCR	VIRAL RNA	Severe acute respiratory syndrome coronavirus 2	Homo sapiens	ILLUMINA	2021-07-28	United States	North America	46	6686.47	7769	0.987593	199945533
SRR15552279	PRJNA731148	AMPLICON	SAMN20888623	SRX11850303	SARS-CoV-2/Human/USA/CA-CDC-ASC210233092/2021	Illumina NovaSeq 6000	PAIRED	RT-PCR	VIRAL RNA	Severe acute respiratory syndrome coronavirus 2	Homo sapiens	ILLUMINA	2021-07-29	United States	North America	56	6699.42	7833	0.975053	200332810
SRR15552281	PRJNA731148	AMPLICON	SAMN20885831	SRX11850301	SARS-CoV-2/Human/USA/FL-CDC-ASC210233090/2021	Illumina NovaSeq 6000	PAIRED	RT-PCR	VIRAL RNA	Severe acute respiratory syndrome coronavirus 2	Homo sapiens	ILLUMINA	2021-07-28	United States	North America	54	7325.53	7924	0.990837	219055448
SRR15552282	PRJNA731148	AMPLICON	SAMN20885832	SRX11850300	SARS-CoV-2/Human/USA/FL-CDC-ASC210233088/2021	Illumina NovaSeq 6000	PAIRED	RT-PCR	VIRAL RNA	Severe acute respiratory syndrome coronavirus 2	Homo sapiens	ILLUMINA	2021-07-28	United States	North America	51	6293.8	7626	0.975287	188203593
SRR15552283	PRJNA731148	AMPLICON	SAMN20883652	SRX11850299	SARS-CoV-2/Human/USA/MD-CDC-ASC210233087/2021	Illumina NovaSeq 6000	PAIRED	RT-PCR	VIRAL RNA	Severe acute respiratory syndrome coronavirus 2	Homo sapiens	ILLUMINA	2021-07-28	United States	North America	51	6379.45	7734	0.980871	190764658
SRR15552285	PRJNA731148	AMPLICON	SAMN20890856	SRX11850297	SARS-CoV-2/Human/USA/AL-CDC-ASC210233085/2021	Illumina NovaSeq 6000	PAIRED	RT-PCR	VIRAL RNA	Severe acute respiratory syndrome coronavirus 2	Homo sapiens	ILLUMINA	2021-07-28	United States	North America	53	2950.58	2139	0.961174	88231102
SRR15552286	PRJNA731148	AMPLICON	SAMN20885833	SRX11850296	SARS-CoV-2/Human/USA/FL-CDC-ASC210233084/2021	Illumina NovaSeq 6000	PAIRED	RT-PCR	VIRAL RNA	Severe acute respiratory syndrome coronavirus 2	Homo sapiens	ILLUMINA	2021-07-28	United States	North America	48	6288.52	7740	0.976691	188045701
SRR15552288	PRJNA731148	AMPLICON	SAMN20888624	SRX11850294	SARS-CoV-2/Human/USA/CA-CDC-ASC210233082/2021	Illumina NovaSeq 6000	PAIRED	RT-PCR	VIRAL RNA	Severe acute respiratory syndrome coronavirus 2	Homo sapiens	ILLUMINA	2021-07-28	United States	North America	52	4340.42	4292	0.978564	129791490
SRR15552289	PRJNA731148	AMPLICON	SAMN20889691	SRX11850293	SARS-CoV-2/Human/USA/AZ-CDC-ASC210233081/2021	Illumina NovaSeq 6000	PAIRED	RT-PCR	VIRAL RNA	Severe acute respiratory syndrome coronavirus 2	Homo sapiens	ILLUMINA	2021-07-28	United States	North America	47	6357.73	7307	0.995686	190115212
SRR15552290	PRJNA731148	AMPLICON	SAMN20888625	SRX11850292	SARS-CoV-2/Human/USA/CA-CDC-ASC210233080/2021	Illumina NovaSeq 6000	PAIRED	RT-PCR	VIRAL RNA	Severe acute respiratory syndrome coronavirus 2	Homo sapiens	ILLUMINA	2021-07-28	United States	North America	53	7524.42	7962	0.997224	225002809
SRR15552291	PRJNA731148	AMPLICON	SAMN20883890	SRX11850291	SARS-CoV-2/Human/USA/LA-CDC-ASC210233047/2021	Illumina NovaSeq 6000	PAIRED	RT-PCR	VIRAL RNA	Severe acute respiratory syndrome coronavirus 2	Homo sapiens	ILLUMINA	2021-07-27	United States	North America	48	95.579	0	0.130254	2858099
SRR15552292	PRJNA731148	AMPLICON	SAMN20888626	SRX11850290	SARS-CoV-2/Human/USA/CA-CDC-ASC210233032/2021	Illumina NovaSeq 6000	PAIRED	RT-PCR	VIRAL RNA	Severe acute respiratory syndrome coronavirus 2	Homo sapiens	ILLUMINA	2021-07-28	United States	North America	62	1138.68	71	0.472862	34049954
SRR15552293	PRJNA731148	AMPLICON	SAMN20869126	SRX11850289	SARS-CoV-2/Human/USA/WI-CDC-ASC210233018/2021	Illumina NovaSeq 6000	PAIRED	RT-PCR	VIRAL RNA	Severe acute respiratory syndrome coronavirus 2	Homo sapiens	ILLUMINA	2021-07-27	United States	North America	52	7090.75	7867	0.993245	212034744
SRR15552294	PRJNA731148	AMPLICON	SAMN20869081	SRX11850288	SARS-CoV-2/Human/USA/WV-CDC-ASC210233017/2021	Illumina NovaSeq 6000	PAIRED	RT-PCR	VIRAL RNA	Severe acute respiratory syndrome coronavirus 2	Homo sapiens	ILLUMINA	2021-07-28	United States	North America	61	6608.89	7930	0.986557	197625774
SRR15552296	PRJNA731148	AMPLICON	SAMN20872536	SRX11850286	SARS-CoV-2/Human/USA/TX-CDC-ASC210233015/2021	Illumina NovaSeq 6000	PAIRED	RT-PCR	VIRAL RNA	Severe acute respiratory syndrome coronavirus 2	Homo sapiens	ILLUMINA	2021-07-28	United States	North America	58	6383.76	7866	0.981473	190893604
SRR15552298	PRJNA731148	AMPLICON	SAMN20888627	SRX11850284	SARS-CoV-2/Human/USA/CA-CDC-ASC210232997/2021	Illumina NovaSeq 6000	PAIRED	RT-PCR	VIRAL RNA	Severe acute respiratory syndrome coronavirus 2	Homo sapiens	ILLUMINA	2021-07-27	United States	North America	72	1556.37	1155	0.676287	46540085
SRR15552299	PRJNA731148	AMPLICON	SAMN20872537	SRX11850283	SARS-CoV-2/Human/USA/TX-CDC-ASC210232996/2021	Illumina NovaSeq 6000	PAIRED	RT-PCR	VIRAL RNA	Severe acute respiratory syndrome coronavirus 2	Homo sapiens	ILLUMINA	2021-07-28	United States	North America	73	3735.17	3208	0.915293	111692655
SRR15552302	PRJNA731148	AMPLICON	SAMN20889673	SRX11850280	SARS-CoV-2/Human/USA/AZ-CDC-ASC210236632/2021	Illumina NovaSeq 6000	PAIRED	RT-PCR	VIRAL RNA	Severe acute respiratory syndrome coronavirus 2	Homo sapiens	ILLUMINA	2021-07-30	United States	North America	54	7655.06	7974	0.997525	228909138
SRR15552303	PRJNA731148	AMPLICON	SAMN20885097	SRX11850279	SARS-CoV-2/Human/USA/FL-CDC-ASC210236631/2021	Illumina NovaSeq 6000	PAIRED	RT-PCR	VIRAL RNA	Severe acute respiratory syndrome coronavirus 2	Homo sapiens	ILLUMINA	2021-07-30	United States	North America	49	7693.1	7976	0.998662	230046688
SRR15552305	PRJNA731148	AMPLICON	SAMN20887972	SRX11850277	SARS-CoV-2/Human/USA/CA-CDC-ASC210236629/2021	Illumina NovaSeq 6000	PAIRED	RT-PCR	VIRAL RNA	Severe acute respiratory syndrome coronavirus 2	Homo sapiens	ILLUMINA	2021-07-30	United States	North America	48	7595.37	7974	0.998629	227124372
SRR15552306	PRJNA731148	AMPLICON	SAMN20887973	SRX11850276	SARS-CoV-2/Human/USA/CA-CDC-ASC210236628/2021	Illumina NovaSeq 6000	PAIRED	RT-PCR	VIRAL RNA	Severe acute respiratory syndrome coronavirus 2	Homo sapiens	ILLUMINA	2021-07-28	United States	North America	75	6778.64	7920	0.990904	202701538
SRR15552308	PRJNA731148	AMPLICON	SAMN20870780	SRX11850274	SARS-CoV-2/Human/USA/TX-CDC-ASC210236626/2021	Illumina NovaSeq 6000	PAIRED	RT-PCR	VIRAL RNA	Severe acute respiratory syndrome coronavirus 2	Homo sapiens	ILLUMINA	2021-07-30	United States	North America	53	7701.53	7971	0.997525	230298870
SRR15552310	PRJNA731148	AMPLICON	SAMN20887976	SRX11850272	SARS-CoV-2/Human/USA/CA-CDC-ASC210236624/2021	Illumina NovaSeq 6000	PAIRED	RT-PCR	VIRAL RNA	Severe acute respiratory syndrome coronavirus 2	Homo sapiens	ILLUMINA	2021-07-29	United States	North America	47	7258.28	7946	0.995753	217044453
SRR15552311	PRJNA731148	AMPLICON	SAMN20887977	SRX11850271	SARS-CoV-2/Human/USA/CA-CDC-ASC210236623/2021	Illumina NovaSeq 6000	PAIRED	RT-PCR	VIRAL RNA	Severe acute respiratory syndrome coronavirus 2	Homo sapiens	ILLUMINA	2021-07-29	United States	North America	59	7562.46	7965	0.997425	226140272
SRR15552312	PRJNA731148	AMPLICON	SAMN20887978	SRX11850270	SARS-CoV-2/Human/USA/CA-CDC-ASC210236622/2021	Illumina NovaSeq 6000	PAIRED	RT-PCR	VIRAL RNA	Severe acute respiratory syndrome coronavirus 2	Homo sapiens	ILLUMINA	2021-07-29	United States	North America	53	6253.5	7888	0.977327	186998418
SRR15552314	PRJNA731148	AMPLICON	SAMN20882637	SRX11850268	SARS-CoV-2/Human/USA/NJ-CDC-ASC210236620/2021	Illumina NovaSeq 6000	PAIRED	RT-PCR	VIRAL RNA	Severe acute respiratory syndrome coronavirus 2	Homo sapiens	ILLUMINA	2021-07-30	United States	North America	53	6561.31	7923	0.991941	196202989
SRR15552316	PRJNA731148	AMPLICON	SAMN20887980	SRX11850266	SARS-CoV-2/Human/USA/CA-CDC-ASC210236618/2021	Illumina NovaSeq 6000	PAIRED	RT-PCR	VIRAL RNA	Severe acute respiratory syndrome coronavirus 2	Homo sapiens	ILLUMINA	2021-07-29	United States	North America	46	4615.8	4733	0.985988	138026298
SRR15552321	PRJNA731148	AMPLICON	SAMN20882308	SRX11850261	SARS-CoV-2/Human/USA/PR-CDC-ASC210236612/2021	Illumina NovaSeq 6000	PAIRED	RT-PCR	VIRAL RNA	Severe acute respiratory syndrome coronavirus 2	Homo sapiens	ILLUMINA	2021-07-30	United States	North America	74	4946.19	6209	0.930676	147905913
SRR15552322	PRJNA731148	AMPLICON	SAMN20882309	SRX11850260	SARS-CoV-2/Human/USA/PR-CDC-ASC210236611/2021	Illumina NovaSeq 6000	PAIRED	RT-PCR	VIRAL RNA	Severe acute respiratory syndrome coronavirus 2	Homo sapiens	ILLUMINA	2021-07-30	United States	North America	51	7527.2	7954	0.995753	225085860
SRR15552324	PRJNA731148	AMPLICON	SAMN20883606	SRX11850258	SARS-CoV-2/Human/USA/ME-CDC-ASC210236609/2021	Illumina NovaSeq 6000	PAIRED	RT-PCR	VIRAL RNA	Severe acute respiratory syndrome coronavirus 2	Homo sapiens	ILLUMINA	2021-07-23	United States	North America	66	1166.81	668	0.88456	34891134
SRR15552325	PRJNA731148	AMPLICON	SAMN20882311	SRX11850257	SARS-CoV-2/Human/USA/PR-CDC-ASC210236607/2021	Illumina NovaSeq 6000	PAIRED	RT-PCR	VIRAL RNA	Severe acute respiratory syndrome coronavirus 2	Homo sapiens	ILLUMINA	2021-07-30	United States	North America	72	4329.63	4650	0.93519	129468842
SRR15552327	PRJNA731148	AMPLICON	SAMN20887984	SRX11850255	SARS-CoV-2/Human/USA/CA-CDC-ASC210236605/2021	Illumina NovaSeq 6000	PAIRED	RT-PCR	VIRAL RNA	Severe acute respiratory syndrome coronavirus 2	Homo sapiens	ILLUMINA	2021-07-30	United States	North America	51	7710.68	7975	0.996522	230572315
SRR15552328	PRJNA731148	AMPLICON	SAMN20887985	SRX11850254	SARS-CoV-2/Human/USA/CA-CDC-ASC210236604/2021	Illumina NovaSeq 6000	PAIRED	RT-PCR	VIRAL RNA	Severe acute respiratory syndrome coronavirus 2	Homo sapiens	ILLUMINA	2021-07-30	United States	North America	50	7747.9	7971	0.997525	231685331
SRR15552329	PRJNA731148	AMPLICON	SAMN20887986	SRX11850253	SARS-CoV-2/Human/USA/CA-CDC-ASC210236603/2021	Illumina NovaSeq 6000	PAIRED	RT-PCR	VIRAL RNA	Severe acute respiratory syndrome coronavirus 2	Homo sapiens	ILLUMINA	2021-07-30	United States	North America	46	7408.53	7928	0.997492	221537297
SRR15552330	PRJNA731148	AMPLICON	SAMN20887987	SRX11850252	SARS-CoV-2/Human/USA/CA-CDC-ASC210236602/2021	Illumina NovaSeq 6000	PAIRED	RT-PCR	VIRAL RNA	Severe acute respiratory syndrome coronavirus 2	Homo sapiens	ILLUMINA	2021-07-30	United States	North America	50	7732.2	7975	0.998529	231216003
SRR15552333	PRJNA731148	AMPLICON	SAMN20888393	SRX11850249	SARS-CoV-2/Human/USA/CA-CDC-ASC210234018/2021	Illumina NovaSeq 6000	PAIRED	RT-PCR	VIRAL RNA	Severe acute respiratory syndrome coronavirus 2	Homo sapiens	ILLUMINA	2021-07-28	United States	North America	51	2057.56	1301	0.962211	61527335
SRR15552335	PRJNA731148	AMPLICON	SAMN20888395	SRX11850247	SARS-CoV-2/Human/USA/CA-CDC-ASC210234016/2021	Illumina NovaSeq 6000	PAIRED	RT-PCR	VIRAL RNA	Severe acute respiratory syndrome coronavirus 2	Homo sapiens	ILLUMINA	2021-07-28	United States	North America	50	7469.02	7948	0.998662	223346007
SRR15552336	PRJNA731148	AMPLICON	SAMN20888396	SRX11850246	SARS-CoV-2/Human/USA/CA-CDC-ASC210234015/2021	Illumina NovaSeq 6000	PAIRED	RT-PCR	VIRAL RNA	Severe acute respiratory syndrome coronavirus 2	Homo sapiens	ILLUMINA	2021-07-28	United States	North America	58	6239.66	7227	0.98455	186584698
SRR15552337	PRJNA731148	AMPLICON	SAMN20888397	SRX11850245	SARS-CoV-2/Human/USA/CA-CDC-ASC210234014/2021	Illumina NovaSeq 6000	PAIRED	RT-PCR	VIRAL RNA	Severe acute respiratory syndrome coronavirus 2	Homo sapiens	ILLUMINA	2021-07-28	United States	North America	49	1125.73	764	0.944755	33662702
SRR15552338	PRJNA731148	AMPLICON	SAMN20888398	SRX11850244	SARS-CoV-2/Human/USA/CA-CDC-ASC210234013/2021	Illumina NovaSeq 6000	PAIRED	RT-PCR	VIRAL RNA	Severe acute respiratory syndrome coronavirus 2	Homo sapiens	ILLUMINA	2021-07-29	United States	North America	50	7337.86	7942	0.997191	219424127
SRR15552339	PRJNA731148	AMPLICON	SAMN20882660	SRX11850243	SARS-CoV-2/Human/USA/NJ-CDC-ASC210234012/2021	Illumina NovaSeq 6000	PAIRED	RT-PCR	VIRAL RNA	Severe acute respiratory syndrome coronavirus 2	Homo sapiens	ILLUMINA	2021-07-28	United States	North America	50	5472.03	6141	0.980203	163630115
SRR15552340	PRJNA731148	AMPLICON	SAMN20888399	SRX11850242	SARS-CoV-2/Human/USA/CA-CDC-ASC210234011/2021	Illumina NovaSeq 6000	PAIRED	RT-PCR	VIRAL RNA	Severe acute respiratory syndrome coronavirus 2	Homo sapiens	ILLUMINA	2021-07-28	United States	North America	48	4870.2	4866	0.975086	145633701
SRR15552341	PRJNA731148	AMPLICON	SAMN20888400	SRX11850241	SARS-CoV-2/Human/USA/CA-CDC-ASC210234010/2021	Illumina NovaSeq 6000	PAIRED	RT-PCR	VIRAL RNA	Severe acute respiratory syndrome coronavirus 2	Homo sapiens	ILLUMINA	2021-07-28	United States	North America	52	7426.74	7948	0.987593	222081952
SRR15552343	PRJNA731148	AMPLICON	SAMN20888402	SRX11850239	SARS-CoV-2/Human/USA/CA-CDC-ASC210234008/2021	Illumina NovaSeq 6000	PAIRED	RT-PCR	VIRAL RNA	Severe acute respiratory syndrome coronavirus 2	Homo sapiens	ILLUMINA	2021-07-28	United States	North America	57	7210.9	7927	0.986322	215627687
SRR15552345	PRJNA731148	AMPLICON	SAMN20885645	SRX11850237	SARS-CoV-2/Human/USA/FL-CDC-ASC210234004/2021	Illumina NovaSeq 6000	PAIRED	RT-PCR	VIRAL RNA	Severe acute respiratory syndrome coronavirus 2	Homo sapiens	ILLUMINA	2021-07-28	United States	North America	67	5863.92	7593	0.968699	175348754
SRR15552346	PRJNA731148	AMPLICON	SAMN20882661	SRX11850236	SARS-CoV-2/Human/USA/NJ-CDC-ASC210234003/2021	Illumina NovaSeq 6000	PAIRED	RT-PCR	VIRAL RNA	Severe acute respiratory syndrome coronavirus 2	Homo sapiens	ILLUMINA	2021-07-28	United States	North America	52	7385.35	7951	0.987459	220844167
SRR15552347	PRJNA731148	AMPLICON	SAMN20888403	SRX11850235	SARS-CoV-2/Human/USA/CA-CDC-ASC210234002/2021	Illumina NovaSeq 6000	PAIRED	RT-PCR	VIRAL RNA	Severe acute respiratory syndrome coronavirus 2	Homo sapiens	ILLUMINA	2021-07-28	United States	North America	56	1050.91	512	0.785841	31425245
SRR15552349	PRJNA731148	AMPLICON	SAMN20888405	SRX11850233	SARS-CoV-2/Human/USA/CA-CDC-ASC210233999/2021	Illumina NovaSeq 6000	PAIRED	RT-PCR	VIRAL RNA	Severe acute respiratory syndrome coronavirus 2	Homo sapiens	ILLUMINA	2021-07-28	United States	North America	54	6401.37	7799	0.985888	191420062
SRR15552351	PRJNA731148	AMPLICON	SAMN20888407	SRX11850231	SARS-CoV-2/Human/USA/CA-CDC-ASC210233997/2021	Illumina NovaSeq 6000	PAIRED	RT-PCR	VIRAL RNA	Severe acute respiratory syndrome coronavirus 2	Homo sapiens	ILLUMINA	2021-07-28	United States	North America	46	7472.17	7930	0.997458	223440234
SRR15552353	PRJNA731148	AMPLICON	SAMN20888408	SRX11850229	SARS-CoV-2/Human/USA/CA-CDC-ASC210233995/2021	Illumina NovaSeq 6000	PAIRED	RT-PCR	VIRAL RNA	Severe acute respiratory syndrome coronavirus 2	Homo sapiens	ILLUMINA	2021-07-28	United States	North America	48	7259.89	7944	0.997325	217092368
SRR15552354	PRJNA731148	AMPLICON	SAMN20888409	SRX11850228	SARS-CoV-2/Human/USA/CA-CDC-ASC210233994/2021	Illumina NovaSeq 6000	PAIRED	RT-PCR	VIRAL RNA	Severe acute respiratory syndrome coronavirus 2	Homo sapiens	ILLUMINA	2021-07-28	United States	North America	50	6907.65	7731	0.997492	206559442
SRR15552355	PRJNA731148	AMPLICON	SAMN20872444	SRX11850227	SARS-CoV-2/Human/USA/TX-CDC-ASC210233993/2021	Illumina NovaSeq 6000	PAIRED	RT-PCR	VIRAL RNA	Severe acute respiratory syndrome coronavirus 2	Homo sapiens	ILLUMINA	2021-07-28	United States	North America	49	7119.89	7918	0.986222	212905969
SRR15552357	PRJNA731148	AMPLICON	SAMN20888411	SRX11850225	SARS-CoV-2/Human/USA/CA-CDC-ASC210233989/2021	Illumina NovaSeq 6000	PAIRED	RT-PCR	VIRAL RNA	Severe acute respiratory syndrome coronavirus 2	Homo sapiens	ILLUMINA	2021-07-28	United States	North America	53	7599.11	7946	0.997559	227236158
SRR15552359	PRJNA731148	AMPLICON	SAMN20872445	SRX11850223	SARS-CoV-2/Human/USA/TX-CDC-ASC210233987/2021	Illumina NovaSeq 6000	PAIRED	RT-PCR	VIRAL RNA	Severe acute respiratory syndrome coronavirus 2	Homo sapiens	ILLUMINA	2021-07-28	United States	North America	61	5015.7	5841	0.934789	149984470
SRR15552360	PRJNA731148	AMPLICON	SAMN20872446	SRX11850222	SARS-CoV-2/Human/USA/TX-CDC-ASC210233986/2021	Illumina NovaSeq 6000	PAIRED	RT-PCR	VIRAL RNA	Severe acute respiratory syndrome coronavirus 2	Homo sapiens	ILLUMINA	2021-07-27	United States	North America	56	7222.13	7902	0.996622	215963492
SRR15552361	PRJNA731148	AMPLICON	SAMN20888412	SRX11850221	SARS-CoV-2/Human/USA/CA-CDC-ASC210233985/2021	Illumina NovaSeq 6000	PAIRED	RT-PCR	VIRAL RNA	Severe acute respiratory syndrome coronavirus 2	Homo sapiens	ILLUMINA	2021-07-28	United States	North America	50	7113.62	7931	0.987025	212718691
SRR15552362	PRJNA731148	AMPLICON	SAMN20888413	SRX11850220	SARS-CoV-2/Human/USA/CA-CDC-ASC210233984/2021	Illumina NovaSeq 6000	PAIRED	RT-PCR	VIRAL RNA	Severe acute respiratory syndrome coronavirus 2	Homo sapiens	ILLUMINA	2021-07-27	United States	North America	58	2510.87	984	0.823095	75082574
SRR15552364	PRJNA731148	AMPLICON	SAMN20872447	SRX11850218	SARS-CoV-2/Human/USA/TX-CDC-ASC210233982/2021	Illumina NovaSeq 6000	PAIRED	RT-PCR	VIRAL RNA	Severe acute respiratory syndrome coronavirus 2	Homo sapiens	ILLUMINA	2021-07-27	United States	North America	51	2218.83	1897	0.970906	66349639
SRR15552365	PRJNA731148	AMPLICON	SAMN20888753	SRX11850217	SARS-CoV-2/Human/USA/CA-CDC-ASC210231836/2021	Illumina NovaSeq 6000	PAIRED	RT-PCR	VIRAL RNA	Severe acute respiratory syndrome coronavirus 2	Homo sapiens	ILLUMINA	2021-07-27	United States	North America	50	1834.35	1555	0.9794	54852477
SRR15552366	PRJNA731148	AMPLICON	SAMN20888754	SRX11850216	SARS-CoV-2/Human/USA/CA-CDC-ASC210231835/2021	Illumina NovaSeq 6000	PAIRED	RT-PCR	VIRAL RNA	Severe acute respiratory syndrome coronavirus 2	Homo sapiens	ILLUMINA	2021-07-27	United States	North America	50	5351.05	5910	0.987292	160012415
SRR15552368	PRJNA731148	AMPLICON	SAMN20882843	SRX11850214	SARS-CoV-2/Human/USA/NC-CDC-ASC210231833/2021	Illumina NovaSeq 6000	PAIRED	RT-PCR	VIRAL RNA	Severe acute respiratory syndrome coronavirus 2	Homo sapiens	ILLUMINA	2021-07-27	United States	North America	61	6453.19	7445	0.986791	192969887
SRR15552370	PRJNA731148	AMPLICON	SAMN20890871	SRX11850212	SARS-CoV-2/Human/USA/AL-CDC-ASC210231831/2021	Illumina NovaSeq 6000	PAIRED	RT-PCR	VIRAL RNA	Severe acute respiratory syndrome coronavirus 2	Homo sapiens	ILLUMINA	2021-07-27	United States	North America	49	7000.26	7861	0.995719	209328745
SRR15552372	PRJNA731148	AMPLICON	SAMN20883590	SRX11850210	SARS-CoV-2/Human/USA/MI-CDC-ASC210231829/2021	Illumina NovaSeq 6000	PAIRED	RT-PCR	VIRAL RNA	Severe acute respiratory syndrome coronavirus 2	Homo sapiens	ILLUMINA	2021-07-27	United States	North America	56	5423.89	6006	0.979099	162190533
SRR15552374	PRJNA731148	AMPLICON	SAMN20884832	SRX11850802	SARS-CoV-2/Human/USA/GA-CDC-ASC210204663/2021	Illumina NovaSeq 6000	PAIRED	RT-PCR	VIRAL RNA	Severe acute respiratory syndrome coronavirus 2	Homo sapiens	ILLUMINA	2021-07-31	United States	North America	74	4286.88	4555	0.866301	128190439
SRR15552376	PRJNA731148	AMPLICON	SAMN20884833	SRX11850800	SARS-CoV-2/Human/USA/GA-CDC-ASC210204661/2021	Illumina NovaSeq 6000	PAIRED	RT-PCR	VIRAL RNA	Severe acute respiratory syndrome coronavirus 2	Homo sapiens	ILLUMINA	2021-07-31	United States	North America	51	7390.92	7954	0.998629	221010606
SRR15552380	PRJNA731148	AMPLICON	SAMN20883548	SRX11850796	SARS-CoV-2/Human/USA/MN-CDC-ASC210204657/2021	Illumina NovaSeq 6000	PAIRED	RT-PCR	VIRAL RNA	Severe acute respiratory syndrome coronavirus 2	Homo sapiens	ILLUMINA	2021-08-01	United States	North America	53	7135.21	7945	0.985888	213364101
SRR15552381	PRJNA731148	AMPLICON	SAMN20889122	SRX11850795	SARS-CoV-2/Human/USA/CA-CDC-ASC210204656/2021	Illumina NovaSeq 6000	PAIRED	RT-PCR	VIRAL RNA	Severe acute respiratory syndrome coronavirus 2	Homo sapiens	ILLUMINA	2021-07-31	United States	North America	66	1515.25	507	0.740026	45310554
SRR15552382	PRJNA731148	AMPLICON	SAMN20889123	SRX11850794	SARS-CoV-2/Human/USA/CA-CDC-ASC210204655/2021	Illumina NovaSeq 6000	PAIRED	RT-PCR	VIRAL RNA	Severe acute respiratory syndrome coronavirus 2	Homo sapiens	ILLUMINA	2021-07-31	United States	North America	54	7059.62	7946	0.991105	211103867
SRR15552383	PRJNA731148	AMPLICON	SAMN20887420	SRX11850793	SARS-CoV-2/Human/USA/FL-CDC-ASC210202505/2021	Illumina NovaSeq 6000	PAIRED	RT-PCR	VIRAL RNA	Severe acute respiratory syndrome coronavirus 2	Homo sapiens	ILLUMINA	2021-07-30	United States	North America	60	4680.66	5290	0.941645	139965678
SRR15552384	PRJNA731148	AMPLICON	SAMN20890957	SRX11850792	SARS-CoV-2/Human/USA/AL-CDC-ASC210202504/2021	Illumina NovaSeq 6000	PAIRED	RT-PCR	VIRAL RNA	Severe acute respiratory syndrome coronavirus 2	Homo sapiens	ILLUMINA	2021-07-30	United States	North America	54	6104.7	7753	0.978531	182548931
SRR15552385	PRJNA731148	AMPLICON	SAMN20890958	SRX11850791	SARS-CoV-2/Human/USA/AL-CDC-ASC210202502/2021	Illumina NovaSeq 6000	PAIRED	RT-PCR	VIRAL RNA	Severe acute respiratory syndrome coronavirus 2	Homo sapiens	ILLUMINA	2021-07-30	United States	North America	52	4108.79	4438	0.929138	122865201
SRR15552387	PRJNA731148	AMPLICON	SAMN20882719	SRX11850789	SARS-CoV-2/Human/USA/NJ-CDC-ASC210202500/2021	Illumina NovaSeq 6000	PAIRED	RT-PCR	VIRAL RNA	Severe acute respiratory syndrome coronavirus 2	Homo sapiens	ILLUMINA	2021-07-30	United States	North America	78	4960.04	6402	0.939939	148320033
SRR15552388	PRJNA731148	AMPLICON	SAMN20890959	SRX11850788	SARS-CoV-2/Human/USA/AL-CDC-ASC210202499/2021	Illumina NovaSeq 6000	PAIRED	RT-PCR	VIRAL RNA	Severe acute respiratory syndrome coronavirus 2	Homo sapiens	ILLUMINA	2021-07-30	United States	North America	82	3251.86	2203	0.770525	97240515
SRR15552390	PRJNA731148	AMPLICON	SAMN20872833	SRX11850786	SARS-CoV-2/Human/USA/TX-CDC-ASC210202497/2021	Illumina NovaSeq 6000	PAIRED	RT-PCR	VIRAL RNA	Severe acute respiratory syndrome coronavirus 2	Homo sapiens	ILLUMINA	2021-07-30	United States	North America	47	7636.32	7974	0.997392	228349021
SRR15552391	PRJNA731148	AMPLICON	SAMN20884057	SRX11850785	SARS-CoV-2/Human/USA/IN-CDC-ASC210202496/2021	Illumina NovaSeq 6000	PAIRED	RT-PCR	VIRAL RNA	Severe acute respiratory syndrome coronavirus 2	Homo sapiens	ILLUMINA	2021-07-30	United States	North America	47	7529.41	7966	0.998529	225151884
SRR15552392	PRJNA731148	AMPLICON	SAMN20882369	SRX11850784	SARS-CoV-2/Human/USA/PA-CDC-ASC210202495/2021	Illumina NovaSeq 6000	PAIRED	RT-PCR	VIRAL RNA	Severe acute respiratory syndrome coronavirus 2	Homo sapiens	ILLUMINA	2021-07-30	United States	North America	50	7287.97	7906	0.99689	217932249
SRR15552397	PRJNA731148	AMPLICON	SAMN20872837	SRX11850779	SARS-CoV-2/Human/USA/TX-CDC-ASC210202490/2021	Illumina NovaSeq 6000	PAIRED	RT-PCR	VIRAL RNA	Severe acute respiratory syndrome coronavirus 2	Homo sapiens	ILLUMINA	2021-07-30	United States	North America	49	7250.52	7958	0.985888	216812382
SRR15552400	PRJNA731148	AMPLICON	SAMN20889532	SRX11850776	SARS-CoV-2/Human/USA/CA-CDC-ASC210202487/2021	Illumina NovaSeq 6000	PAIRED	RT-PCR	VIRAL RNA	Severe acute respiratory syndrome coronavirus 2	Homo sapiens	ILLUMINA	2021-07-30	United States	North America	62	930.577	341	0.728054	27827031
SRR15552401	PRJNA731148	AMPLICON	SAMN20872838	SRX11850775	SARS-CoV-2/Human/USA/TX-CDC-ASC210202485/2021	Illumina NovaSeq 6000	PAIRED	RT-PCR	VIRAL RNA	Severe acute respiratory syndrome coronavirus 2	Homo sapiens	ILLUMINA	2021-07-30	United States	North America	54	6143.51	7819	0.985252	183709506
SRR15552404	PRJNA731148	AMPLICON	SAMN20889534	SRX11850772	SARS-CoV-2/Human/USA/CA-CDC-ASC210202482/2021	Illumina NovaSeq 6000	PAIRED	RT-PCR	VIRAL RNA	Severe acute respiratory syndrome coronavirus 2	Homo sapiens	ILLUMINA	2021-07-30	United States	North America	82	1969.77	679	0.693308	58902104
SRR15552405	PRJNA731148	AMPLICON	SAMN20872839	SRX11850771	SARS-CoV-2/Human/USA/TX-CDC-ASC210202481/2021	Illumina NovaSeq 6000	PAIRED	RT-PCR	VIRAL RNA	Severe acute respiratory syndrome coronavirus 2	Homo sapiens	ILLUMINA	2021-07-30	United States	North America	68	1266.18	328	0.59275	37862432
SRR15552406	PRJNA731148	AMPLICON	SAMN20882344	SRX11850770	SARS-CoV-2/Human/USA/PR-CDC-ASC210202480/2021	Illumina NovaSeq 6000	PAIRED	RT-PCR	VIRAL RNA	Severe acute respiratory syndrome coronavirus 2	Homo sapiens	ILLUMINA	2021-07-30	United States	North America	57	6589.5	7593	0.985888	197045746
SRR15552407	PRJNA731148	AMPLICON	SAMN20882345	SRX11850769	SARS-CoV-2/Human/USA/PR-CDC-ASC210202479/2021	Illumina NovaSeq 6000	PAIRED	RT-PCR	VIRAL RNA	Severe acute respiratory syndrome coronavirus 2	Homo sapiens	ILLUMINA	2021-07-30	United States	North America	88	3357.99	2354	0.845266	100413912
SRR15552408	PRJNA731148	AMPLICON	SAMN20889535	SRX11850768	SARS-CoV-2/Human/USA/CA-CDC-ASC210202478/2021	Illumina NovaSeq 6000	PAIRED	RT-PCR	VIRAL RNA	Severe acute respiratory syndrome coronavirus 2	Homo sapiens	ILLUMINA	2021-07-30	United States	North America	49	7694.98	7975	0.997458	230103000
SRR15552411	PRJNA731148	AMPLICON	SAMN20889536	SRX11850765	SARS-CoV-2/Human/USA/CA-CDC-ASC210202475/2021	Illumina NovaSeq 6000	PAIRED	RT-PCR	VIRAL RNA	Severe acute respiratory syndrome coronavirus 2	Homo sapiens	ILLUMINA	2021-07-30	United States	North America	50	7641.86	7974	0.996622	228514566
SRR15552412	PRJNA731148	AMPLICON	SAMN20890960	SRX11850764	SARS-CoV-2/Human/USA/AL-CDC-ASC210202474/2021	Illumina NovaSeq 6000	PAIRED	RT-PCR	VIRAL RNA	Severe acute respiratory syndrome coronavirus 2	Homo sapiens	ILLUMINA	2021-07-30	United States	North America	52	1030.42	672	0.928837	30812526
SRR15552413	PRJNA731148	AMPLICON	SAMN20889537	SRX11850763	SARS-CoV-2/Human/USA/CA-CDC-ASC210202473/2021	Illumina NovaSeq 6000	PAIRED	RT-PCR	VIRAL RNA	Severe acute respiratory syndrome coronavirus 2	Homo sapiens	ILLUMINA	2021-07-30	United States	North America	50	2043.07	1632	0.967428	61094011
SRR15552415	PRJNA731148	AMPLICON	SAMN20872530	SRX11850761	SARS-CoV-2/Human/USA/TX-CDC-ASC210233138/2021	Illumina NovaSeq 6000	PAIRED	RT-PCR	VIRAL RNA	Severe acute respiratory syndrome coronavirus 2	Homo sapiens	ILLUMINA	2021-07-28	United States	North America	52	7209.78	7943	0.986924	215594170
SRR15552417	PRJNA731148	AMPLICON	SAMN20882506	SRX11850759	SARS-CoV-2/Human/USA/OH-CDC-ASC210233136/2021	Illumina NovaSeq 6000	PAIRED	RT-PCR	VIRAL RNA	Severe acute respiratory syndrome coronavirus 2	Homo sapiens	ILLUMINA	2021-07-28	United States	North America	48	7361.11	7934	0.998595	220119365
SRR15552418	PRJNA731148	AMPLICON	SAMN20872531	SRX11850758	SARS-CoV-2/Human/USA/TX-CDC-ASC210233135/2021	Illumina NovaSeq 6000	PAIRED	RT-PCR	VIRAL RNA	Severe acute respiratory syndrome coronavirus 2	Homo sapiens	ILLUMINA	2021-07-28	United States	North America	52	7191.84	7894	0.988362	215057449
SRR15552419	PRJNA731148	AMPLICON	SAMN20888610	SRX11850757	SARS-CoV-2/Human/USA/CA-CDC-ASC210233134/2021	Illumina NovaSeq 6000	PAIRED	RT-PCR	VIRAL RNA	Severe acute respiratory syndrome coronavirus 2	Homo sapiens	ILLUMINA	2021-07-28	United States	North America	52	2610	1530	0.94034	78046887
SRR15552420	PRJNA731148	AMPLICON	SAMN20888611	SRX11850756	SARS-CoV-2/Human/USA/CA-CDC-ASC210233133/2021	Illumina NovaSeq 6000	PAIRED	RT-PCR	VIRAL RNA	Severe acute respiratory syndrome coronavirus 2	Homo sapiens	ILLUMINA	2021-07-28	United States	North America	45	7291.75	7912	0.997392	218045132
SRR15552426	PRJNA731148	AMPLICON	SAMN20888614	SRX11850750	SARS-CoV-2/Human/USA/CA-CDC-ASC210233126/2021	Illumina NovaSeq 6000	PAIRED	RT-PCR	VIRAL RNA	Severe acute respiratory syndrome coronavirus 2	Homo sapiens	ILLUMINA	2021-07-28	United States	North America	75	3519.68	2333	0.898539	105249069
SRR15552427	PRJNA731148	AMPLICON	SAMN20888615	SRX11850749	SARS-CoV-2/Human/USA/CA-CDC-ASC210233124/2021	Illumina NovaSeq 6000	PAIRED	RT-PCR	VIRAL RNA	Severe acute respiratory syndrome coronavirus 2	Homo sapiens	ILLUMINA	2021-07-28	United States	North America	47	6909	7904	0.994984	206599802
SRR15552428	PRJNA731148	AMPLICON	SAMN20882416	SRX11850748	SARS-CoV-2/Human/USA/OR-CDC-ASC210233123/2021	Illumina NovaSeq 6000	PAIRED	RT-PCR	VIRAL RNA	Severe acute respiratory syndrome coronavirus 2	Homo sapiens	ILLUMINA	2021-07-27	United States	North America	55	4995.99	5313	0.967863	149395015
SRR15552430	PRJNA731148	AMPLICON	SAMN20888617	SRX11850746	SARS-CoV-2/Human/USA/CA-CDC-ASC210233121/2021	Illumina NovaSeq 6000	PAIRED	RT-PCR	VIRAL RNA	Severe acute respiratory syndrome coronavirus 2	Homo sapiens	ILLUMINA	2021-07-27	United States	North America	51	3801.43	3284	0.977093	113674201
SRR15552431	PRJNA731148	AMPLICON	SAMN20888618	SRX11850745	SARS-CoV-2/Human/USA/CA-CDC-ASC210233120/2021	Illumina NovaSeq 6000	PAIRED	RT-PCR	VIRAL RNA	Severe acute respiratory syndrome coronavirus 2	Homo sapiens	ILLUMINA	2021-07-28	United States	North America	61	3050.54	2028	0.876333	91220264
SRR15552432	PRJNA731148	AMPLICON	SAMN20882417	SRX11850744	SARS-CoV-2/Human/USA/OR-CDC-ASC210233119/2021	Illumina NovaSeq 6000	PAIRED	RT-PCR	VIRAL RNA	Severe acute respiratory syndrome coronavirus 2	Homo sapiens	ILLUMINA	2021-07-27	United States	North America	53	7233.09	7909	0.987794	216290978
SRR15552434	PRJNA731148	AMPLICON	SAMN20872533	SRX11850742	SARS-CoV-2/Human/USA/TX-CDC-ASC210233117/2021	Illumina NovaSeq 6000	PAIRED	RT-PCR	VIRAL RNA	Severe acute respiratory syndrome coronavirus 2	Homo sapiens	ILLUMINA	2021-07-28	United States	North America	52	965.286	731	0.960338	28864962
SRR15552436	PRJNA731148	AMPLICON	SAMN20888619	SRX11850740	SARS-CoV-2/Human/USA/CA-CDC-ASC210233115/2021	Illumina NovaSeq 6000	PAIRED	RT-PCR	VIRAL RNA	Severe acute respiratory syndrome coronavirus 2	Homo sapiens	ILLUMINA	2021-07-28	United States	North America	58	7345.57	7923	0.997559	219654701
SRR15552439	PRJNA731148	AMPLICON	SAMN20888621	SRX11850737	SARS-CoV-2/Human/USA/CA-CDC-ASC210233112/2021	Illumina NovaSeq 6000	PAIRED	RT-PCR	VIRAL RNA	Severe acute respiratory syndrome coronavirus 2	Homo sapiens	ILLUMINA	2021-07-28	United States	North America	51	7628.48	7960	0.997592	228114375
SRR15552440	PRJNA731148	AMPLICON	SAMN20882742	SRX11850736	SARS-CoV-2/Human/USA/NE-CDC-ASC210233111/2021	Illumina NovaSeq 6000	PAIRED	RT-PCR	VIRAL RNA	Severe acute respiratory syndrome coronavirus 2	Homo sapiens	ILLUMINA	2021-07-28	United States	North America	42	7231.27	7912	0.996255	216236754
SRR15552441	PRJNA731148	AMPLICON	SAMN20885818	SRX11850735	SARS-CoV-2/Human/USA/FL-CDC-ASC210233110/2021	Illumina NovaSeq 6000	PAIRED	RT-PCR	VIRAL RNA	Severe acute respiratory syndrome coronavirus 2	Homo sapiens	ILLUMINA	2021-07-28	United States	North America	55	4103.15	3474	0.96278	122696447
SRR15552442	PRJNA731148	AMPLICON	SAMN20883051	SRX11850734	SARS-CoV-2/Human/USA/MO-CDC-ASC210233109/2021	Illumina NovaSeq 6000	PAIRED	RT-PCR	VIRAL RNA	Severe acute respiratory syndrome coronavirus 2	Homo sapiens	ILLUMINA	2021-07-28	United States	North America	54	3553.38	2735	0.958466	106256786
SRR15552444	PRJNA731148	AMPLICON	SAMN20885819	SRX11850732	SARS-CoV-2/Human/USA/FL-CDC-ASC210233107/2021	Illumina NovaSeq 6000	PAIRED	RT-PCR	VIRAL RNA	Severe acute respiratory syndrome coronavirus 2	Homo sapiens	ILLUMINA	2021-07-28	United States	North America	80	2584.25	1031	0.810955	77276707
SRR15552448	PRJNA731148	AMPLICON	SAMN20882974	SRX11850728	SARS-CoV-2/Human/USA/MS-CDC-ASC210235434/2021	Illumina NovaSeq 6000	PAIRED	RT-PCR	VIRAL RNA	Severe acute respiratory syndrome coronavirus 2	Homo sapiens	ILLUMINA	2021-07-29	United States	North America	53	7373.75	7950	0.987426	220497101
SRR15552449	PRJNA731148	AMPLICON	SAMN20872335	SRX11850727	SARS-CoV-2/Human/USA/TX-CDC-ASC210235433/2021	Illumina NovaSeq 6000	PAIRED	RT-PCR	VIRAL RNA	Severe acute respiratory syndrome coronavirus 2	Homo sapiens	ILLUMINA	2021-07-28	United States	North America	58	1109.28	661	0.924456	33170681
SRR15552452	PRJNA731148	AMPLICON	SAMN20888249	SRX11850724	SARS-CoV-2/Human/USA/CA-CDC-ASC210235430/2021	Illumina NovaSeq 6000	PAIRED	RT-PCR	VIRAL RNA	Severe acute respiratory syndrome coronavirus 2	Homo sapiens	ILLUMINA	2021-07-29	United States	North America	48	7665.95	7959	0.997525	229234860
SRR15552453	PRJNA731148	AMPLICON	SAMN20882975	SRX11850723	SARS-CoV-2/Human/USA/MS-CDC-ASC210235429/2021	Illumina NovaSeq 6000	PAIRED	RT-PCR	VIRAL RNA	Severe acute respiratory syndrome coronavirus 2	Homo sapiens	ILLUMINA	2021-07-29	United States	North America	60	5319.89	6253	0.960171	159080607
SRR15552454	PRJNA731148	AMPLICON	SAMN20882654	SRX11850722	SARS-CoV-2/Human/USA/NJ-CDC-ASC210235428/2021	Illumina NovaSeq 6000	PAIRED	RT-PCR	VIRAL RNA	Severe acute respiratory syndrome coronavirus 2	Homo sapiens	ILLUMINA	2021-07-29	United States	North America	51	7453.28	7955	0.997525	222875286
SRR15552455	PRJNA731148	AMPLICON	SAMN20888250	SRX11850721	SARS-CoV-2/Human/USA/CA-CDC-ASC210235427/2021	Illumina NovaSeq 6000	PAIRED	RT-PCR	VIRAL RNA	Severe acute respiratory syndrome coronavirus 2	Homo sapiens	ILLUMINA	2021-07-29	United States	North America	25	1329.16	0	0.177039	39745889
SRR15552460	PRJNA731148	AMPLICON	SAMN20888254	SRX11850716	SARS-CoV-2/Human/USA/CA-CDC-ASC210235422/2021	Illumina NovaSeq 6000	PAIRED	RT-PCR	VIRAL RNA	Severe acute respiratory syndrome coronavirus 2	Homo sapiens	ILLUMINA	2021-07-29	United States	North America	49	7636.49	7955	0.997525	228354003
SRR15552461	PRJNA731148	AMPLICON	SAMN20888255	SRX11850715	SARS-CoV-2/Human/USA/CA-CDC-ASC210235421/2021	Illumina NovaSeq 6000	PAIRED	RT-PCR	VIRAL RNA	Severe acute respiratory syndrome coronavirus 2	Homo sapiens	ILLUMINA	2021-07-29	United States	North America	51	1965.9	1540	0.965957	58786203
SRR15552463	PRJNA731148	AMPLICON	SAMN20888257	SRX11850713	SARS-CoV-2/Human/USA/CA-CDC-ASC210235419/2021	Illumina NovaSeq 6000	PAIRED	RT-PCR	VIRAL RNA	Severe acute respiratory syndrome coronavirus 2	Homo sapiens	ILLUMINA	2021-07-29	United States	North America	50	6975.87	7832	0.985921	208599297
SRR15552468	PRJNA731148	AMPLICON	SAMN20884305	SRX11850708	SARS-CoV-2/Human/USA/GA-CDC-ASC210235413/2021	Illumina NovaSeq 6000	PAIRED	RT-PCR	VIRAL RNA	Severe acute respiratory syndrome coronavirus 2	Homo sapiens	ILLUMINA	2021-07-29	United States	North America	54	4667.22	5188	0.888339	139563782
SRR15552470	PRJNA731148	AMPLICON	SAMN20882291	SRX11850706	SARS-CoV-2/Human/USA/RI-CDC-ASC210235411/2021	Illumina NovaSeq 6000	PAIRED	RT-PCR	VIRAL RNA	Severe acute respiratory syndrome coronavirus 2	Homo sapiens	ILLUMINA	2021-07-29	United States	North America	50	1163.6	836	0.953985	34795154
SRR15552474	PRJNA731148	AMPLICON	SAMN20885294	SRX11850702	SARS-CoV-2/Human/USA/FL-CDC-ASC210235407/2021	Illumina NovaSeq 6000	PAIRED	RT-PCR	VIRAL RNA	Severe acute respiratory syndrome coronavirus 2	Homo sapiens	ILLUMINA	2021-07-29	United States	North America	52	6498.14	7529	0.981039	194313956
SRR15552475	PRJNA731148	AMPLICON	SAMN20888260	SRX11850701	SARS-CoV-2/Human/USA/CA-CDC-ASC210235406/2021	Illumina NovaSeq 6000	PAIRED	RT-PCR	VIRAL RNA	Severe acute respiratory syndrome coronavirus 2	Homo sapiens	ILLUMINA	2021-07-28	United States	North America	54	7338	7955	0.985888	219428210
SRR15552477	PRJNA731148	AMPLICON	SAMN20889745	SRX11850699	SARS-CoV-2/Human/USA/AR-CDC-ASC210235404/2021	Illumina NovaSeq 6000	PAIRED	RT-PCR	VIRAL RNA	Severe acute respiratory syndrome coronavirus 2	Homo sapiens	ILLUMINA	2021-07-29	United States	North America	55	5044.4	6490	0.92887	150842775
SRR15552478	PRJNA731148	AMPLICON	SAMN20885295	SRX11850698	SARS-CoV-2/Human/USA/FL-CDC-ASC210235403/2021	Illumina NovaSeq 6000	PAIRED	RT-PCR	VIRAL RNA	Severe acute respiratory syndrome coronavirus 2	Homo sapiens	ILLUMINA	2021-07-29	United States	North America	51	7064.06	7879	0.984115	211236483
SRR15552480	PRJNA731148	AMPLICON	SAMN20886161	SRX11850696	SARS-CoV-2/Human/USA/FL-CDC-ASC210231980/2021	Illumina NovaSeq 6000	PAIRED	RT-PCR	VIRAL RNA	Severe acute respiratory syndrome coronavirus 2	Homo sapiens	ILLUMINA	2021-07-28	United States	North America	59	7337.36	7935	0.997325	219409217
SRR15552482	PRJNA731148	AMPLICON	SAMN20886163	SRX11850694	SARS-CoV-2/Human/USA/FL-CDC-ASC210231978/2021	Illumina NovaSeq 6000	PAIRED	RT-PCR	VIRAL RNA	Severe acute respiratory syndrome coronavirus 2	Homo sapiens	ILLUMINA	2021-07-28	United States	North America	50	7029.01	7819	0.987526	210188495
SRR15552483	PRJNA731148	AMPLICON	SAMN20886164	SRX11850693	SARS-CoV-2/Human/USA/FL-CDC-ASC210231977/2021	Illumina NovaSeq 6000	PAIRED	RT-PCR	VIRAL RNA	Severe acute respiratory syndrome coronavirus 2	Homo sapiens	ILLUMINA	2021-07-28	United States	North America	48	7208.35	7889	0.989466	215551425
SRR15552485	PRJNA731148	AMPLICON	SAMN20886166	SRX11850691	SARS-CoV-2/Human/USA/FL-CDC-ASC210231975/2021	Illumina NovaSeq 6000	PAIRED	RT-PCR	VIRAL RNA	Severe acute respiratory syndrome coronavirus 2	Homo sapiens	ILLUMINA	2021-07-27	United States	North America	44	6634.38	7635	0.995017	198387772
SRR15552486	PRJNA731148	AMPLICON	SAMN20886167	SRX11850690	SARS-CoV-2/Human/USA/FL-CDC-ASC210231974/2021	Illumina NovaSeq 6000	PAIRED	RT-PCR	VIRAL RNA	Severe acute respiratory syndrome coronavirus 2	Homo sapiens	ILLUMINA	2021-07-28	United States	North America	50	7630.83	7957	0.997559	228184796
SRR15552488	PRJNA731148	AMPLICON	SAMN20886168	SRX11850688	SARS-CoV-2/Human/USA/FL-CDC-ASC210231971/2021	Illumina NovaSeq 6000	PAIRED	RT-PCR	VIRAL RNA	Severe acute respiratory syndrome coronavirus 2	Homo sapiens	ILLUMINA	2021-07-28	United States	North America	54	6121.47	7705	0.970572	183050277
SRR15552494	PRJNA731148	AMPLICON	SAMN20886172	SRX11850682	SARS-CoV-2/Human/USA/FL-CDC-ASC210231965/2021	Illumina NovaSeq 6000	PAIRED	RT-PCR	VIRAL RNA	Severe acute respiratory syndrome coronavirus 2	Homo sapiens	ILLUMINA	2021-07-28	United States	North America	54	7548.24	7959	0.997325	225715142
SRR15552496	PRJNA731148	AMPLICON	SAMN20886174	SRX11850680	SARS-CoV-2/Human/USA/FL-CDC-ASC210231963/2021	Illumina NovaSeq 6000	PAIRED	RT-PCR	VIRAL RNA	Severe acute respiratory syndrome coronavirus 2	Homo sapiens	ILLUMINA	2021-07-28	United States	North America	54	7254.13	7934	0.987827	216920206
SRR15552497	PRJNA731148	AMPLICON	SAMN20886175	SRX11850679	SARS-CoV-2/Human/USA/FL-CDC-ASC210231962/2021	Illumina NovaSeq 6000	PAIRED	RT-PCR	VIRAL RNA	Severe acute respiratory syndrome coronavirus 2	Homo sapiens	ILLUMINA	2021-07-28	United States	North America	43	7370.4	7949	0.998629	220397187
SRR15552498	PRJNA731148	AMPLICON	SAMN20886176	SRX11850678	SARS-CoV-2/Human/USA/FL-CDC-ASC210231961/2021	Illumina NovaSeq 6000	PAIRED	RT-PCR	VIRAL RNA	Severe acute respiratory syndrome coronavirus 2	Homo sapiens	ILLUMINA	2021-07-28	United States	North America	85	7381.85	7962	0.988998	220739476
SRR15552499	PRJNA731148	AMPLICON	SAMN20886177	SRX11850677	SARS-CoV-2/Human/USA/FL-CDC-ASC210231960/2021	Illumina NovaSeq 6000	PAIRED	RT-PCR	VIRAL RNA	Severe acute respiratory syndrome coronavirus 2	Homo sapiens	ILLUMINA	2021-07-28	United States	North America	55	6360.13	7714	0.959001	190186851
SRR15552500	PRJNA731148	AMPLICON	SAMN20884767	SRX11850676	SARS-CoV-2/Human/USA/GA-CDC-ASC210231959/2021	Illumina NovaSeq 6000	PAIRED	RT-PCR	VIRAL RNA	Severe acute respiratory syndrome coronavirus 2	Homo sapiens	ILLUMINA	2021-07-28	United States	North America	48	7508	7950	0.998629	224511787
SRR15552501	PRJNA731148	AMPLICON	SAMN20886178	SRX11850675	SARS-CoV-2/Human/USA/FL-CDC-ASC210231958/2021	Illumina NovaSeq 6000	PAIRED	RT-PCR	VIRAL RNA	Severe acute respiratory syndrome coronavirus 2	Homo sapiens	ILLUMINA	2021-07-28	United States	North America	49	3260.3	4	0.427081	97492761
SRR15552502	PRJNA731148	AMPLICON	SAMN20886179	SRX11850674	SARS-CoV-2/Human/USA/FL-CDC-ASC210231957/2021	Illumina NovaSeq 6000	PAIRED	RT-PCR	VIRAL RNA	Severe acute respiratory syndrome coronavirus 2	Homo sapiens	ILLUMINA	2021-07-28	United States	North America	57	6616.31	7624	0.994449	197847397
SRR15552503	PRJNA731148	AMPLICON	SAMN20886180	SRX11850673	SARS-CoV-2/Human/USA/FL-CDC-ASC210231956/2021	Illumina NovaSeq 6000	PAIRED	RT-PCR	VIRAL RNA	Severe acute respiratory syndrome coronavirus 2	Homo sapiens	ILLUMINA	2021-07-28	United States	North America	48	6271.4	7261	0.997224	187533552
SRR15552504	PRJNA731148	AMPLICON	SAMN20886181	SRX11850672	SARS-CoV-2/Human/USA/FL-CDC-ASC210231955/2021	Illumina NovaSeq 6000	PAIRED	RT-PCR	VIRAL RNA	Severe acute respiratory syndrome coronavirus 2	Homo sapiens	ILLUMINA	2021-07-27	United States	North America	44	6923.52	7783	0.995853	207033971
SRR15552506	PRJNA731148	AMPLICON	SAMN20872639	SRX11850670	SARS-CoV-2/Human/USA/TX-CDC-ASC210231953/2021	Illumina NovaSeq 6000	PAIRED	RT-PCR	VIRAL RNA	Severe acute respiratory syndrome coronavirus 2	Homo sapiens	ILLUMINA	2021-07-27	United States	North America	55	5859.53	7182	0.963014	175217664
SRR15552507	PRJNA731148	AMPLICON	SAMN20888746	SRX11850669	SARS-CoV-2/Human/USA/CA-CDC-ASC210231952/2021	Illumina NovaSeq 6000	PAIRED	RT-PCR	VIRAL RNA	Severe acute respiratory syndrome coronavirus 2	Homo sapiens	ILLUMINA	2021-07-27	United States	North America	53	7393.01	7936	0.991406	221073067
SRR15552511	PRJNA731148	AMPLICON	SAMN20869196	SRX11850665	SARS-CoV-2/Human/USA/UT-CDC-ASC210236704/2021	Illumina NovaSeq 6000	PAIRED	RT-PCR	VIRAL RNA	Severe acute respiratory syndrome coronavirus 2	Homo sapiens	ILLUMINA	2021-07-29	United States	North America	62	6422.85	7873	0.978698	192062548
SRR15552514	PRJNA731148	AMPLICON	SAMN20889794	SRX11850662	SARS-CoV-2/Human/USA/AL-CDC-ASC210236700/2021	Illumina NovaSeq 6000	PAIRED	RT-PCR	VIRAL RNA	Severe acute respiratory syndrome coronavirus 2	Homo sapiens	ILLUMINA	2021-07-29	United States	North America	58	7517.91	7965	0.998662	224808094
SRR15552517	PRJNA731148	AMPLICON	SAMN20887949	SRX11850659	SARS-CoV-2/Human/USA/CA-CDC-ASC210236693/2021	Illumina NovaSeq 6000	PAIRED	RT-PCR	VIRAL RNA	Severe acute respiratory syndrome coronavirus 2	Homo sapiens	ILLUMINA	2021-07-30	United States	North America	76	3165.55	1673	0.851654	94659407
SRR15552519	PRJNA731148	AMPLICON	SAMN20887951	SRX11850657	SARS-CoV-2/Human/USA/CA-CDC-ASC210236691/2021	Illumina NovaSeq 6000	PAIRED	RT-PCR	VIRAL RNA	Severe acute respiratory syndrome coronavirus 2	Homo sapiens	ILLUMINA	2021-07-30	United States	North America	83	5668.63	7535	0.969501	169509164
SRR15552520	PRJNA731148	AMPLICON	SAMN20887952	SRX11850656	SARS-CoV-2/Human/USA/CA-CDC-ASC210236690/2021	Illumina NovaSeq 6000	PAIRED	RT-PCR	VIRAL RNA	Severe acute respiratory syndrome coronavirus 2	Homo sapiens	ILLUMINA	2021-07-30	United States	North America	55	7554.71	7973	0.997425	225908485
SRR15552521	PRJNA731148	AMPLICON	SAMN20887953	SRX11850655	SARS-CoV-2/Human/USA/CA-CDC-ASC210236689/2021	Illumina NovaSeq 6000	PAIRED	RT-PCR	VIRAL RNA	Severe acute respiratory syndrome coronavirus 2	Homo sapiens	ILLUMINA	2021-07-30	United States	North America	51	7636.17	7973	0.997559	228344498
SRR15552524	PRJNA731148	AMPLICON	SAMN20889796	SRX11850652	SARS-CoV-2/Human/USA/AL-CDC-ASC210236686/2021	Illumina NovaSeq 6000	PAIRED	RT-PCR	VIRAL RNA	Severe acute respiratory syndrome coronavirus 2	Homo sapiens	ILLUMINA	2021-07-30	United States	North America	50	7656.65	7978	0.998595	228956794
SRR15552525	PRJNA731148	AMPLICON	SAMN20887954	SRX11850651	SARS-CoV-2/Human/USA/CA-CDC-ASC210236685/2021	Illumina NovaSeq 6000	PAIRED	RT-PCR	VIRAL RNA	Severe acute respiratory syndrome coronavirus 2	Homo sapiens	ILLUMINA	2021-07-30	United States	North America	54	1445.12	1224	0.974952	43213375
SRR15552526	PRJNA731148	AMPLICON	SAMN20887955	SRX11850650	SARS-CoV-2/Human/USA/CA-CDC-ASC210236684/2021	Illumina NovaSeq 6000	PAIRED	RT-PCR	VIRAL RNA	Severe acute respiratory syndrome coronavirus 2	Homo sapiens	ILLUMINA	2021-07-30	United States	North America	54	1437.69	1159	0.964619	42991228
SRR15552527	PRJNA731148	AMPLICON	SAMN20882636	SRX11850649	SARS-CoV-2/Human/USA/NJ-CDC-ASC210236683/2021	Illumina NovaSeq 6000	PAIRED	RT-PCR	VIRAL RNA	Severe acute respiratory syndrome coronavirus 2	Homo sapiens	ILLUMINA	2021-07-30	United States	North America	68	1865.83	1372	0.972478	55793995
SRR15552528	PRJNA731148	AMPLICON	SAMN20887956	SRX11850648	SARS-CoV-2/Human/USA/CA-CDC-ASC210236682/2021	Illumina NovaSeq 6000	PAIRED	RT-PCR	VIRAL RNA	Severe acute respiratory syndrome coronavirus 2	Homo sapiens	ILLUMINA	2021-07-30	United States	North America	57	3618.07	3155	0.969267	108191245
SRR15552529	PRJNA731148	AMPLICON	SAMN20885090	SRX11850647	SARS-CoV-2/Human/USA/FL-CDC-ASC210236681/2021	Illumina NovaSeq 6000	PAIRED	RT-PCR	VIRAL RNA	Severe acute respiratory syndrome coronavirus 2	Homo sapiens	ILLUMINA	2021-07-30	United States	North America	59	6863.14	7944	0.981808	205228563
SRR15552532	PRJNA731148	AMPLICON	SAMN20887957	SRX11850644	SARS-CoV-2/Human/USA/CA-CDC-ASC210236677/2021	Illumina NovaSeq 6000	PAIRED	RT-PCR	VIRAL RNA	Severe acute respiratory syndrome coronavirus 2	Homo sapiens	ILLUMINA	2021-07-30	United States	North America	49	7443.58	7947	0.997559	222585316
SRR15552534	PRJNA731148	AMPLICON	SAMN20887653	SRX11850642	SARS-CoV-2/Human/USA/CO-CDC-ASC210236675/2021	Illumina NovaSeq 6000	PAIRED	RT-PCR	VIRAL RNA	Severe acute respiratory syndrome coronavirus 2	Homo sapiens	ILLUMINA	2021-07-30	United States	North America	51	6902.48	7949	0.99689	206404861
SRR15552536	PRJNA731148	AMPLICON	SAMN20887959	SRX11850640	SARS-CoV-2/Human/USA/CA-CDC-ASC210236673/2021	Illumina NovaSeq 6000	PAIRED	RT-PCR	VIRAL RNA	Severe acute respiratory syndrome coronavirus 2	Homo sapiens	ILLUMINA	2021-07-30	United States	North America	60	7589.51	7975	0.998261	226949003
SRR15552537	PRJNA731148	AMPLICON	SAMN20887960	SRX11850639	SARS-CoV-2/Human/USA/CA-CDC-ASC210236672/2021	Illumina NovaSeq 6000	PAIRED	RT-PCR	VIRAL RNA	Severe acute respiratory syndrome coronavirus 2	Homo sapiens	ILLUMINA	2021-07-30	United States	North America	56	7727.44	7978	0.997492	231073760
SRR15552539	PRJNA731148	AMPLICON	SAMN20884243	SRX11850637	SARS-CoV-2/Human/USA/HI-CDC-ASC210236670/2021	Illumina NovaSeq 6000	PAIRED	RT-PCR	VIRAL RNA	Severe acute respiratory syndrome coronavirus 2	Homo sapiens	ILLUMINA	2021-07-30	United States	North America	54	2001.57	1313	0.962579	59852905
SRR15552542	PRJNA731148	AMPLICON	SAMN20885092	SRX11850634	SARS-CoV-2/Human/USA/FL-CDC-ASC210236667/2021	Illumina NovaSeq 6000	PAIRED	RT-PCR	VIRAL RNA	Severe acute respiratory syndrome coronavirus 2	Homo sapiens	ILLUMINA	2021-07-30	United States	North America	52	6531.08	7907	0.981607	195298852
SRR15552543	PRJNA731148	AMPLICON	SAMN20869204	SRX11850633	SARS-CoV-2/Human/USA/UT-CDC-ASC210234129/2021	Illumina NovaSeq 6000	PAIRED	RT-PCR	VIRAL RNA	Severe acute respiratory syndrome coronavirus 2	Homo sapiens	ILLUMINA	2021-07-28	United States	North America	24	223.766	0	0.181955	6691274
SRR15552545	PRJNA731148	AMPLICON	SAMN20872434	SRX11850631	SARS-CoV-2/Human/USA/TX-CDC-ASC210234126/2021	Illumina NovaSeq 6000	PAIRED	RT-PCR	VIRAL RNA	Severe acute respiratory syndrome coronavirus 2	Homo sapiens	ILLUMINA	2021-07-28	United States	North America	62	5290.78	6751	0.957028	158210124
SRR15552546	PRJNA731148	AMPLICON	SAMN20872435	SRX11850630	SARS-CoV-2/Human/USA/TX-CDC-ASC210234125/2021	Illumina NovaSeq 6000	PAIRED	RT-PCR	VIRAL RNA	Severe acute respiratory syndrome coronavirus 2	Homo sapiens	ILLUMINA	2021-07-28	United States	North America	72	4173.57	3860	0.908638	124802407
SRR15552547	PRJNA731148	AMPLICON	SAMN20872436	SRX11850629	SARS-CoV-2/Human/USA/TX-CDC-ASC210234124/2021	Illumina NovaSeq 6000	PAIRED	RT-PCR	VIRAL RNA	Severe acute respiratory syndrome coronavirus 2	Homo sapiens	ILLUMINA	2021-07-28	United States	North America	72	2295.97	1110	0.847173	68656305
SRR15552548	PRJNA731148	AMPLICON	SAMN20872437	SRX11850628	SARS-CoV-2/Human/USA/TX-CDC-ASC210234123/2021	Illumina NovaSeq 6000	PAIRED	RT-PCR	VIRAL RNA	Severe acute respiratory syndrome coronavirus 2	Homo sapiens	ILLUMINA	2021-07-28	United States	North America	58	6738.58	7873	0.974049	201503778
SRR15552549	PRJNA731148	AMPLICON	SAMN20872438	SRX11850627	SARS-CoV-2/Human/USA/TX-CDC-ASC210234122/2021	Illumina NovaSeq 6000	PAIRED	RT-PCR	VIRAL RNA	Severe acute respiratory syndrome coronavirus 2	Homo sapiens	ILLUMINA	2021-07-28	United States	North America	55	2096.96	929	0.917199	62705277
SRR15552550	PRJNA731148	AMPLICON	SAMN20872439	SRX11850626	SARS-CoV-2/Human/USA/TX-CDC-ASC210234121/2021	Illumina NovaSeq 6000	PAIRED	RT-PCR	VIRAL RNA	Severe acute respiratory syndrome coronavirus 2	Homo sapiens	ILLUMINA	2021-07-28	United States	North America	58	5575.88	7054	0.970036	166735642
SRR15552551	PRJNA731148	AMPLICON	SAMN20885625	SRX11850625	SARS-CoV-2/Human/USA/FL-CDC-ASC210234119/2021	Illumina NovaSeq 6000	PAIRED	RT-PCR	VIRAL RNA	Severe acute respiratory syndrome coronavirus 2	Homo sapiens	ILLUMINA	2021-07-28	United States	North America	57	4614.99	4969	0.930676	138002081
SRR15552554	PRJNA731148	AMPLICON	SAMN20884359	SRX11850622	SARS-CoV-2/Human/USA/GA-CDC-ASC210234116/2021	Illumina NovaSeq 6000	PAIRED	RT-PCR	VIRAL RNA	Severe acute respiratory syndrome coronavirus 2	Homo sapiens	ILLUMINA	2021-07-28	United States	North America	50	7524.69	7964	0.997458	225010814
SRR15552556	PRJNA731148	AMPLICON	SAMN20888369	SRX11850620	SARS-CoV-2/Human/USA/CA-CDC-ASC210234114/2021	Illumina NovaSeq 6000	PAIRED	RT-PCR	VIRAL RNA	Severe acute respiratory syndrome coronavirus 2	Homo sapiens	ILLUMINA	2021-07-28	United States	North America	65	2816.27	1429	0.829582	84215048
SRR15552557	PRJNA731148	AMPLICON	SAMN20889684	SRX11850619	SARS-CoV-2/Human/USA/AZ-CDC-ASC210234113/2021	Illumina NovaSeq 6000	PAIRED	RT-PCR	VIRAL RNA	Severe acute respiratory syndrome coronavirus 2	Homo sapiens	ILLUMINA	2021-07-28	United States	North America	51	7553.23	7965	0.997024	225864104
SRR15552558	PRJNA731148	AMPLICON	SAMN20888370	SRX11850618	SARS-CoV-2/Human/USA/CA-CDC-ASC210234112/2021	Illumina NovaSeq 6000	PAIRED	RT-PCR	VIRAL RNA	Severe acute respiratory syndrome coronavirus 2	Homo sapiens	ILLUMINA	2021-07-28	United States	North America	74	2939.21	1980	0.863994	87891284
SRR15552559	PRJNA731148	AMPLICON	SAMN20872440	SRX11850617	SARS-CoV-2/Human/USA/TX-CDC-ASC210234111/2021	Illumina NovaSeq 6000	PAIRED	RT-PCR	VIRAL RNA	Severe acute respiratory syndrome coronavirus 2	Homo sapiens	ILLUMINA	2021-07-28	United States	North America	51	6673.53	7930	0.989366	199558491
SRR15552560	PRJNA731148	AMPLICON	SAMN20884360	SRX11850616	SARS-CoV-2/Human/USA/GA-CDC-ASC210234110/2021	Illumina NovaSeq 6000	PAIRED	RT-PCR	VIRAL RNA	Severe acute respiratory syndrome coronavirus 2	Homo sapiens	ILLUMINA	2021-07-28	United States	North America	53	5781.74	7447	0.969067	172891505
SRR15552562	PRJNA731148	AMPLICON	SAMN20869119	SRX11850614	SARS-CoV-2/Human/USA/WI-CDC-ASC210234108/2021	Illumina NovaSeq 6000	PAIRED	RT-PCR	VIRAL RNA	Severe acute respiratory syndrome coronavirus 2	Homo sapiens	ILLUMINA	2021-07-28	United States	North America	46	7683.99	7973	0.997458	229774394
SRR15552563	PRJNA731148	AMPLICON	SAMN20884361	SRX11850613	SARS-CoV-2/Human/USA/GA-CDC-ASC210234106/2021	Illumina NovaSeq 6000	PAIRED	RT-PCR	VIRAL RNA	Severe acute respiratory syndrome coronavirus 2	Homo sapiens	ILLUMINA	2021-07-28	United States	North America	50	7439.03	7964	0.995786	222449450
SRR15552565	PRJNA731148	AMPLICON	SAMN20885628	SRX11850611	SARS-CoV-2/Human/USA/FL-CDC-ASC210234104/2021	Illumina NovaSeq 6000	PAIRED	RT-PCR	VIRAL RNA	Severe acute respiratory syndrome coronavirus 2	Homo sapiens	ILLUMINA	2021-07-28	United States	North America	54	7342.76	7963	0.959201	219570444
SRR15552568	PRJNA731148	AMPLICON	SAMN20881280	SRX11850608	SARS-CoV-2/Human/USA/TN-CDC-ASC210234101/2021	Illumina NovaSeq 6000	PAIRED	RT-PCR	VIRAL RNA	Severe acute respiratory syndrome coronavirus 2	Homo sapiens	ILLUMINA	2021-07-29	United States	North America	53	7121.58	7926	0.991472	212956658
SRR15552569	PRJNA731148	AMPLICON	SAMN20885631	SRX11850607	SARS-CoV-2/Human/USA/FL-CDC-ASC210234100/2021	Illumina NovaSeq 6000	PAIRED	RT-PCR	VIRAL RNA	Severe acute respiratory syndrome coronavirus 2	Homo sapiens	ILLUMINA	2021-07-28	United States	North America	37	6984.97	7932	0.996823	208871459
SRR15552570	PRJNA731148	AMPLICON	SAMN20884362	SRX11850606	SARS-CoV-2/Human/USA/GA-CDC-ASC210234099/2021	Illumina NovaSeq 6000	PAIRED	RT-PCR	VIRAL RNA	Severe acute respiratory syndrome coronavirus 2	Homo sapiens	ILLUMINA	2021-07-28	United States	North America	50	7461.65	7969	0.989867	223125681
SRR15552571	PRJNA731148	AMPLICON	SAMN20885632	SRX11850605	SARS-CoV-2/Human/USA/FL-CDC-ASC210234098/2021	Illumina NovaSeq 6000	PAIRED	RT-PCR	VIRAL RNA	Severe acute respiratory syndrome coronavirus 2	Homo sapiens	ILLUMINA	2021-07-28	United States	North America	47	6913.95	7957	0.99679	206747955
SRR15552572	PRJNA731148	AMPLICON	SAMN20885633	SRX11850604	SARS-CoV-2/Human/USA/FL-CDC-ASC210234097/2021	Illumina NovaSeq 6000	PAIRED	RT-PCR	VIRAL RNA	Severe acute respiratory syndrome coronavirus 2	Homo sapiens	ILLUMINA	2021-07-28	United States	North America	46	7264.67	7905	0.997425	217235368
SRR15552573	PRJNA731148	AMPLICON	SAMN20885634	SRX11850603	SARS-CoV-2/Human/USA/FL-CDC-ASC210234096/2021	Illumina NovaSeq 6000	PAIRED	RT-PCR	VIRAL RNA	Severe acute respiratory syndrome coronavirus 2	Homo sapiens	ILLUMINA	2021-07-28	United States	North America	54	5825.28	7475	0.950908	174193253
SRR15552574	PRJNA731148	AMPLICON	SAMN20885635	SRX11850602	SARS-CoV-2/Human/USA/FL-CDC-ASC210234095/2021	Illumina NovaSeq 6000	PAIRED	RT-PCR	VIRAL RNA	Severe acute respiratory syndrome coronavirus 2	Homo sapiens	ILLUMINA	2021-07-28	United States	North America	54	7288.88	7937	0.987627	217959384
SRR15552576	PRJNA731148	AMPLICON	SAMN20889746	SRX11850600	SARS-CoV-2/Human/USA/AR-CDC-ASC210235400/2021	Illumina NovaSeq 6000	PAIRED	RT-PCR	VIRAL RNA	Severe acute respiratory syndrome coronavirus 2	Homo sapiens	ILLUMINA	2021-07-29	United States	North America	52	7234.5	7901	0.986824	216333333
SRR15552577	PRJNA731148	AMPLICON	SAMN20882462	SRX11850599	SARS-CoV-2/Human/USA/OK-CDC-ASC210235399/2021	Illumina NovaSeq 6000	PAIRED	RT-PCR	VIRAL RNA	Severe acute respiratory syndrome coronavirus 2	Homo sapiens	ILLUMINA	2021-07-29	United States	North America	52	7175.12	7925	0.997492	214557749
SRR15552579	PRJNA731148	AMPLICON	SAMN20872337	SRX11850597	SARS-CoV-2/Human/USA/TX-CDC-ASC210235397/2021	Illumina NovaSeq 6000	PAIRED	RT-PCR	VIRAL RNA	Severe acute respiratory syndrome coronavirus 2	Homo sapiens	ILLUMINA	2021-07-29	United States	North America	54	7328.18	7947	0.987727	219134628
SRR15552580	PRJNA731148	AMPLICON	SAMN20885297	SRX11850596	SARS-CoV-2/Human/USA/FL-CDC-ASC210235396/2021	Illumina NovaSeq 6000	PAIRED	RT-PCR	VIRAL RNA	Severe acute respiratory syndrome coronavirus 2	Homo sapiens	ILLUMINA	2021-07-29	United States	North America	53	667.307	189	0.566766	19954478
SRR15552581	PRJNA731148	AMPLICON	SAMN20885298	SRX11850595	SARS-CoV-2/Human/USA/FL-CDC-ASC210235395/2021	Illumina NovaSeq 6000	PAIRED	RT-PCR	VIRAL RNA	Severe acute respiratory syndrome coronavirus 2	Homo sapiens	ILLUMINA	2021-07-29	United States	North America	54	4613.68	4420	0.96696	137962764
SRR15552582	PRJNA731148	AMPLICON	SAMN20872338	SRX11850594	SARS-CoV-2/Human/USA/TX-CDC-ASC210235394/2021	Illumina NovaSeq 6000	PAIRED	RT-PCR	VIRAL RNA	Severe acute respiratory syndrome coronavirus 2	Homo sapiens	ILLUMINA	2021-07-29	United States	North America	52	7232.87	7923	0.981206	216284635
SRR15552583	PRJNA731148	AMPLICON	SAMN20885299	SRX11850593	SARS-CoV-2/Human/USA/FL-CDC-ASC210235393/2021	Illumina NovaSeq 6000	PAIRED	RT-PCR	VIRAL RNA	Severe acute respiratory syndrome coronavirus 2	Homo sapiens	ILLUMINA	2021-07-29	United States	North America	50	6891.7	7789	0.980738	206082539
SRR15552584	PRJNA731148	AMPLICON	SAMN20885300	SRX11850592	SARS-CoV-2/Human/USA/FL-CDC-ASC210235392/2021	Illumina NovaSeq 6000	PAIRED	RT-PCR	VIRAL RNA	Severe acute respiratory syndrome coronavirus 2	Homo sapiens	ILLUMINA	2021-07-29	United States	North America	49	7404.58	7944	0.997525	221419231
SRR15552585	PRJNA731148	AMPLICON	SAMN20883035	SRX11850591	SARS-CoV-2/Human/USA/MO-CDC-ASC210235391/2021	Illumina NovaSeq 6000	PAIRED	RT-PCR	VIRAL RNA	Severe acute respiratory syndrome coronavirus 2	Homo sapiens	ILLUMINA	2021-07-29	United States	North America	47	7210.62	7917	0.997525	215619252
SRR15552588	PRJNA731148	AMPLICON	SAMN20885303	SRX11850588	SARS-CoV-2/Human/USA/FL-CDC-ASC210235388/2021	Illumina NovaSeq 6000	PAIRED	RT-PCR	VIRAL RNA	Severe acute respiratory syndrome coronavirus 2	Homo sapiens	ILLUMINA	2021-07-29	United States	North America	57	7026.11	7795	0.987192	210101667
SRR15552590	PRJNA731148	AMPLICON	SAMN20885305	SRX11850586	SARS-CoV-2/Human/USA/FL-CDC-ASC210235386/2021	Illumina NovaSeq 6000	PAIRED	RT-PCR	VIRAL RNA	Severe acute respiratory syndrome coronavirus 2	Homo sapiens	ILLUMINA	2021-07-29	United States	North America	56	7346.91	7926	0.99174	219694538
SRR15552591	PRJNA731148	AMPLICON	SAMN20885306	SRX11850585	SARS-CoV-2/Human/USA/FL-CDC-ASC210235385/2021	Illumina NovaSeq 6000	PAIRED	RT-PCR	VIRAL RNA	Severe acute respiratory syndrome coronavirus 2	Homo sapiens	ILLUMINA	2021-07-29	United States	North America	54	6815.96	7881	0.970371	203817725
SRR15552593	PRJNA731148	AMPLICON	SAMN20872340	SRX11850583	SARS-CoV-2/Human/USA/TX-CDC-ASC210235383/2021	Illumina NovaSeq 6000	PAIRED	RT-PCR	VIRAL RNA	Severe acute respiratory syndrome coronavirus 2	Homo sapiens	ILLUMINA	2021-07-29	United States	North America	54	7377.78	7929	0.996957	220617788
SRR15552594	PRJNA731148	AMPLICON	SAMN20872341	SRX11850582	SARS-CoV-2/Human/USA/TX-CDC-ASC210235382/2021	Illumina NovaSeq 6000	PAIRED	RT-PCR	VIRAL RNA	Severe acute respiratory syndrome coronavirus 2	Homo sapiens	ILLUMINA	2021-07-28	United States	North America	84	5022.99	6219	0.942849	150202519
SRR15552595	PRJNA731148	AMPLICON	SAMN20885307	SRX11850581	SARS-CoV-2/Human/USA/FL-CDC-ASC210235381/2021	Illumina NovaSeq 6000	PAIRED	RT-PCR	VIRAL RNA	Severe acute respiratory syndrome coronavirus 2	Homo sapiens	ILLUMINA	2021-07-29	United States	North America	51	6206.94	6933	0.987125	185606177
SRR15552598	PRJNA731148	AMPLICON	SAMN20885308	SRX11850578	SARS-CoV-2/Human/USA/FL-CDC-ASC210235377/2021	Illumina NovaSeq 6000	PAIRED	RT-PCR	VIRAL RNA	Severe acute respiratory syndrome coronavirus 2	Homo sapiens	ILLUMINA	2021-07-29	United States	North America	52	7621.61	7975	0.995786	227908935
SRR15552599	PRJNA731148	AMPLICON	SAMN20885309	SRX11850577	SARS-CoV-2/Human/USA/FL-CDC-ASC210235376/2021	Illumina NovaSeq 6000	PAIRED	RT-PCR	VIRAL RNA	Severe acute respiratory syndrome coronavirus 2	Homo sapiens	ILLUMINA	2021-07-29	United States	North America	50	7562.55	7971	0.997425	226142992
SRR15552600	PRJNA731148	AMPLICON	SAMN20889816	SRX11850576	SARS-CoV-2/Human/USA/AL-CDC-ASC210235375/2021	Illumina NovaSeq 6000	PAIRED	RT-PCR	VIRAL RNA	Severe acute respiratory syndrome coronavirus 2	Homo sapiens	ILLUMINA	2021-07-29	United States	North America	54	7645.75	7971	0.998629	228630863
SRR15552602	PRJNA731148	AMPLICON	SAMN20889817	SRX11850574	SARS-CoV-2/Human/USA/AL-CDC-ASC210235373/2021	Illumina NovaSeq 6000	PAIRED	RT-PCR	VIRAL RNA	Severe acute respiratory syndrome coronavirus 2	Homo sapiens	ILLUMINA	2021-07-29	United States	North America	45	7091.54	7939	0.995753	212058264
SRR15552604	PRJNA731148	AMPLICON	SAMN20882617	SRX11850572	SARS-CoV-2/Human/USA/NM-CDC-ASC210235371/2021	Illumina NovaSeq 6000	PAIRED	RT-PCR	VIRAL RNA	Severe acute respiratory syndrome coronavirus 2	Homo sapiens	ILLUMINA	2021-07-29	United States	North America	61	5776.72	7278	0.959201	172741195
SRR15552605	PRJNA731148	AMPLICON	SAMN20872343	SRX11850571	SARS-CoV-2/Human/USA/TX-CDC-ASC210235370/2021	Illumina NovaSeq 6000	PAIRED	RT-PCR	VIRAL RNA	Severe acute respiratory syndrome coronavirus 2	Homo sapiens	ILLUMINA	2021-07-29	United States	North America	53	6881.58	7951	0.984951	205779984
SRR15552608	PRJNA731148	AMPLICON	SAMN20885636	SRX11850568	SARS-CoV-2/Human/USA/FL-CDC-ASC210234093/2021	Illumina NovaSeq 6000	PAIRED	RT-PCR	VIRAL RNA	Severe acute respiratory syndrome coronavirus 2	Homo sapiens	ILLUMINA	2021-07-28	United States	North America	58	6993	7882	0.987092	209111535
SRR15552610	PRJNA731148	AMPLICON	SAMN20885638	SRX11850566	SARS-CoV-2/Human/USA/FL-CDC-ASC210234091/2021	Illumina NovaSeq 6000	PAIRED	RT-PCR	VIRAL RNA	Severe acute respiratory syndrome coronavirus 2	Homo sapiens	ILLUMINA	2021-07-28	United States	North America	54	6667.12	7838	0.975788	199366827
SRR15552612	PRJNA731148	AMPLICON	SAMN20888372	SRX11850564	SARS-CoV-2/Human/USA/CA-CDC-ASC210234087/2021	Illumina NovaSeq 6000	PAIRED	RT-PCR	VIRAL RNA	Severe acute respiratory syndrome coronavirus 2	Homo sapiens	ILLUMINA	2021-07-27	United States	North America	89	4982.37	6171	0.952981	148987697
SRR15552613	PRJNA731148	AMPLICON	SAMN20885639	SRX11850563	SARS-CoV-2/Human/USA/FL-CDC-ASC210234086/2021	Illumina NovaSeq 6000	PAIRED	RT-PCR	VIRAL RNA	Severe acute respiratory syndrome coronavirus 2	Homo sapiens	ILLUMINA	2021-07-28	United States	North America	50	7372.34	7923	0.997191	220454989
SRR15552615	PRJNA731148	AMPLICON	SAMN20888373	SRX11850561	SARS-CoV-2/Human/USA/CA-CDC-ASC210234084/2021	Illumina NovaSeq 6000	PAIRED	RT-PCR	VIRAL RNA	Severe acute respiratory syndrome coronavirus 2	Homo sapiens	ILLUMINA	2021-07-28	United States	North America	54	7439.48	7945	0.98766	222462866
SRR15552617	PRJNA731148	AMPLICON	SAMN20881282	SRX11850559	SARS-CoV-2/Human/USA/TN-CDC-ASC210234080/2021	Illumina NovaSeq 6000	PAIRED	RT-PCR	VIRAL RNA	Severe acute respiratory syndrome coronavirus 2	Homo sapiens	ILLUMINA	2021-07-29	United States	North America	51	7329.69	7941	0.982109	219179762
SRR15552618	PRJNA731148	AMPLICON	SAMN20884364	SRX11850558	SARS-CoV-2/Human/USA/GA-CDC-ASC210234079/2021	Illumina NovaSeq 6000	PAIRED	RT-PCR	VIRAL RNA	Severe acute respiratory syndrome coronavirus 2	Homo sapiens	ILLUMINA	2021-07-28	United States	North America	50	6477.7	7787	0.970705	193702683
SRR15552620	PRJNA731148	AMPLICON	SAMN20883708	SRX11850556	SARS-CoV-2/Human/USA/MA-CDC-ASC210234077/2021	Illumina NovaSeq 6000	PAIRED	RT-PCR	VIRAL RNA	Severe acute respiratory syndrome coronavirus 2	Homo sapiens	ILLUMINA	2021-07-28	United States	North America	47	7196.47	7905	0.987794	215195921
SRR15552622	PRJNA731148	AMPLICON	SAMN20888374	SRX11850554	SARS-CoV-2/Human/USA/CA-CDC-ASC210234075/2021	Illumina NovaSeq 6000	PAIRED	RT-PCR	VIRAL RNA	Severe acute respiratory syndrome coronavirus 2	Homo sapiens	ILLUMINA	2021-07-28	United States	North America	59	3771.06	3396	0.944387	112766011
SRR15552624	PRJNA731148	AMPLICON	SAMN20882577	SRX11850552	SARS-CoV-2/Human/USA/NV-CDC-ASC210234073/2021	Illumina NovaSeq 6000	PAIRED	RT-PCR	VIRAL RNA	Severe acute respiratory syndrome coronavirus 2	Homo sapiens	ILLUMINA	2021-07-28	United States	North America	82	1692.01	660	0.802093	50596119
SRR15552626	PRJNA731148	AMPLICON	SAMN20881284	SRX11850550	SARS-CoV-2/Human/USA/TN-CDC-ASC210234071/2021	Illumina NovaSeq 6000	PAIRED	RT-PCR	VIRAL RNA	Severe acute respiratory syndrome coronavirus 2	Homo sapiens	ILLUMINA	2021-07-29	United States	North America	56	3387.52	2921	0.977962	101297092
SRR15552627	PRJNA731148	AMPLICON	SAMN20881285	SRX11850549	SARS-CoV-2/Human/USA/TN-CDC-ASC210234069/2021	Illumina NovaSeq 6000	PAIRED	RT-PCR	VIRAL RNA	Severe acute respiratory syndrome coronavirus 2	Homo sapiens	ILLUMINA	2021-07-29	United States	North America	56	6470.68	7784	0.970572	193492853
SRR15552628	PRJNA731148	AMPLICON	SAMN20889747	SRX11850548	SARS-CoV-2/Human/USA/AR-CDC-ASC210234066/2021	Illumina NovaSeq 6000	PAIRED	RT-PCR	VIRAL RNA	Severe acute respiratory syndrome coronavirus 2	Homo sapiens	ILLUMINA	2021-07-27	United States	North America	59	5700.84	7259	0.971508	170472274
SRR15552630	PRJNA731148	AMPLICON	SAMN20889748	SRX11850546	SARS-CoV-2/Human/USA/AR-CDC-ASC210234064/2021	Illumina NovaSeq 6000	PAIRED	RT-PCR	VIRAL RNA	Severe acute respiratory syndrome coronavirus 2	Homo sapiens	ILLUMINA	2021-07-28	United States	North America	56	6416.41	7759	0.966258	191869892
SRR15552632	PRJNA731148	AMPLICON	SAMN20889749	SRX11850544	SARS-CoV-2/Human/USA/AR-CDC-ASC210234062/2021	Illumina NovaSeq 6000	PAIRED	RT-PCR	VIRAL RNA	Severe acute respiratory syndrome coronavirus 2	Homo sapiens	ILLUMINA	2021-07-28	United States	North America	56	7458.16	7950	0.987627	223021471
SRR15552633	PRJNA731148	AMPLICON	SAMN20888376	SRX11850543	SARS-CoV-2/Human/USA/CA-CDC-ASC210234061/2021	Illumina NovaSeq 6000	PAIRED	RT-PCR	VIRAL RNA	Severe acute respiratory syndrome coronavirus 2	Homo sapiens	ILLUMINA	2021-07-28	United States	North America	49	2038.54	1330	0.959135	60958364
SRR15552634	PRJNA731148	AMPLICON	SAMN20888377	SRX11850542	SARS-CoV-2/Human/USA/CA-CDC-ASC210234059/2021	Illumina NovaSeq 6000	PAIRED	RT-PCR	VIRAL RNA	Severe acute respiratory syndrome coronavirus 2	Homo sapiens	ILLUMINA	2021-07-28	United States	North America	65	1457.82	737	0.85065	43593087
SRR15552636	PRJNA731148	AMPLICON	SAMN20888379	SRX11850540	SARS-CoV-2/Human/USA/CA-CDC-ASC210234057/2021	Illumina NovaSeq 6000	PAIRED	RT-PCR	VIRAL RNA	Severe acute respiratory syndrome coronavirus 2	Homo sapiens	ILLUMINA	2021-07-28	United States	North America	76	4259.63	4626	0.920342	127375822
SRR15552640	PRJNA731148	AMPLICON	SAMN20882915	SRX11850536	SARS-CoV-2/Human/USA/NC-CDC-ASC210203326/2021	Illumina NovaSeq 6000	PAIRED	RT-PCR	VIRAL RNA	Severe acute respiratory syndrome coronavirus 2	Homo sapiens	ILLUMINA	2021-07-30	United States	North America	58	7344.42	7966	0.997927	219620198
SRR15552643	PRJNA731148	AMPLICON	SAMN20869087	SRX11850533	SARS-CoV-2/Human/USA/WV-CDC-ASC210203323/2021	Illumina NovaSeq 6000	PAIRED	RT-PCR	VIRAL RNA	Severe acute respiratory syndrome coronavirus 2	Homo sapiens	ILLUMINA	2021-07-30	United States	North America	64	2067.91	1165	0.951008	61836691
SRR15552644	PRJNA731148	AMPLICON	SAMN20872760	SRX11850532	SARS-CoV-2/Human/USA/TX-CDC-ASC210203322/2021	Illumina NovaSeq 6000	PAIRED	RT-PCR	VIRAL RNA	Severe acute respiratory syndrome coronavirus 2	Homo sapiens	ILLUMINA	2021-07-30	United States	North America	58	7706.12	7974	0.997793	230436100
SRR15552645	PRJNA731148	AMPLICON	SAMN20872761	SRX11850531	SARS-CoV-2/Human/USA/TX-CDC-ASC210203321/2021	Illumina NovaSeq 6000	PAIRED	RT-PCR	VIRAL RNA	Severe acute respiratory syndrome coronavirus 2	Homo sapiens	ILLUMINA	2021-07-30	United States	North America	49	4059.35	3488	0.968063	121386873
SRR15552647	PRJNA731148	AMPLICON	SAMN20887219	SRX11850529	SARS-CoV-2/Human/USA/FL-CDC-ASC210203318/2021	Illumina NovaSeq 6000	PAIRED	RT-PCR	VIRAL RNA	Severe acute respiratory syndrome coronavirus 2	Homo sapiens	ILLUMINA	2021-07-30	United States	North America	64	5832.5	7858	0.954954	174409128
SRR15552649	PRJNA731148	AMPLICON	SAMN20887221	SRX11850527	SARS-CoV-2/Human/USA/FL-CDC-ASC210203316/2021	Illumina NovaSeq 6000	PAIRED	RT-PCR	VIRAL RNA	Severe acute respiratory syndrome coronavirus 2	Homo sapiens	ILLUMINA	2021-07-30	United States	North America	64	5427.01	7813	0.938434	162283995
SRR15552652	PRJNA731148	AMPLICON	SAMN20884885	SRX11850524	SARS-CoV-2/Human/USA/GA-CDC-ASC210203309/2021	Illumina NovaSeq 6000	PAIRED	RT-PCR	VIRAL RNA	Severe acute respiratory syndrome coronavirus 2	Homo sapiens	ILLUMINA	2021-07-30	United States	North America	58	6280.3	7926	0.966826	187799713
SRR15552653	PRJNA731148	AMPLICON	SAMN20884886	SRX11850523	SARS-CoV-2/Human/USA/GA-CDC-ASC210203308/2021	Illumina NovaSeq 6000	PAIRED	RT-PCR	VIRAL RNA	Severe acute respiratory syndrome coronavirus 2	Homo sapiens	ILLUMINA	2021-07-30	United States	North America	69	5278.49	7713	0.939438	157842785
SRR15552655	PRJNA731148	AMPLICON	SAMN20887224	SRX11850521	SARS-CoV-2/Human/USA/FL-CDC-ASC210203305/2021	Illumina NovaSeq 6000	PAIRED	RT-PCR	VIRAL RNA	Severe acute respiratory syndrome coronavirus 2	Homo sapiens	ILLUMINA	2021-07-30	United States	North America	9	32.6067	0	0.0533057	975039
SRR15552657	PRJNA731148	AMPLICON	SAMN20889395	SRX11850519	SARS-CoV-2/Human/USA/CA-CDC-ASC210203303/2021	Illumina NovaSeq 6000	PAIRED	RT-PCR	VIRAL RNA	Severe acute respiratory syndrome coronavirus 2	Homo sapiens	ILLUMINA	2021-07-30	United States	North America	80	3309.76	2223	0.966993	98971821
SRR15552661	PRJNA731148	AMPLICON	SAMN20883663	SRX11850515	SARS-CoV-2/Human/USA/MD-CDC-ASC210203299/2021	Illumina NovaSeq 6000	PAIRED	RT-PCR	VIRAL RNA	Severe acute respiratory syndrome coronavirus 2	Homo sapiens	ILLUMINA	2021-07-30	United States	North America	49	1680.58	601	0.710932	50254391
SRR15552663	PRJNA731148	AMPLICON	SAMN20872763	SRX11850513	SARS-CoV-2/Human/USA/TX-CDC-ASC210203297/2021	Illumina NovaSeq 6000	PAIRED	RT-PCR	VIRAL RNA	Severe acute respiratory syndrome coronavirus 2	Homo sapiens	ILLUMINA	2021-07-30	United States	North America	55	5579.2	6334	0.986423	166834745
SRR15552664	PRJNA731148	AMPLICON	SAMN20887226	SRX11850512	SARS-CoV-2/Human/USA/FL-CDC-ASC210203296/2021	Illumina NovaSeq 6000	PAIRED	RT-PCR	VIRAL RNA	Severe acute respiratory syndrome coronavirus 2	Homo sapiens	ILLUMINA	2021-07-30	United States	North America	56	5019.88	5507	0.994716	150109421
SRR15552667	PRJNA731148	AMPLICON	SAMN20882599	SRX11850509	SARS-CoV-2/Human/USA/NV-CDC-ASC210203293/2021	Illumina NovaSeq 6000	PAIRED	RT-PCR	VIRAL RNA	Severe acute respiratory syndrome coronavirus 2	Homo sapiens	ILLUMINA	2021-07-30	United States	North America	68	7320.16	7945	0.998562	218894775
SRR15552670	PRJNA731148	AMPLICON	SAMN20870539	SRX11851101	SARS-CoV-2/Human/USA/TX-CDC-ASC210236757/2021	Illumina NovaSeq 6000	PAIRED	RT-PCR	VIRAL RNA	Severe acute respiratory syndrome coronavirus 2	Homo sapiens	ILLUMINA	2021-07-29	United States	North America	48	5815.68	7023	0.986322	173906179
SRR15552671	PRJNA731148	AMPLICON	SAMN20884830	SRX11850804	SARS-CoV-2/Human/USA/GA-CDC-ASC210204665/2021	Illumina NovaSeq 6000	PAIRED	RT-PCR	VIRAL RNA	Severe acute respiratory syndrome coronavirus 2	Homo sapiens	ILLUMINA	2021-07-31	United States	North America	55	6817.68	7902	0.98134	203869114
SRR15552672	PRJNA731148	AMPLICON	SAMN20887867	SRX11851100	SARS-CoV-2/Human/USA/CA-CDC-ASC210236756/2021	Illumina NovaSeq 6000	PAIRED	RT-PCR	VIRAL RNA	Severe acute respiratory syndrome coronavirus 2	Homo sapiens	ILLUMINA	2021-07-29	United States	North America	44	7546.53	7967	0.998294	225663942
SRR15552673	PRJNA731148	AMPLICON	SAMN20887868	SRX11851099	SARS-CoV-2/Human/USA/CA-CDC-ASC210236755/2021	Illumina NovaSeq 6000	PAIRED	RT-PCR	VIRAL RNA	Severe acute respiratory syndrome coronavirus 2	Homo sapiens	ILLUMINA	2021-07-28	United States	North America	53	3089.67	2770	0.977527	92390346
SRR15552675	PRJNA731148	AMPLICON	SAMN20870557	SRX11851097	SARS-CoV-2/Human/USA/TX-CDC-ASC210236753/2021	Illumina NovaSeq 6000	PAIRED	RT-PCR	VIRAL RNA	Severe acute respiratory syndrome coronavirus 2	Homo sapiens	ILLUMINA	2021-07-29	United States	North America	48	6556.02	7606	0.995853	196044517
SRR15552676	PRJNA731148	AMPLICON	SAMN20870578	SRX11851096	SARS-CoV-2/Human/USA/TX-CDC-ASC210236752/2021	Illumina NovaSeq 6000	PAIRED	RT-PCR	VIRAL RNA	Severe acute respiratory syndrome coronavirus 2	Homo sapiens	ILLUMINA	2021-07-29	United States	North America	52	7228.26	7953	0.986256	216146570
SRR15552677	PRJNA731148	AMPLICON	SAMN20881154	SRX11851095	SARS-CoV-2/Human/USA/TN-CDC-ASC210236751/2021	Illumina NovaSeq 6000	PAIRED	RT-PCR	VIRAL RNA	Severe acute respiratory syndrome coronavirus 2	Homo sapiens	ILLUMINA	2021-07-30	United States	North America	57	7564.9	7955	0.997559	226213095
SRR15552678	PRJNA731148	AMPLICON	SAMN20881155	SRX11851094	SARS-CoV-2/Human/USA/TN-CDC-ASC210236750/2021	Illumina NovaSeq 6000	PAIRED	RT-PCR	VIRAL RNA	Severe acute respiratory syndrome coronavirus 2	Homo sapiens	ILLUMINA	2021-07-30	United States	North America	51	7673.22	7972	0.998696	229452259
SRR15552683	PRJNA731148	AMPLICON	SAMN20887869	SRX11851089	SARS-CoV-2/Human/USA/CA-CDC-ASC210236745/2021	Illumina NovaSeq 6000	PAIRED	RT-PCR	VIRAL RNA	Severe acute respiratory syndrome coronavirus 2	Homo sapiens	ILLUMINA	2021-07-29	United States	North America	53	5482.3	6187	0.995753	163937273
SRR15552684	PRJNA731148	AMPLICON	SAMN20887870	SRX11851088	SARS-CoV-2/Human/USA/CA-CDC-ASC210236744/2021	Illumina NovaSeq 6000	PAIRED	RT-PCR	VIRAL RNA	Severe acute respiratory syndrome coronavirus 2	Homo sapiens	ILLUMINA	2021-07-29	United States	North America	48	7723.03	7972	0.997525	230941882
SRR15552685	PRJNA731148	AMPLICON	SAMN20887871	SRX11851087	SARS-CoV-2/Human/USA/CA-CDC-ASC210236743/2021	Illumina NovaSeq 6000	PAIRED	RT-PCR	VIRAL RNA	Severe acute respiratory syndrome coronavirus 2	Homo sapiens	ILLUMINA	2021-07-29	United States	North America	48	6820.25	7716	0.987627	203946058
SRR15552686	PRJNA731148	AMPLICON	SAMN20883688	SRX11851086	SARS-CoV-2/Human/USA/MA-CDC-ASC210236741/2021	Illumina NovaSeq 6000	PAIRED	RT-PCR	VIRAL RNA	Severe acute respiratory syndrome coronavirus 2	Homo sapiens	ILLUMINA	2021-07-29	United States	North America	47	7205.74	7957	0.987526	215473097
SRR15552687	PRJNA731148	AMPLICON	SAMN20889791	SRX11851085	SARS-CoV-2/Human/USA/AL-CDC-ASC210236740/2021	Illumina NovaSeq 6000	PAIRED	RT-PCR	VIRAL RNA	Severe acute respiratory syndrome coronavirus 2	Homo sapiens	ILLUMINA	2021-07-29	United States	North America	48	7640.83	7967	0.997525	228483884
SRR15552688	PRJNA731148	AMPLICON	SAMN20889792	SRX11851084	SARS-CoV-2/Human/USA/AL-CDC-ASC210236739/2021	Illumina NovaSeq 6000	PAIRED	RT-PCR	VIRAL RNA	Severe acute respiratory syndrome coronavirus 2	Homo sapiens	ILLUMINA	2021-07-29	United States	North America	56	4116.58	4176	0.984751	123098233
SRR15552689	PRJNA731148	AMPLICON	SAMN20870596	SRX11851083	SARS-CoV-2/Human/USA/TX-CDC-ASC210236738/2021	Illumina NovaSeq 6000	PAIRED	RT-PCR	VIRAL RNA	Severe acute respiratory syndrome coronavirus 2	Homo sapiens	ILLUMINA	2021-07-29	United States	North America	52	5674.6	6647	0.988463	169687562
SRR15552691	PRJNA731148	AMPLICON	SAMN20884395	SRX11851081	SARS-CoV-2/Human/USA/GA-CDC-ASC210233176/2021	Illumina NovaSeq 6000	PAIRED	RT-PCR	VIRAL RNA	Severe acute respiratory syndrome coronavirus 2	Homo sapiens	ILLUMINA	2021-07-28	United States	North America	54	7379.18	7923	0.991773	220659710
SRR15552692	PRJNA731148	AMPLICON	SAMN20872525	SRX11851080	SARS-CoV-2/Human/USA/TX-CDC-ASC210233175/2021	Illumina NovaSeq 6000	PAIRED	RT-PCR	VIRAL RNA	Severe acute respiratory syndrome coronavirus 2	Homo sapiens	ILLUMINA	2021-07-28	United States	North America	55	5546.24	7140	0.950808	165849215
SRR15552693	PRJNA731148	AMPLICON	SAMN20872526	SRX11851079	SARS-CoV-2/Human/USA/TX-CDC-ASC210233174/2021	Illumina NovaSeq 6000	PAIRED	RT-PCR	VIRAL RNA	Severe acute respiratory syndrome coronavirus 2	Homo sapiens	ILLUMINA	2021-07-28	United States	North America	50	7611.01	7947	0.997626	227592062
SRR15552694	PRJNA731148	AMPLICON	SAMN20885812	SRX11851078	SARS-CoV-2/Human/USA/FL-CDC-ASC210233170/2021	Illumina NovaSeq 6000	PAIRED	RT-PCR	VIRAL RNA	Severe acute respiratory syndrome coronavirus 2	Homo sapiens	ILLUMINA	2021-07-28	United States	North America	57	6246.79	7775	0.970304	186797889
SRR15552695	PRJNA731148	AMPLICON	SAMN20883651	SRX11851077	SARS-CoV-2/Human/USA/MD-CDC-ASC210233169/2021	Illumina NovaSeq 6000	PAIRED	RT-PCR	VIRAL RNA	Severe acute respiratory syndrome coronavirus 2	Homo sapiens	ILLUMINA	2021-07-28	United States	North America	54	7585.82	7950	0.997525	226838816
SRR15552699	PRJNA731148	AMPLICON	SAMN20872527	SRX11851073	SARS-CoV-2/Human/USA/TX-CDC-ASC210233164/2021	Illumina NovaSeq 6000	PAIRED	RT-PCR	VIRAL RNA	Severe acute respiratory syndrome coronavirus 2	Homo sapiens	ILLUMINA	2021-07-26	United States	North America	48	7545.81	7959	0.997258	225642395
SRR15552700	PRJNA731148	AMPLICON	SAMN20869068	SRX11851072	SARS-CoV-2/Human/USA/WY-CDC-ASC210233163/2021	Illumina NovaSeq 6000	PAIRED	RT-PCR	VIRAL RNA	Severe acute respiratory syndrome coronavirus 2	Homo sapiens	ILLUMINA	2021-07-28	United States	North America	41	1970.94	1	0.256329	58936909
SRR15552701	PRJNA731148	AMPLICON	SAMN20888599	SRX11851071	SARS-CoV-2/Human/USA/CA-CDC-ASC210233162/2021	Illumina NovaSeq 6000	PAIRED	RT-PCR	VIRAL RNA	Severe acute respiratory syndrome coronavirus 2	Homo sapiens	ILLUMINA	2021-07-28	United States	North America	52	5466.55	6208	0.978564	163466369
SRR15552705	PRJNA731148	AMPLICON	SAMN20888600	SRX11851067	SARS-CoV-2/Human/USA/CA-CDC-ASC210233158/2021	Illumina NovaSeq 6000	PAIRED	RT-PCR	VIRAL RNA	Severe acute respiratory syndrome coronavirus 2	Homo sapiens	ILLUMINA	2021-07-28	United States	North America	50	6091.62	7072	0.987393	182157829
SRR15552709	PRJNA731148	AMPLICON	SAMN20882240	SRX11851063	SARS-CoV-2/Human/USA/SC-CDC-ASC210233153/2021	Illumina NovaSeq 6000	PAIRED	RT-PCR	VIRAL RNA	Severe acute respiratory syndrome coronavirus 2	Homo sapiens	ILLUMINA	2021-07-21	United States	North America	49	7116.89	7927	0.986389	212816463
SRR15552710	PRJNA731148	AMPLICON	SAMN20888602	SRX11851062	SARS-CoV-2/Human/USA/CA-CDC-ASC210233151/2021	Illumina NovaSeq 6000	PAIRED	RT-PCR	VIRAL RNA	Severe acute respiratory syndrome coronavirus 2	Homo sapiens	ILLUMINA	2021-07-28	United States	North America	56	7285.44	7921	0.987627	217856582
SRR15552712	PRJNA731148	AMPLICON	SAMN20888603	SRX11851060	SARS-CoV-2/Human/USA/CA-CDC-ASC210233149/2021	Illumina NovaSeq 6000	PAIRED	RT-PCR	VIRAL RNA	Severe acute respiratory syndrome coronavirus 2	Homo sapiens	ILLUMINA	2021-07-24	United States	North America	49	6953.54	7916	0.980336	207931775
SRR15552714	PRJNA731148	AMPLICON	SAMN20882505	SRX11851058	SARS-CoV-2/Human/USA/OH-CDC-ASC210233147/2021	Illumina NovaSeq 6000	PAIRED	RT-PCR	VIRAL RNA	Severe acute respiratory syndrome coronavirus 2	Homo sapiens	ILLUMINA	2021-07-28	United States	North America	48	3250.71	2579	0.963382	97205868
SRR15552717	PRJNA731148	AMPLICON	SAMN20888606	SRX11851055	SARS-CoV-2/Human/USA/CA-CDC-ASC210233144/2021	Illumina NovaSeq 6000	PAIRED	RT-PCR	VIRAL RNA	Severe acute respiratory syndrome coronavirus 2	Homo sapiens	ILLUMINA	2021-07-28	United States	North America	52	6966.53	7870	0.987426	208320103
SRR15552718	PRJNA731148	AMPLICON	SAMN20888607	SRX11851054	SARS-CoV-2/Human/USA/CA-CDC-ASC210233143/2021	Illumina NovaSeq 6000	PAIRED	RT-PCR	VIRAL RNA	Severe acute respiratory syndrome coronavirus 2	Homo sapiens	ILLUMINA	2021-07-28	United States	North America	56	6742.81	7814	0.986791	201630206
SRR15552719	PRJNA731148	AMPLICON	SAMN20885816	SRX11851053	SARS-CoV-2/Human/USA/FL-CDC-ASC210233142/2021	Illumina NovaSeq 6000	PAIRED	RT-PCR	VIRAL RNA	Severe acute respiratory syndrome coronavirus 2	Homo sapiens	ILLUMINA	2021-07-28	United States	North America	46	3704.01	3113	0.944153	110760987
SRR15552721	PRJNA731148	AMPLICON	SAMN20885817	SRX11851051	SARS-CoV-2/Human/USA/FL-CDC-ASC210233140/2021	Illumina NovaSeq 6000	PAIRED	RT-PCR	VIRAL RNA	Severe acute respiratory syndrome coronavirus 2	Homo sapiens	ILLUMINA	2021-07-28	United States	North America	67	1171.84	174	0.568438	35041495
SRR15552722	PRJNA731148	AMPLICON	SAMN20888608	SRX11851050	SARS-CoV-2/Human/USA/CA-CDC-ASC210233139/2021	Illumina NovaSeq 6000	PAIRED	RT-PCR	VIRAL RNA	Severe acute respiratory syndrome coronavirus 2	Homo sapiens	ILLUMINA	2021-07-28	United States	North America	43	6152.98	7073	0.993412	183992412
SRR15552724	PRJNA731148	AMPLICON	SAMN20872310	SRX11851048	SARS-CoV-2/Human/USA/TX-CDC-ASC210235512/2021	Illumina NovaSeq 6000	PAIRED	RT-PCR	VIRAL RNA	Severe acute respiratory syndrome coronavirus 2	Homo sapiens	ILLUMINA	2021-07-29	United States	North America	75	2490.48	1128	0.769689	74472859
SRR15552728	PRJNA731148	AMPLICON	SAMN20872313	SRX11851044	SARS-CoV-2/Human/USA/TX-CDC-ASC210235508/2021	Illumina NovaSeq 6000	PAIRED	RT-PCR	VIRAL RNA	Severe acute respiratory syndrome coronavirus 2	Homo sapiens	ILLUMINA	2021-07-29	United States	North America	105	2134.89	680	0.801124	63839474
SRR15552730	PRJNA731148	AMPLICON	SAMN20872314	SRX11851042	SARS-CoV-2/Human/USA/TX-CDC-ASC210235506/2021	Illumina NovaSeq 6000	PAIRED	RT-PCR	VIRAL RNA	Severe acute respiratory syndrome coronavirus 2	Homo sapiens	ILLUMINA	2021-07-29	United States	North America	91	3295.28	2299	0.86299	98538626
SRR15552731	PRJNA731148	AMPLICON	SAMN20872315	SRX11851041	SARS-CoV-2/Human/USA/TX-CDC-ASC210235505/2021	Illumina NovaSeq 6000	PAIRED	RT-PCR	VIRAL RNA	Severe acute respiratory syndrome coronavirus 2	Homo sapiens	ILLUMINA	2021-07-28	United States	North America	65	2488.57	1424	0.85356	74415706
SRR15552732	PRJNA731148	AMPLICON	SAMN20872316	SRX11851040	SARS-CoV-2/Human/USA/TX-CDC-ASC210235504/2021	Illumina NovaSeq 6000	PAIRED	RT-PCR	VIRAL RNA	Severe acute respiratory syndrome coronavirus 2	Homo sapiens	ILLUMINA	2021-07-29	United States	North America	64	4319.4	4619	0.910578	129163096
SRR15552733	PRJNA731148	AMPLICON	SAMN20885286	SRX11851039	SARS-CoV-2/Human/USA/FL-CDC-ASC210235503/2021	Illumina NovaSeq 6000	PAIRED	RT-PCR	VIRAL RNA	Severe acute respiratory syndrome coronavirus 2	Homo sapiens	ILLUMINA	2021-07-28	United States	North America	59	6810.49	7909	0.980169	203653952
SRR15552736	PRJNA731148	AMPLICON	SAMN20872319	SRX11851036	SARS-CoV-2/Human/USA/TX-CDC-ASC210235500/2021	Illumina NovaSeq 6000	PAIRED	RT-PCR	VIRAL RNA	Severe acute respiratory syndrome coronavirus 2	Homo sapiens	ILLUMINA	2021-07-29	United States	North America	48	7140.98	7962	0.994549	213536693
SRR15552737	PRJNA731148	AMPLICON	SAMN20872320	SRX11851035	SARS-CoV-2/Human/USA/TX-CDC-ASC210235499/2021	Illumina NovaSeq 6000	PAIRED	RT-PCR	VIRAL RNA	Severe acute respiratory syndrome coronavirus 2	Homo sapiens	ILLUMINA	2021-07-29	United States	North America	47	4694.08	5000	0.997392	140367106
SRR15552738	PRJNA731148	AMPLICON	SAMN20883822	SRX11851034	SARS-CoV-2/Human/USA/LA-CDC-ASC210235498/2021	Illumina NovaSeq 6000	PAIRED	RT-PCR	VIRAL RNA	Severe acute respiratory syndrome coronavirus 2	Homo sapiens	ILLUMINA	2021-07-28	United States	North America	54	7483.86	7960	0.992944	223789889
SRR15552739	PRJNA731148	AMPLICON	SAMN20872321	SRX11851033	SARS-CoV-2/Human/USA/TX-CDC-ASC210235497/2021	Illumina NovaSeq 6000	PAIRED	RT-PCR	VIRAL RNA	Severe acute respiratory syndrome coronavirus 2	Homo sapiens	ILLUMINA	2021-07-28	United States	North America	56	7363.28	7965	0.958432	220184148
SRR15552740	PRJNA731148	AMPLICON	SAMN20872322	SRX11851032	SARS-CoV-2/Human/USA/TX-CDC-ASC210235496/2021	Illumina NovaSeq 6000	PAIRED	RT-PCR	VIRAL RNA	Severe acute respiratory syndrome coronavirus 2	Homo sapiens	ILLUMINA	2021-07-29	United States	North America	47	6106.74	7186	0.998495	182609704
SRR15552741	PRJNA731148	AMPLICON	SAMN20872323	SRX11851031	SARS-CoV-2/Human/USA/TX-CDC-ASC210235495/2021	Illumina NovaSeq 6000	PAIRED	RT-PCR	VIRAL RNA	Severe acute respiratory syndrome coronavirus 2	Homo sapiens	ILLUMINA	2021-07-29	United States	North America	40	7470.4	7939	0.997458	223387283
SRR15552742	PRJNA731148	AMPLICON	SAMN20872324	SRX11851030	SARS-CoV-2/Human/USA/TX-CDC-ASC210235494/2021	Illumina NovaSeq 6000	PAIRED	RT-PCR	VIRAL RNA	Severe acute respiratory syndrome coronavirus 2	Homo sapiens	ILLUMINA	2021-07-29	United States	North America	45	7605.15	7973	0.997425	227416836
SRR15552744	PRJNA731148	AMPLICON	SAMN20872326	SRX11851028	SARS-CoV-2/Human/USA/TX-CDC-ASC210235491/2021	Illumina NovaSeq 6000	PAIRED	RT-PCR	VIRAL RNA	Severe acute respiratory syndrome coronavirus 2	Homo sapiens	ILLUMINA	2021-07-29	United States	North America	52	6894.11	7851	0.980704	206154532
SRR15552746	PRJNA731148	AMPLICON	SAMN20872327	SRX11851026	SARS-CoV-2/Human/USA/TX-CDC-ASC210235489/2021	Illumina NovaSeq 6000	PAIRED	RT-PCR	VIRAL RNA	Severe acute respiratory syndrome coronavirus 2	Homo sapiens	ILLUMINA	2021-07-29	United States	North America	51	5731.78	7553	0.962178	171397329
SRR15552748	PRJNA731148	AMPLICON	SAMN20872328	SRX11851024	SARS-CoV-2/Human/USA/TX-CDC-ASC210235487/2021	Illumina NovaSeq 6000	PAIRED	RT-PCR	VIRAL RNA	Severe acute respiratory syndrome coronavirus 2	Homo sapiens	ILLUMINA	2021-07-29	United States	North America	48	6327.42	7480	0.985553	189208941
SRR15552749	PRJNA731148	AMPLICON	SAMN20885288	SRX11851023	SARS-CoV-2/Human/USA/FL-CDC-ASC210235486/2021	Illumina NovaSeq 6000	PAIRED	RT-PCR	VIRAL RNA	Severe acute respiratory syndrome coronavirus 2	Homo sapiens	ILLUMINA	2021-07-29	United States	North America	54	6916.74	7915	0.978631	206831294
SRR15552750	PRJNA731148	AMPLICON	SAMN20872329	SRX11851022	SARS-CoV-2/Human/USA/TX-CDC-ASC210235485/2021	Illumina NovaSeq 6000	PAIRED	RT-PCR	VIRAL RNA	Severe acute respiratory syndrome coronavirus 2	Homo sapiens	ILLUMINA	2021-07-29	United States	North America	41	7566.45	7971	0.996857	226259498
SRR15552752	PRJNA731148	AMPLICON	SAMN20885289	SRX11851020	SARS-CoV-2/Human/USA/FL-CDC-ASC210235483/2021	Illumina NovaSeq 6000	PAIRED	RT-PCR	VIRAL RNA	Severe acute respiratory syndrome coronavirus 2	Homo sapiens	ILLUMINA	2021-07-29	United States	North America	49	6077.46	7688	0.998562	181734341
SRR15552753	PRJNA731148	AMPLICON	SAMN20889813	SRX11851019	SARS-CoV-2/Human/USA/AL-CDC-ASC210235482/2021	Illumina NovaSeq 6000	PAIRED	RT-PCR	VIRAL RNA	Severe acute respiratory syndrome coronavirus 2	Homo sapiens	ILLUMINA	2021-07-29	United States	North America	47	7506.69	7956	0.997492	224472534
SRR15552754	PRJNA731148	AMPLICON	SAMN20888234	SRX11851018	SARS-CoV-2/Human/USA/CA-CDC-ASC210235481/2021	Illumina NovaSeq 6000	PAIRED	RT-PCR	VIRAL RNA	Severe acute respiratory syndrome coronavirus 2	Homo sapiens	ILLUMINA	2021-07-29	United States	North America	57	4814.6	5293	0.948935	143970871
SRR15552755	PRJNA731148	AMPLICON	SAMN20886143	SRX11851017	SARS-CoV-2/Human/USA/FL-CDC-ASC210232015/2021	Illumina NovaSeq 6000	PAIRED	RT-PCR	VIRAL RNA	Severe acute respiratory syndrome coronavirus 2	Homo sapiens	ILLUMINA	2021-07-28	United States	North America	57	772.471	231	0.705782	23099190
SRR15552756	PRJNA731148	AMPLICON	SAMN20886144	SRX11851016	SARS-CoV-2/Human/USA/FL-CDC-ASC210232014/2021	Illumina NovaSeq 6000	PAIRED	RT-PCR	VIRAL RNA	Severe acute respiratory syndrome coronavirus 2	Homo sapiens	ILLUMINA	2021-07-28	United States	North America	52	7311.83	7944	0.989533	218645704
SRR15552758	PRJNA731148	AMPLICON	SAMN20886146	SRX11851014	SARS-CoV-2/Human/USA/FL-CDC-ASC210232012/2021	Illumina NovaSeq 6000	PAIRED	RT-PCR	VIRAL RNA	Severe acute respiratory syndrome coronavirus 2	Homo sapiens	ILLUMINA	2021-07-28	United States	North America	57	7239.15	7929	0.981072	216472406
SRR15552760	PRJNA731148	AMPLICON	SAMN20886148	SRX11851012	SARS-CoV-2/Human/USA/FL-CDC-ASC210232010/2021	Illumina NovaSeq 6000	PAIRED	RT-PCR	VIRAL RNA	Severe acute respiratory syndrome coronavirus 2	Homo sapiens	ILLUMINA	2021-07-28	United States	North America	50	7643.32	7961	0.997559	228558142
SRR15552761	PRJNA731148	AMPLICON	SAMN20886149	SRX11851011	SARS-CoV-2/Human/USA/FL-CDC-ASC210232009/2021	Illumina NovaSeq 6000	PAIRED	RT-PCR	VIRAL RNA	Severe acute respiratory syndrome coronavirus 2	Homo sapiens	ILLUMINA	2021-07-28	United States	North America	47	7557.78	7959	0.998662	226000350
SRR15552762	PRJNA731148	AMPLICON	SAMN20872632	SRX11851010	SARS-CoV-2/Human/USA/TX-CDC-ASC210232007/2021	Illumina NovaSeq 6000	PAIRED	RT-PCR	VIRAL RNA	Severe acute respiratory syndrome coronavirus 2	Homo sapiens	ILLUMINA	2021-07-28	United States	North America	54	4948.48	5153	0.965288	147974282
SRR15552763	PRJNA731148	AMPLICON	SAMN20872633	SRX11851009	SARS-CoV-2/Human/USA/TX-CDC-ASC210232006/2021	Illumina NovaSeq 6000	PAIRED	RT-PCR	VIRAL RNA	Severe acute respiratory syndrome coronavirus 2	Homo sapiens	ILLUMINA	2021-07-28	United States	North America	52	5070.61	5570	0.963783	151626359
SRR15552764	PRJNA731148	AMPLICON	SAMN20872634	SRX11851008	SARS-CoV-2/Human/USA/TX-CDC-ASC210232005/2021	Illumina NovaSeq 6000	PAIRED	RT-PCR	VIRAL RNA	Severe acute respiratory syndrome coronavirus 2	Homo sapiens	ILLUMINA	2021-07-28	United States	North America	49	7571.85	7958	0.998629	226421127
SRR15552768	PRJNA731148	AMPLICON	SAMN20882538	SRX11851004	SARS-CoV-2/Human/USA/NY-CDC-ASC210232000/2021	Illumina NovaSeq 6000	PAIRED	RT-PCR	VIRAL RNA	Severe acute respiratory syndrome coronavirus 2	Homo sapiens	ILLUMINA	2021-07-28	United States	North America	49	7158.33	7923	0.986891	214055470
SRR15552769	PRJNA731148	AMPLICON	SAMN20888745	SRX11851003	SARS-CoV-2/Human/USA/CA-CDC-ASC210231999/2021	Illumina NovaSeq 6000	PAIRED	RT-PCR	VIRAL RNA	Severe acute respiratory syndrome coronavirus 2	Homo sapiens	ILLUMINA	2021-07-28	United States	North America	48	7423	7948	0.99699	221970092
SRR15552773	PRJNA731148	AMPLICON	SAMN20886153	SRX11850999	SARS-CoV-2/Human/USA/FL-CDC-ASC210231995/2021	Illumina NovaSeq 6000	PAIRED	RT-PCR	VIRAL RNA	Severe acute respiratory syndrome coronavirus 2	Homo sapiens	ILLUMINA	2021-07-28	United States	North America	53	6367.26	7277	0.978296	190400144
SRR15552774	PRJNA731148	AMPLICON	SAMN20884050	SRX11850998	SARS-CoV-2/Human/USA/IN-CDC-ASC210231994/2021	Illumina NovaSeq 6000	PAIRED	RT-PCR	VIRAL RNA	Severe acute respiratory syndrome coronavirus 2	Homo sapiens	ILLUMINA	2021-07-28	United States	North America	53	6934.59	7791	0.985888	207364919
SRR15552776	PRJNA731148	AMPLICON	SAMN20872636	SRX11850996	SARS-CoV-2/Human/USA/TX-CDC-ASC210231992/2021	Illumina NovaSeq 6000	PAIRED	RT-PCR	VIRAL RNA	Severe acute respiratory syndrome coronavirus 2	Homo sapiens	ILLUMINA	2021-07-28	United States	North America	51	7035.05	7820	0.99796	210368981
SRR15552777	PRJNA731148	AMPLICON	SAMN20886155	SRX11850995	SARS-CoV-2/Human/USA/FL-CDC-ASC210231991/2021	Illumina NovaSeq 6000	PAIRED	RT-PCR	VIRAL RNA	Severe acute respiratory syndrome coronavirus 2	Homo sapiens	ILLUMINA	2021-07-28	United States	North America	57	5890.93	7033	0.970538	176156425
SRR15552779	PRJNA731148	AMPLICON	SAMN20886156	SRX11850993	SARS-CoV-2/Human/USA/FL-CDC-ASC210231989/2021	Illumina NovaSeq 6000	PAIRED	RT-PCR	VIRAL RNA	Severe acute respiratory syndrome coronavirus 2	Homo sapiens	ILLUMINA	2021-07-28	United States	North America	61	4913.25	5621	0.966559	146920802
SRR15552780	PRJNA731148	AMPLICON	SAMN20882840	SRX11850992	SARS-CoV-2/Human/USA/NC-CDC-ASC210231988/2021	Illumina NovaSeq 6000	PAIRED	RT-PCR	VIRAL RNA	Severe acute respiratory syndrome coronavirus 2	Homo sapiens	ILLUMINA	2021-07-28	United States	North America	47	5316.36	7455	0.797445	158974994
SRR15552781	PRJNA731148	AMPLICON	SAMN20882539	SRX11850991	SARS-CoV-2/Human/USA/NY-CDC-ASC210231987/2021	Illumina NovaSeq 6000	PAIRED	RT-PCR	VIRAL RNA	Severe acute respiratory syndrome coronavirus 2	Homo sapiens	ILLUMINA	2021-07-28	United States	North America	50	7529.04	7950	0.997191	225140833
SRR15552783	PRJNA731148	AMPLICON	SAMN20886158	SRX11850989	SARS-CoV-2/Human/USA/FL-CDC-ASC210231985/2021	Illumina NovaSeq 6000	PAIRED	RT-PCR	VIRAL RNA	Severe acute respiratory syndrome coronavirus 2	Homo sapiens	ILLUMINA	2021-07-28	United States	North America	59	6386.61	7791	0.978263	190978722
SRR15552784	PRJNA731148	AMPLICON	SAMN20890869	SRX11850988	SARS-CoV-2/Human/USA/AL-CDC-ASC210231984/2021	Illumina NovaSeq 6000	PAIRED	RT-PCR	VIRAL RNA	Severe acute respiratory syndrome coronavirus 2	Homo sapiens	ILLUMINA	2021-07-27	United States	North America	58	4497.21	4803	0.977427	134479934
SRR15552787	PRJNA731148	AMPLICON	SAMN20881249	SRX11850985	SARS-CoV-2/Human/USA/TN-CDC-ASC210234162/2021	Illumina NovaSeq 6000	PAIRED	RT-PCR	VIRAL RNA	Severe acute respiratory syndrome coronavirus 2	Homo sapiens	ILLUMINA	2021-07-29	United States	North America	47	1730.85	1551	0.981975	51757684
SRR15552788	PRJNA731148	AMPLICON	SAMN20881250	SRX11850984	SARS-CoV-2/Human/USA/TN-CDC-ASC210234161/2021	Illumina NovaSeq 6000	PAIRED	RT-PCR	VIRAL RNA	Severe acute respiratory syndrome coronavirus 2	Homo sapiens	ILLUMINA	2021-07-29	United States	North America	57	942.362	428	0.837642	28179454
SRR15552790	PRJNA731148	AMPLICON	SAMN20881252	SRX11850982	SARS-CoV-2/Human/USA/TN-CDC-ASC210234159/2021	Illumina NovaSeq 6000	PAIRED	RT-PCR	VIRAL RNA	Severe acute respiratory syndrome coronavirus 2	Homo sapiens	ILLUMINA	2021-07-29	United States	North America	55	7581.16	7976	0.997425	226699575
SRR15552791	PRJNA731148	AMPLICON	SAMN20881253	SRX11850981	SARS-CoV-2/Human/USA/TN-CDC-ASC210234158/2021	Illumina NovaSeq 6000	PAIRED	RT-PCR	VIRAL RNA	Severe acute respiratory syndrome coronavirus 2	Homo sapiens	ILLUMINA	2021-07-29	United States	North America	100	2126.9	711	0.756747	63600636
SRR15552792	PRJNA731148	AMPLICON	SAMN20881254	SRX11850980	SARS-CoV-2/Human/USA/TN-CDC-ASC210234157/2021	Illumina NovaSeq 6000	PAIRED	RT-PCR	VIRAL RNA	Severe acute respiratory syndrome coronavirus 2	Homo sapiens	ILLUMINA	2021-07-29	United States	North America	49	5076.45	5613	0.982677	151801114
SRR15552793	PRJNA731148	AMPLICON	SAMN20881255	SRX11850979	SARS-CoV-2/Human/USA/TN-CDC-ASC210234156/2021	Illumina NovaSeq 6000	PAIRED	RT-PCR	VIRAL RNA	Severe acute respiratory syndrome coronavirus 2	Homo sapiens	ILLUMINA	2021-07-29	United States	North America	51	7801.86	7976	0.997525	233298982
SRR15552794	PRJNA731148	AMPLICON	SAMN20881256	SRX11850978	SARS-CoV-2/Human/USA/TN-CDC-ASC210234155/2021	Illumina NovaSeq 6000	PAIRED	RT-PCR	VIRAL RNA	Severe acute respiratory syndrome coronavirus 2	Homo sapiens	ILLUMINA	2021-07-29	United States	North America	52	3130.59	2542	0.967863	93613995
SRR15552795	PRJNA731148	AMPLICON	SAMN20881257	SRX11850977	SARS-CoV-2/Human/USA/TN-CDC-ASC210234154/2021	Illumina NovaSeq 6000	PAIRED	RT-PCR	VIRAL RNA	Severe acute respiratory syndrome coronavirus 2	Homo sapiens	ILLUMINA	2021-07-29	United States	North America	50	7620.58	7971	0.997525	227878339
SRR15552796	PRJNA731148	AMPLICON	SAMN20881258	SRX11850976	SARS-CoV-2/Human/USA/TN-CDC-ASC210234153/2021	Illumina NovaSeq 6000	PAIRED	RT-PCR	VIRAL RNA	Severe acute respiratory syndrome coronavirus 2	Homo sapiens	ILLUMINA	2021-07-29	United States	North America	48	6990.74	7882	0.997425	209044004
SRR15552797	PRJNA731148	AMPLICON	SAMN20881259	SRX11850975	SARS-CoV-2/Human/USA/TN-CDC-ASC210234152/2021	Illumina NovaSeq 6000	PAIRED	RT-PCR	VIRAL RNA	Severe acute respiratory syndrome coronavirus 2	Homo sapiens	ILLUMINA	2021-07-29	United States	North America	55	5279.43	6844	0.965957	157870710
SRR15552798	PRJNA731148	AMPLICON	SAMN20881260	SRX11850974	SARS-CoV-2/Human/USA/TN-CDC-ASC210234151/2021	Illumina NovaSeq 6000	PAIRED	RT-PCR	VIRAL RNA	Severe acute respiratory syndrome coronavirus 2	Homo sapiens	ILLUMINA	2021-07-29	United States	North America	55	6762.35	7931	0.985888	202214403
SRR15552799	PRJNA731148	AMPLICON	SAMN20881261	SRX11850973	SARS-CoV-2/Human/USA/TN-CDC-ASC210234150/2021	Illumina NovaSeq 6000	PAIRED	RT-PCR	VIRAL RNA	Severe acute respiratory syndrome coronavirus 2	Homo sapiens	ILLUMINA	2021-07-29	United States	North America	52	5604.53	7202	0.952045	167592280
SRR15552800	PRJNA731148	AMPLICON	SAMN20881262	SRX11850972	SARS-CoV-2/Human/USA/TN-CDC-ASC210234149/2021	Illumina NovaSeq 6000	PAIRED	RT-PCR	VIRAL RNA	Severe acute respiratory syndrome coronavirus 2	Homo sapiens	ILLUMINA	2021-07-29	United States	North America	52	1981.37	1134	0.946928	59248999
SRR15552802	PRJNA731148	AMPLICON	SAMN20881264	SRX11850970	SARS-CoV-2/Human/USA/TN-CDC-ASC210234147/2021	Illumina NovaSeq 6000	PAIRED	RT-PCR	VIRAL RNA	Severe acute respiratory syndrome coronavirus 2	Homo sapiens	ILLUMINA	2021-07-29	United States	North America	97	1811.42	330	0.719928	54167023
SRR15552803	PRJNA731148	AMPLICON	SAMN20881265	SRX11850969	SARS-CoV-2/Human/USA/TN-CDC-ASC210234146/2021	Illumina NovaSeq 6000	PAIRED	RT-PCR	VIRAL RNA	Severe acute respiratory syndrome coronavirus 2	Homo sapiens	ILLUMINA	2021-07-29	United States	North America	52	5893.09	7728	0.969735	176221149
SRR15552804	PRJNA731148	AMPLICON	SAMN20881266	SRX11850968	SARS-CoV-2/Human/USA/TN-CDC-ASC210234145/2021	Illumina NovaSeq 6000	PAIRED	RT-PCR	VIRAL RNA	Severe acute respiratory syndrome coronavirus 2	Homo sapiens	ILLUMINA	2021-07-29	United States	North America	54	6576.48	7849	0.985821	196656505
SRR15552806	PRJNA731148	AMPLICON	SAMN20881268	SRX11850966	SARS-CoV-2/Human/USA/TN-CDC-ASC210234143/2021	Illumina NovaSeq 6000	PAIRED	RT-PCR	VIRAL RNA	Severe acute respiratory syndrome coronavirus 2	Homo sapiens	ILLUMINA	2021-07-29	United States	North America	52	7449.31	7942	0.997458	222756632
SRR15552807	PRJNA731148	AMPLICON	SAMN20881269	SRX11850965	SARS-CoV-2/Human/USA/TN-CDC-ASC210234142/2021	Illumina NovaSeq 6000	PAIRED	RT-PCR	VIRAL RNA	Severe acute respiratory syndrome coronavirus 2	Homo sapiens	ILLUMINA	2021-07-29	United States	North America	49	5626.78	6405	0.997325	168257672
SRR15552808	PRJNA731148	AMPLICON	SAMN20881270	SRX11850964	SARS-CoV-2/Human/USA/TN-CDC-ASC210234141/2021	Illumina NovaSeq 6000	PAIRED	RT-PCR	VIRAL RNA	Severe acute respiratory syndrome coronavirus 2	Homo sapiens	ILLUMINA	2021-07-29	United States	North America	61	5851.93	6529	0.99475	174990258
SRR15552809	PRJNA731148	AMPLICON	SAMN20881271	SRX11850963	SARS-CoV-2/Human/USA/TN-CDC-ASC210234140/2021	Illumina NovaSeq 6000	PAIRED	RT-PCR	VIRAL RNA	Severe acute respiratory syndrome coronavirus 2	Homo sapiens	ILLUMINA	2021-07-29	United States	North America	48	7597.5	7958	0.997893	227188022
SRR15552810	PRJNA731148	AMPLICON	SAMN20881272	SRX11850962	SARS-CoV-2/Human/USA/TN-CDC-ASC210234139/2021	Illumina NovaSeq 6000	PAIRED	RT-PCR	VIRAL RNA	Severe acute respiratory syndrome coronavirus 2	Homo sapiens	ILLUMINA	2021-07-29	United States	North America	66	4925.23	5815	0.954754	147279214
SRR15552813	PRJNA731148	AMPLICON	SAMN20881275	SRX11850959	SARS-CoV-2/Human/USA/TN-CDC-ASC210234136/2021	Illumina NovaSeq 6000	PAIRED	RT-PCR	VIRAL RNA	Severe acute respiratory syndrome coronavirus 2	Homo sapiens	ILLUMINA	2021-07-29	United States	North America	50	7605.95	7970	0.997826	227440699
SRR15552816	PRJNA731148	AMPLICON	SAMN20881278	SRX11850956	SARS-CoV-2/Human/USA/TN-CDC-ASC210234133/2021	Illumina NovaSeq 6000	PAIRED	RT-PCR	VIRAL RNA	Severe acute respiratory syndrome coronavirus 2	Homo sapiens	ILLUMINA	2021-07-29	United States	North America	56	6417.36	7840	0.982477	191898268
SRR15552817	PRJNA731148	AMPLICON	SAMN20881279	SRX11850955	SARS-CoV-2/Human/USA/TN-CDC-ASC210234132/2021	Illumina NovaSeq 6000	PAIRED	RT-PCR	VIRAL RNA	Severe acute respiratory syndrome coronavirus 2	Homo sapiens	ILLUMINA	2021-07-29	United States	North America	53	7478.11	7957	0.994984	223617813
SRR15552819	PRJNA731148	AMPLICON	SAMN20889392	SRX11850953	SARS-CoV-2/Human/USA/CA-CDC-ASC210203360/2021	Illumina NovaSeq 6000	PAIRED	RT-PCR	VIRAL RNA	Severe acute respiratory syndrome coronavirus 2	Homo sapiens	ILLUMINA	2021-07-29	United States	North America	62	7317.36	7948	0.987426	218811097
SRR15552820	PRJNA731148	AMPLICON	SAMN20883996	SRX11850952	SARS-CoV-2/Human/USA/KY-CDC-ASC210203359/2021	Illumina NovaSeq 6000	PAIRED	RT-PCR	VIRAL RNA	Severe acute respiratory syndrome coronavirus 2	Homo sapiens	ILLUMINA	2021-07-30	United States	North America	65	7240.66	7958	0.986657	216517332
SRR15552821	PRJNA731148	AMPLICON	SAMN20889393	SRX11850951	SARS-CoV-2/Human/USA/CA-CDC-ASC210203358/2021	Illumina NovaSeq 6000	PAIRED	RT-PCR	VIRAL RNA	Severe acute respiratory syndrome coronavirus 2	Homo sapiens	ILLUMINA	2021-07-30	United States	North America	58	5086.37	5412	0.995753	152097829
SRR15552822	PRJNA731148	AMPLICON	SAMN20882439	SRX11850950	SARS-CoV-2/Human/USA/OR-CDC-ASC210203357/2021	Illumina NovaSeq 6000	PAIRED	RT-PCR	VIRAL RNA	Severe acute respiratory syndrome coronavirus 2	Homo sapiens	ILLUMINA	2021-07-30	United States	North America	58	7681.64	7975	0.997224	229704077
SRR15552823	PRJNA731148	AMPLICON	SAMN20872756	SRX11850949	SARS-CoV-2/Human/USA/TX-CDC-ASC210203356/2021	Illumina NovaSeq 6000	PAIRED	RT-PCR	VIRAL RNA	Severe acute respiratory syndrome coronavirus 2	Homo sapiens	ILLUMINA	2021-07-30	United States	North America	57	2021.01	1795	0.974986	60434113
SRR15552824	PRJNA731148	AMPLICON	SAMN20883769	SRX11850948	SARS-CoV-2/Human/USA/MA-CDC-ASC210203355/2021	Illumina NovaSeq 6000	PAIRED	RT-PCR	VIRAL RNA	Severe acute respiratory syndrome coronavirus 2	Homo sapiens	ILLUMINA	2021-07-30	United States	North America	52	6740.8	7684	0.994917	201570236
SRR15552825	PRJNA731148	AMPLICON	SAMN20882339	SRX11850947	SARS-CoV-2/Human/USA/PR-CDC-ASC210203354/2021	Illumina NovaSeq 6000	PAIRED	RT-PCR	VIRAL RNA	Severe acute respiratory syndrome coronavirus 2	Homo sapiens	ILLUMINA	2021-07-30	United States	North America	62	7219.62	7910	0.990804	215888378
SRR15552827	PRJNA731148	AMPLICON	SAMN20884879	SRX11850945	SARS-CoV-2/Human/USA/GA-CDC-ASC210203352/2021	Illumina NovaSeq 6000	PAIRED	RT-PCR	VIRAL RNA	Severe acute respiratory syndrome coronavirus 2	Homo sapiens	ILLUMINA	2021-07-30	United States	North America	60	7637.6	7971	0.996255	228387143
SRR15552828	PRJNA731148	AMPLICON	SAMN20884880	SRX11850944	SARS-CoV-2/Human/USA/GA-CDC-ASC210203351/2021	Illumina NovaSeq 6000	PAIRED	RT-PCR	VIRAL RNA	Severe acute respiratory syndrome coronavirus 2	Homo sapiens	ILLUMINA	2021-07-30	United States	North America	68	2680.52	1741	0.965388	80155639
SRR15552829	PRJNA731148	AMPLICON	SAMN20884175	SRX11850943	SARS-CoV-2/Human/USA/IL-CDC-ASC210203350/2021	Illumina NovaSeq 6000	PAIRED	RT-PCR	VIRAL RNA	Severe acute respiratory syndrome coronavirus 2	Homo sapiens	ILLUMINA	2021-07-30	United States	North America	60	7487.97	7963	0.997191	223912820
SRR15552831	PRJNA731148	AMPLICON	SAMN20884881	SRX11850941	SARS-CoV-2/Human/USA/GA-CDC-ASC210203348/2021	Illumina NovaSeq 6000	PAIRED	RT-PCR	VIRAL RNA	Severe acute respiratory syndrome coronavirus 2	Homo sapiens	ILLUMINA	2021-07-30	United States	North America	58	7374.43	7964	0.995753	220517453
SRR15552832	PRJNA731148	AMPLICON	SAMN20884028	SRX11850940	SARS-CoV-2/Human/USA/KS-CDC-ASC210203347/2021	Illumina NovaSeq 6000	PAIRED	RT-PCR	VIRAL RNA	Severe acute respiratory syndrome coronavirus 2	Homo sapiens	ILLUMINA	2021-07-30	United States	North America	72	4849.17	5673	0.946795	145004656
SRR15552833	PRJNA731148	AMPLICON	SAMN20887213	SRX11850939	SARS-CoV-2/Human/USA/FL-CDC-ASC210203346/2021	Illumina NovaSeq 6000	PAIRED	RT-PCR	VIRAL RNA	Severe acute respiratory syndrome coronavirus 2	Homo sapiens	ILLUMINA	2021-07-30	United States	North America	69	3499.28	3333	0.980002	104639089
SRR15552834	PRJNA731148	AMPLICON	SAMN20887214	SRX11850938	SARS-CoV-2/Human/USA/FL-CDC-ASC210203345/2021	Illumina NovaSeq 6000	PAIRED	RT-PCR	VIRAL RNA	Severe acute respiratory syndrome coronavirus 2	Homo sapiens	ILLUMINA	2021-07-30	United States	North America	66	6742.81	7935	0.976357	201630160
SRR15552838	PRJNA731148	AMPLICON	SAMN20890932	SRX11850934	SARS-CoV-2/Human/USA/AL-CDC-ASC210203340/2021	Illumina NovaSeq 6000	PAIRED	RT-PCR	VIRAL RNA	Severe acute respiratory syndrome coronavirus 2	Homo sapiens	ILLUMINA	2021-07-30	United States	North America	62	7111.86	7966	0.930241	212665939
SRR15552839	PRJNA731148	AMPLICON	SAMN20883554	SRX11850933	SARS-CoV-2/Human/USA/MN-CDC-ASC210203339/2021	Illumina NovaSeq 6000	PAIRED	RT-PCR	VIRAL RNA	Severe acute respiratory syndrome coronavirus 2	Homo sapiens	ILLUMINA	2021-07-30	United States	North America	57	6400.36	7612	0.982845	191389911
SRR15552840	PRJNA731148	AMPLICON	SAMN20887215	SRX11850932	SARS-CoV-2/Human/USA/FL-CDC-ASC210203338/2021	Illumina NovaSeq 6000	PAIRED	RT-PCR	VIRAL RNA	Severe acute respiratory syndrome coronavirus 2	Homo sapiens	ILLUMINA	2021-07-30	United States	North America	48	7622.72	7975	0.997392	227942177
SRR15552842	PRJNA731148	AMPLICON	SAMN20887217	SRX11850930	SARS-CoV-2/Human/USA/FL-CDC-ASC210203336/2021	Illumina NovaSeq 6000	PAIRED	RT-PCR	VIRAL RNA	Severe acute respiratory syndrome coronavirus 2	Homo sapiens	ILLUMINA	2021-07-30	United States	North America	55	1558.07	1188	0.970103	46591093
SRR15552843	PRJNA731148	AMPLICON	SAMN20889714	SRX11850929	SARS-CoV-2/Human/USA/AZ-CDC-ASC210203335/2021	Illumina NovaSeq 6000	PAIRED	RT-PCR	VIRAL RNA	Severe acute respiratory syndrome coronavirus 2	Homo sapiens	ILLUMINA	2021-07-30	United States	North America	62	4988.62	5807	0.949269	149174660
SRR15552844	PRJNA731148	AMPLICON	SAMN20884176	SRX11850928	SARS-CoV-2/Human/USA/IL-CDC-ASC210203334/2021	Illumina NovaSeq 6000	PAIRED	RT-PCR	VIRAL RNA	Severe acute respiratory syndrome coronavirus 2	Homo sapiens	ILLUMINA	2021-07-30	United States	North America	56	2638.75	1800	0.964686	78906677
SRR15552845	PRJNA731148	AMPLICON	SAMN20884882	SRX11850927	SARS-CoV-2/Human/USA/GA-CDC-ASC210203333/2021	Illumina NovaSeq 6000	PAIRED	RT-PCR	VIRAL RNA	Severe acute respiratory syndrome coronavirus 2	Homo sapiens	ILLUMINA	2021-07-30	United States	North America	60	6621.49	7836	0.986356	198002323
SRR15552846	PRJNA731148	AMPLICON	SAMN20884883	SRX11850926	SARS-CoV-2/Human/USA/GA-CDC-ASC210203332/2021	Illumina NovaSeq 6000	PAIRED	RT-PCR	VIRAL RNA	Severe acute respiratory syndrome coronavirus 2	Homo sapiens	ILLUMINA	2021-07-30	United States	North America	71	1897.5	935	0.888473	56740798
SRR15552847	PRJNA731148	AMPLICON	SAMN20884884	SRX11850925	SARS-CoV-2/Human/USA/GA-CDC-ASC210203331/2021	Illumina NovaSeq 6000	PAIRED	RT-PCR	VIRAL RNA	Severe acute respiratory syndrome coronavirus 2	Homo sapiens	ILLUMINA	2021-07-30	United States	North America	59	3928.64	3233	0.924723	117478040
SRR15552848	PRJNA731148	AMPLICON	SAMN20872758	SRX11850924	SARS-CoV-2/Human/USA/TX-CDC-ASC210203330/2021	Illumina NovaSeq 6000	PAIRED	RT-PCR	VIRAL RNA	Severe acute respiratory syndrome coronavirus 2	Homo sapiens	ILLUMINA	2021-07-30	United States	North America	68	5630.28	7412	0.957128	168362132
SRR15552849	PRJNA731148	AMPLICON	SAMN20882265	SRX11850923	SARS-CoV-2/Human/USA/SC-CDC-ASC210203329/2021	Illumina NovaSeq 6000	PAIRED	RT-PCR	VIRAL RNA	Severe acute respiratory syndrome coronavirus 2	Homo sapiens	ILLUMINA	2021-07-30	United States	North America	86	3423.38	1981	0.847875	102369186
SRR15552850	PRJNA731148	AMPLICON	SAMN20887218	SRX11850922	SARS-CoV-2/Human/USA/FL-CDC-ASC210203328/2021	Illumina NovaSeq 6000	PAIRED	RT-PCR	VIRAL RNA	Severe acute respiratory syndrome coronavirus 2	Homo sapiens	ILLUMINA	2021-07-30	United States	North America	62	6621.63	7913	0.992375	198006456
SRR15552851	PRJNA731148	AMPLICON	SAMN20872682	SRX11850921	SARS-CoV-2/Human/USA/TX-CDC-ASC210230970/2021	Illumina NovaSeq 6000	PAIRED	RT-PCR	VIRAL RNA	Severe acute respiratory syndrome coronavirus 2	Homo sapiens	ILLUMINA	2021-07-27	United States	North America	51	7607.22	7961	0.996957	227478835
SRR15552852	PRJNA731148	AMPLICON	SAMN20872683	SRX11850920	SARS-CoV-2/Human/USA/TX-CDC-ASC210230969/2021	Illumina NovaSeq 6000	PAIRED	RT-PCR	VIRAL RNA	Severe acute respiratory syndrome coronavirus 2	Homo sapiens	ILLUMINA	2021-07-27	United States	North America	55	7596.76	7954	0.997525	227165977
SRR15552853	PRJNA731148	AMPLICON	SAMN20872684	SRX11850919	SARS-CoV-2/Human/USA/TX-CDC-ASC210230968/2021	Illumina NovaSeq 6000	PAIRED	RT-PCR	VIRAL RNA	Severe acute respiratory syndrome coronavirus 2	Homo sapiens	ILLUMINA	2021-07-27	United States	North America	53	6467.21	7357	0.984048	193388853
SRR15552855	PRJNA731148	AMPLICON	SAMN20886452	SRX11850917	SARS-CoV-2/Human/USA/FL-CDC-ASC210230966/2021	Illumina NovaSeq 6000	PAIRED	RT-PCR	VIRAL RNA	Severe acute respiratory syndrome coronavirus 2	Homo sapiens	ILLUMINA	2021-07-27	United States	North America	52	7297.73	7939	0.986958	218223952
SRR15552856	PRJNA731148	AMPLICON	SAMN20886453	SRX11850916	SARS-CoV-2/Human/USA/FL-CDC-ASC210230965/2021	Illumina NovaSeq 6000	PAIRED	RT-PCR	VIRAL RNA	Severe acute respiratory syndrome coronavirus 2	Homo sapiens	ILLUMINA	2021-07-27	United States	North America	51	6426.74	7872	0.984583	192178729
SRR15552860	PRJNA731148	AMPLICON	SAMN20883735	SRX11850912	SARS-CoV-2/Human/USA/MA-CDC-ASC210230961/2021	Illumina NovaSeq 6000	PAIRED	RT-PCR	VIRAL RNA	Severe acute respiratory syndrome coronavirus 2	Homo sapiens	ILLUMINA	2021-07-27	United States	North America	83	5245.65	6956	0.921346	156860672
SRR15552861	PRJNA731148	AMPLICON	SAMN20884787	SRX11850911	SARS-CoV-2/Human/USA/GA-CDC-ASC210230960/2021	Illumina NovaSeq 6000	PAIRED	RT-PCR	VIRAL RNA	Severe acute respiratory syndrome coronavirus 2	Homo sapiens	ILLUMINA	2021-07-27	United States	North America	45	7523.54	7939	0.997525	224976320
SRR15552862	PRJNA731148	AMPLICON	SAMN20872686	SRX11850910	SARS-CoV-2/Human/USA/TX-CDC-ASC210230959/2021	Illumina NovaSeq 6000	PAIRED	RT-PCR	VIRAL RNA	Severe acute respiratory syndrome coronavirus 2	Homo sapiens	ILLUMINA	2021-07-27	United States	North America	56	7097.3	7805	0.991506	212230673
SRR15552863	PRJNA731148	AMPLICON	SAMN20886457	SRX11850909	SARS-CoV-2/Human/USA/FL-CDC-ASC210230958/2021	Illumina NovaSeq 6000	PAIRED	RT-PCR	VIRAL RNA	Severe acute respiratory syndrome coronavirus 2	Homo sapiens	ILLUMINA	2021-07-27	United States	North America	52	6880.98	7929	0.981407	205761906
SRR15552864	PRJNA731148	AMPLICON	SAMN20882431	SRX11850908	SARS-CoV-2/Human/USA/OR-CDC-ASC210230957/2021	Illumina NovaSeq 6000	PAIRED	RT-PCR	VIRAL RNA	Severe acute respiratory syndrome coronavirus 2	Homo sapiens	ILLUMINA	2021-07-27	United States	North America	54	7442.28	7951	0.996422	222546499
SRR15552865	PRJNA731148	AMPLICON	SAMN20883736	SRX11850907	SARS-CoV-2/Human/USA/MA-CDC-ASC210230956/2021	Illumina NovaSeq 6000	PAIRED	RT-PCR	VIRAL RNA	Severe acute respiratory syndrome coronavirus 2	Homo sapiens	ILLUMINA	2021-07-27	United States	North America	51	6611.61	7498	0.996489	197706968
SRR15552867	PRJNA731148	AMPLICON	SAMN20886458	SRX11850905	SARS-CoV-2/Human/USA/FL-CDC-ASC210230953/2021	Illumina NovaSeq 6000	PAIRED	RT-PCR	VIRAL RNA	Severe acute respiratory syndrome coronavirus 2	Homo sapiens	ILLUMINA	2021-07-26	United States	North America	70	4722.99	5491	0.909073	141231626
SRR15552868	PRJNA731148	AMPLICON	SAMN20886459	SRX11850904	SARS-CoV-2/Human/USA/FL-CDC-ASC210230952/2021	Illumina NovaSeq 6000	PAIRED	RT-PCR	VIRAL RNA	Severe acute respiratory syndrome coronavirus 2	Homo sapiens	ILLUMINA	2021-07-26	United States	North America	54	6464.22	7802	0.979668	193299707
SRR15552869	PRJNA731148	AMPLICON	SAMN20886460	SRX11850903	SARS-CoV-2/Human/USA/FL-CDC-ASC210230951/2021	Illumina NovaSeq 6000	PAIRED	RT-PCR	VIRAL RNA	Severe acute respiratory syndrome coronavirus 2	Homo sapiens	ILLUMINA	2021-07-27	United States	North America	82	2313.5	1067	0.797779	69180692
SRR15552871	PRJNA731148	AMPLICON	SAMN20882690	SRX11850901	SARS-CoV-2/Human/USA/NJ-CDC-ASC210230949/2021	Illumina NovaSeq 6000	PAIRED	RT-PCR	VIRAL RNA	Severe acute respiratory syndrome coronavirus 2	Homo sapiens	ILLUMINA	2021-07-27	United States	North America	84	1537.49	597	0.772866	45975509
SRR15552872	PRJNA731148	AMPLICON	SAMN20886462	SRX11850900	SARS-CoV-2/Human/USA/FL-CDC-ASC210230948/2021	Illumina NovaSeq 6000	PAIRED	RT-PCR	VIRAL RNA	Severe acute respiratory syndrome coronavirus 2	Homo sapiens	ILLUMINA	2021-07-27	United States	North America	54	7435.3	7937	0.997392	222337864
SRR15552873	PRJNA731148	AMPLICON	SAMN20886463	SRX11850899	SARS-CoV-2/Human/USA/FL-CDC-ASC210230947/2021	Illumina NovaSeq 6000	PAIRED	RT-PCR	VIRAL RNA	Severe acute respiratory syndrome coronavirus 2	Homo sapiens	ILLUMINA	2021-07-27	United States	North America	65	6669.62	7875	0.980437	199441678
SRR15552874	PRJNA731148	AMPLICON	SAMN20889701	SRX11850898	SARS-CoV-2/Human/USA/AZ-CDC-ASC210230946/2021	Illumina NovaSeq 6000	PAIRED	RT-PCR	VIRAL RNA	Severe acute respiratory syndrome coronavirus 2	Homo sapiens	ILLUMINA	2021-07-27	United States	North America	54	6781.79	7868	0.969067	202795923
SRR15552875	PRJNA731148	AMPLICON	SAMN20886464	SRX11850897	SARS-CoV-2/Human/USA/FL-CDC-ASC210230945/2021	Illumina NovaSeq 6000	PAIRED	RT-PCR	VIRAL RNA	Severe acute respiratory syndrome coronavirus 2	Homo sapiens	ILLUMINA	2021-07-27	United States	North America	51	6661.52	7750	0.980571	199199379
SRR15552876	PRJNA731148	AMPLICON	SAMN20872687	SRX11850896	SARS-CoV-2/Human/USA/TX-CDC-ASC210230944/2021	Illumina NovaSeq 6000	PAIRED	RT-PCR	VIRAL RNA	Severe acute respiratory syndrome coronavirus 2	Homo sapiens	ILLUMINA	2021-07-27	United States	North America	51	7343.08	7932	0.995419	219580058
SRR15552878	PRJNA731148	AMPLICON	SAMN20884788	SRX11850894	SARS-CoV-2/Human/USA/GA-CDC-ASC210230942/2021	Illumina NovaSeq 6000	PAIRED	RT-PCR	VIRAL RNA	Severe acute respiratory syndrome coronavirus 2	Homo sapiens	ILLUMINA	2021-07-27	United States	North America	51	7123.46	7823	0.997258	213012687
SRR15552879	PRJNA731148	AMPLICON	SAMN20884789	SRX11850893	SARS-CoV-2/Human/USA/GA-CDC-ASC210230941/2021	Illumina NovaSeq 6000	PAIRED	RT-PCR	VIRAL RNA	Severe acute respiratory syndrome coronavirus 2	Homo sapiens	ILLUMINA	2021-07-27	United States	North America	50	7522.99	7951	0.997492	224959870
SRR15552880	PRJNA731148	AMPLICON	SAMN20882735	SRX11850892	SARS-CoV-2/Human/USA/NH-CDC-ASC210230940/2021	Illumina NovaSeq 6000	PAIRED	RT-PCR	VIRAL RNA	Severe acute respiratory syndrome coronavirus 2	Homo sapiens	ILLUMINA	2021-07-27	United States	North America	51	7383.86	7942	0.997492	220799536
SRR15552882	PRJNA731148	AMPLICON	SAMN20872688	SRX11850890	SARS-CoV-2/Human/USA/TX-CDC-ASC210230938/2021	Illumina NovaSeq 6000	PAIRED	RT-PCR	VIRAL RNA	Severe acute respiratory syndrome coronavirus 2	Homo sapiens	ILLUMINA	2021-07-27	United States	North America	48	1385.8	1078	0.960439	41439474
SRR15552885	PRJNA731148	AMPLICON	SAMN20887873	SRX11850887	SARS-CoV-2/Human/USA/CA-CDC-ASC210236734/2021	Illumina NovaSeq 6000	PAIRED	RT-PCR	VIRAL RNA	Severe acute respiratory syndrome coronavirus 2	Homo sapiens	ILLUMINA	2021-07-29	United States	North America	57	6993.99	7941	0.980738	209141283
SRR15552886	PRJNA731148	AMPLICON	SAMN20887934	SRX11850886	SARS-CoV-2/Human/USA/CA-CDC-ASC210236733/2021	Illumina NovaSeq 6000	PAIRED	RT-PCR	VIRAL RNA	Severe acute respiratory syndrome coronavirus 2	Homo sapiens	ILLUMINA	2021-07-29	United States	North America	110	1119.54	338	0.715313	33477541
SRR15552887	PRJNA731148	AMPLICON	SAMN20883804	SRX11850885	SARS-CoV-2/Human/USA/LA-CDC-ASC210236732/2021	Illumina NovaSeq 6000	PAIRED	RT-PCR	VIRAL RNA	Severe acute respiratory syndrome coronavirus 2	Homo sapiens	ILLUMINA	2021-07-29	United States	North America	54	7644.64	7967	0.997592	228597730
SRR15552888	PRJNA731148	AMPLICON	SAMN20870639	SRX11850884	SARS-CoV-2/Human/USA/TX-CDC-ASC210236731/2021	Illumina NovaSeq 6000	PAIRED	RT-PCR	VIRAL RNA	Severe acute respiratory syndrome coronavirus 2	Homo sapiens	ILLUMINA	2021-07-24	United States	North America	50	4303.98	4537	0.978397	128701804
SRR15552889	PRJNA731148	AMPLICON	SAMN20883805	SRX11850883	SARS-CoV-2/Human/USA/LA-CDC-ASC210236730/2021	Illumina NovaSeq 6000	PAIRED	RT-PCR	VIRAL RNA	Severe acute respiratory syndrome coronavirus 2	Homo sapiens	ILLUMINA	2021-07-29	United States	North America	53	7600.97	7970	0.997425	227291659
SRR15552892	PRJNA731148	AMPLICON	SAMN20887936	SRX11850880	SARS-CoV-2/Human/USA/CA-CDC-ASC210236727/2021	Illumina NovaSeq 6000	PAIRED	RT-PCR	VIRAL RNA	Severe acute respiratory syndrome coronavirus 2	Homo sapiens	ILLUMINA	2021-07-29	United States	North America	105	2752.5	1750	0.8865	82308069
SRR15552893	PRJNA731148	AMPLICON	SAMN20887937	SRX11850879	SARS-CoV-2/Human/USA/CA-CDC-ASC210236726/2021	Illumina NovaSeq 6000	PAIRED	RT-PCR	VIRAL RNA	Severe acute respiratory syndrome coronavirus 2	Homo sapiens	ILLUMINA	2021-07-28	United States	North America	59	5991.2	7630	0.98649	179154852
SRR15552894	PRJNA731148	AMPLICON	SAMN20887938	SRX11850878	SARS-CoV-2/Human/USA/CA-CDC-ASC210236725/2021	Illumina NovaSeq 6000	PAIRED	RT-PCR	VIRAL RNA	Severe acute respiratory syndrome coronavirus 2	Homo sapiens	ILLUMINA	2021-07-29	United States	North America	58	5380.81	6817	0.961208	160902297
SRR15552895	PRJNA731148	AMPLICON	SAMN20882304	SRX11850877	SARS-CoV-2/Human/USA/PR-CDC-ASC210236724/2021	Illumina NovaSeq 6000	PAIRED	RT-PCR	VIRAL RNA	Severe acute respiratory syndrome coronavirus 2	Homo sapiens	ILLUMINA	2021-07-29	United States	North America	48	7651.39	7972	0.997525	228799427
SRR15552896	PRJNA731148	AMPLICON	SAMN20882305	SRX11850876	SARS-CoV-2/Human/USA/PR-CDC-ASC210236723/2021	Illumina NovaSeq 6000	PAIRED	RT-PCR	VIRAL RNA	Severe acute respiratory syndrome coronavirus 2	Homo sapiens	ILLUMINA	2021-07-29	United States	North America	57	7081.15	7932	0.981674	211747576
SRR15552897	PRJNA731148	AMPLICON	SAMN20887939	SRX11850875	SARS-CoV-2/Human/USA/CA-CDC-ASC210236722/2021	Illumina NovaSeq 6000	PAIRED	RT-PCR	VIRAL RNA	Severe acute respiratory syndrome coronavirus 2	Homo sapiens	ILLUMINA	2021-07-28	United States	North America	50	7456.06	7970	0.996656	222958437
SRR15552898	PRJNA731148	AMPLICON	SAMN20882306	SRX11850874	SARS-CoV-2/Human/USA/PR-CDC-ASC210236721/2021	Illumina NovaSeq 6000	PAIRED	RT-PCR	VIRAL RNA	Severe acute respiratory syndrome coronavirus 2	Homo sapiens	ILLUMINA	2021-07-29	United States	North America	53	7072.19	7931	0.998361	211479806
SRR15552899	PRJNA731148	AMPLICON	SAMN20887940	SRX11850873	SARS-CoV-2/Human/USA/CA-CDC-ASC210236720/2021	Illumina NovaSeq 6000	PAIRED	RT-PCR	VIRAL RNA	Severe acute respiratory syndrome coronavirus 2	Homo sapiens	ILLUMINA	2021-07-29	United States	North America	51	7565.95	7965	0.997291	226244645
SRR15552902	PRJNA731148	AMPLICON	SAMN20887943	SRX11850870	SARS-CoV-2/Human/USA/CA-CDC-ASC210236717/2021	Illumina NovaSeq 6000	PAIRED	RT-PCR	VIRAL RNA	Severe acute respiratory syndrome coronavirus 2	Homo sapiens	ILLUMINA	2021-07-29	United States	North America	48	7742.31	7970	0.997559	231518329
SRR15552903	PRJNA731148	AMPLICON	SAMN20887944	SRX11850869	SARS-CoV-2/Human/USA/CA-CDC-ASC210236716/2021	Illumina NovaSeq 6000	PAIRED	RT-PCR	VIRAL RNA	Severe acute respiratory syndrome coronavirus 2	Homo sapiens	ILLUMINA	2021-07-29	United States	North America	52	7354.54	7941	0.998395	219922723
SRR15552904	PRJNA731148	AMPLICON	SAMN20884066	SRX11850868	SARS-CoV-2/Human/USA/IL-CDC-ASC210236715/2021	Illumina NovaSeq 6000	PAIRED	RT-PCR	VIRAL RNA	Severe acute respiratory syndrome coronavirus 2	Homo sapiens	ILLUMINA	2021-07-29	United States	North America	53	7048.8	7870	0.996857	210780143
SRR15552906	PRJNA731148	AMPLICON	SAMN20870665	SRX11850866	SARS-CoV-2/Human/USA/TX-CDC-ASC210236713/2021	Illumina NovaSeq 6000	PAIRED	RT-PCR	VIRAL RNA	Severe acute respiratory syndrome coronavirus 2	Homo sapiens	ILLUMINA	2021-07-29	United States	North America	53	5238.99	5451	0.985888	156661643
SRR15552909	PRJNA731148	AMPLICON	SAMN20869192	SRX11850863	SARS-CoV-2/Human/USA/UT-CDC-ASC210236710/2021	Illumina NovaSeq 6000	PAIRED	RT-PCR	VIRAL RNA	Severe acute respiratory syndrome coronavirus 2	Homo sapiens	ILLUMINA	2021-07-29	United States	North America	58	4476.68	4279	0.980102	133866142
SRR15552910	PRJNA731148	AMPLICON	SAMN20887946	SRX11850862	SARS-CoV-2/Human/USA/CA-CDC-ASC210236709/2021	Illumina NovaSeq 6000	PAIRED	RT-PCR	VIRAL RNA	Severe acute respiratory syndrome coronavirus 2	Homo sapiens	ILLUMINA	2021-07-29	United States	North America	51	4993.8	5411	0.971474	149329609
SRR15552912	PRJNA731148	AMPLICON	SAMN20869194	SRX11850860	SARS-CoV-2/Human/USA/UT-CDC-ASC210236707/2021	Illumina NovaSeq 6000	PAIRED	RT-PCR	VIRAL RNA	Severe acute respiratory syndrome coronavirus 2	Homo sapiens	ILLUMINA	2021-07-29	United States	North America	60	5298.92	6379	0.959837	158453680
SRR15552913	PRJNA731148	AMPLICON	SAMN20869195	SRX11850859	SARS-CoV-2/Human/USA/UT-CDC-ASC210236706/2021	Illumina NovaSeq 6000	PAIRED	RT-PCR	VIRAL RNA	Severe acute respiratory syndrome coronavirus 2	Homo sapiens	ILLUMINA	2021-07-29	United States	North America	56	7231.98	7960	0.996522	216257806
SRR15552914	PRJNA731148	AMPLICON	SAMN20887947	SRX11850858	SARS-CoV-2/Human/USA/CA-CDC-ASC210236705/2021	Illumina NovaSeq 6000	PAIRED	RT-PCR	VIRAL RNA	Severe acute respiratory syndrome coronavirus 2	Homo sapiens	ILLUMINA	2021-07-29	United States	North America	62	6906.84	7939	0.985353	206535380
SRR15552916	PRJNA731148	AMPLICON	SAMN20888235	SRX11850856	SARS-CoV-2/Human/USA/CA-CDC-ASC210235479/2021	Illumina NovaSeq 6000	PAIRED	RT-PCR	VIRAL RNA	Severe acute respiratory syndrome coronavirus 2	Homo sapiens	ILLUMINA	2021-07-29	United States	North America	48	7467.26	7953	0.997559	223293569
SRR15552920	PRJNA731148	AMPLICON	SAMN20881209	SRX11850852	SARS-CoV-2/Human/USA/TN-CDC-ASC210235475/2021	Illumina NovaSeq 6000	PAIRED	RT-PCR	VIRAL RNA	Severe acute respiratory syndrome coronavirus 2	Homo sapiens	ILLUMINA	2021-07-29	United States	North America	64	923.155	371	0.805237	27605104
SRR15552922	PRJNA731148	AMPLICON	SAMN20881211	SRX11850850	SARS-CoV-2/Human/USA/TN-CDC-ASC210235473/2021	Illumina NovaSeq 6000	PAIRED	RT-PCR	VIRAL RNA	Severe acute respiratory syndrome coronavirus 2	Homo sapiens	ILLUMINA	2021-07-29	United States	North America	51	7438.73	7952	0.996087	222440309
SRR15552923	PRJNA731148	AMPLICON	SAMN20888236	SRX11850849	SARS-CoV-2/Human/USA/CA-CDC-ASC210235469/2021	Illumina NovaSeq 6000	PAIRED	RT-PCR	VIRAL RNA	Severe acute respiratory syndrome coronavirus 2	Homo sapiens	ILLUMINA	2021-07-29	United States	North America	52	7451.39	7960	0.989968	222818797
SRR15552924	PRJNA731148	AMPLICON	SAMN20888237	SRX11850848	SARS-CoV-2/Human/USA/CA-CDC-ASC210235461/2021	Illumina NovaSeq 6000	PAIRED	RT-PCR	VIRAL RNA	Severe acute respiratory syndrome coronavirus 2	Homo sapiens	ILLUMINA	2021-07-28	United States	North America	57	3562.82	2624	0.839314	106539084
SRR15552926	PRJNA731148	AMPLICON	SAMN20888239	SRX11850846	SARS-CoV-2/Human/USA/CA-CDC-ASC210235459/2021	Illumina NovaSeq 6000	PAIRED	RT-PCR	VIRAL RNA	Severe acute respiratory syndrome coronavirus 2	Homo sapiens	ILLUMINA	2021-07-29	United States	North America	82	3470.38	2730	0.916463	103774902
SRR15552927	PRJNA731148	AMPLICON	SAMN20888240	SRX11850845	SARS-CoV-2/Human/USA/CA-CDC-ASC210235456/2021	Illumina NovaSeq 6000	PAIRED	RT-PCR	VIRAL RNA	Severe acute respiratory syndrome coronavirus 2	Homo sapiens	ILLUMINA	2021-07-29	United States	North America	63	1181.15	916	0.96686	35320072
SRR15552929	PRJNA731148	AMPLICON	SAMN20888242	SRX11850843	SARS-CoV-2/Human/USA/CA-CDC-ASC210235454/2021	Illumina NovaSeq 6000	PAIRED	RT-PCR	VIRAL RNA	Severe acute respiratory syndrome coronavirus 2	Homo sapiens	ILLUMINA	2021-07-28	United States	North America	51	7102.28	7890	0.98756	212379594
SRR15552930	PRJNA731148	AMPLICON	SAMN20889814	SRX11850842	SARS-CoV-2/Human/USA/AL-CDC-ASC210235453/2021	Illumina NovaSeq 6000	PAIRED	RT-PCR	VIRAL RNA	Severe acute respiratory syndrome coronavirus 2	Homo sapiens	ILLUMINA	2021-07-29	United States	North America	65	3426.5	2664	0.95569	102462657
SRR15552931	PRJNA731148	AMPLICON	SAMN20888243	SRX11850841	SARS-CoV-2/Human/USA/CA-CDC-ASC210235452/2021	Illumina NovaSeq 6000	PAIRED	RT-PCR	VIRAL RNA	Severe acute respiratory syndrome coronavirus 2	Homo sapiens	ILLUMINA	2021-07-28	United States	North America	50	6984.48	7822	0.996756	208856763
SRR15552932	PRJNA731148	AMPLICON	SAMN20882354	SRX11850840	SARS-CoV-2/Human/USA/PA-CDC-ASC210235451/2021	Illumina NovaSeq 6000	PAIRED	RT-PCR	VIRAL RNA	Severe acute respiratory syndrome coronavirus 2	Homo sapiens	ILLUMINA	2021-07-29	United States	North America	55	7012.52	7910	0.987225	209695468
SRR15552934	PRJNA731148	AMPLICON	SAMN20888244	SRX11850838	SARS-CoV-2/Human/USA/CA-CDC-ASC210235448/2021	Illumina NovaSeq 6000	PAIRED	RT-PCR	VIRAL RNA	Severe acute respiratory syndrome coronavirus 2	Homo sapiens	ILLUMINA	2021-07-28	United States	North America	54	7214.33	7896	0.996489	215730051
SRR15552935	PRJNA731148	AMPLICON	SAMN20888245	SRX11850837	SARS-CoV-2/Human/USA/CA-CDC-ASC210235447/2021	Illumina NovaSeq 6000	PAIRED	RT-PCR	VIRAL RNA	Severe acute respiratory syndrome coronavirus 2	Homo sapiens	ILLUMINA	2021-07-28	United States	North America	51	7368.39	7925	0.997291	220336889
SRR15552936	PRJNA731148	AMPLICON	SAMN20888246	SRX11850836	SARS-CoV-2/Human/USA/CA-CDC-ASC210235446/2021	Illumina NovaSeq 6000	PAIRED	RT-PCR	VIRAL RNA	Severe acute respiratory syndrome coronavirus 2	Homo sapiens	ILLUMINA	2021-07-28	United States	North America	99	3183.79	2257	0.907066	95204810
SRR15552937	PRJNA731148	AMPLICON	SAMN20869203	SRX11850835	SARS-CoV-2/Human/USA/UT-CDC-ASC210235445/2021	Illumina NovaSeq 6000	PAIRED	RT-PCR	VIRAL RNA	Severe acute respiratory syndrome coronavirus 2	Homo sapiens	ILLUMINA	2021-07-28	United States	North America	55	5754.49	6981	0.963683	172076433
SRR15552938	PRJNA731148	AMPLICON	SAMN20882972	SRX11850834	SARS-CoV-2/Human/USA/MS-CDC-ASC210235444/2021	Illumina NovaSeq 6000	PAIRED	RT-PCR	VIRAL RNA	Severe acute respiratory syndrome coronavirus 2	Homo sapiens	ILLUMINA	2021-07-29	United States	North America	53	6161.84	7662	0.963984	184257367
SRR15552939	PRJNA731148	AMPLICON	SAMN20882973	SRX11850833	SARS-CoV-2/Human/USA/MS-CDC-ASC210235443/2021	Illumina NovaSeq 6000	PAIRED	RT-PCR	VIRAL RNA	Severe acute respiratory syndrome coronavirus 2	Homo sapiens	ILLUMINA	2021-07-29	United States	North America	53	7118.47	7824	0.996656	212863689
SRR15552941	PRJNA731148	AMPLICON	SAMN20872331	SRX11850831	SARS-CoV-2/Human/USA/TX-CDC-ASC210235441/2021	Illumina NovaSeq 6000	PAIRED	RT-PCR	VIRAL RNA	Severe acute respiratory syndrome coronavirus 2	Homo sapiens	ILLUMINA	2021-07-29	United States	North America	47	7579	7961	0.998495	226634960
SRR15552942	PRJNA731148	AMPLICON	SAMN20872332	SRX11850830	SARS-CoV-2/Human/USA/TX-CDC-ASC210235440/2021	Illumina NovaSeq 6000	PAIRED	RT-PCR	VIRAL RNA	Severe acute respiratory syndrome coronavirus 2	Homo sapiens	ILLUMINA	2021-07-29	United States	North America	49	6932.69	7697	0.987593	207308164
SRR15552943	PRJNA731148	AMPLICON	SAMN20872333	SRX11850829	SARS-CoV-2/Human/USA/TX-CDC-ASC210235439/2021	Illumina NovaSeq 6000	PAIRED	RT-PCR	VIRAL RNA	Severe acute respiratory syndrome coronavirus 2	Homo sapiens	ILLUMINA	2021-07-29	United States	North America	54	7414.45	7949	0.987526	221714263
SRR15552945	PRJNA731148	AMPLICON	SAMN20885291	SRX11850827	SARS-CoV-2/Human/USA/FL-CDC-ASC210235437/2021	Illumina NovaSeq 6000	PAIRED	RT-PCR	VIRAL RNA	Severe acute respiratory syndrome coronavirus 2	Homo sapiens	ILLUMINA	2021-07-28	United States	North America	56	7020.48	7901	0.995753	209933537
SRR15552947	PRJNA731148	AMPLICON	SAMN20886646	SRX11850825	SARS-CoV-2/Human/USA/FL-CDC-ASC210204739/2021	Illumina NovaSeq 6000	PAIRED	RT-PCR	VIRAL RNA	Severe acute respiratory syndrome coronavirus 2	Homo sapiens	ILLUMINA	2021-07-31	United States	North America	52	7523.42	7969	0.99388	224972960
SRR15552948	PRJNA731148	AMPLICON	SAMN20886647	SRX11850824	SARS-CoV-2/Human/USA/FL-CDC-ASC210204738/2021	Illumina NovaSeq 6000	PAIRED	RT-PCR	VIRAL RNA	Severe acute respiratory syndrome coronavirus 2	Homo sapiens	ILLUMINA	2021-07-31	United States	North America	50	7503.96	7971	0.995753	224390827
SRR15552949	PRJNA731148	AMPLICON	SAMN20886648	SRX11850823	SARS-CoV-2/Human/USA/FL-CDC-ASC210204737/2021	Illumina NovaSeq 6000	PAIRED	RT-PCR	VIRAL RNA	Severe acute respiratory syndrome coronavirus 2	Homo sapiens	ILLUMINA	2021-07-31	United States	North America	52	5722.4	6876	0.973715	171117017
SRR15552950	PRJNA731148	AMPLICON	SAMN20886649	SRX11850822	SARS-CoV-2/Human/USA/FL-CDC-ASC210204736/2021	Illumina NovaSeq 6000	PAIRED	RT-PCR	VIRAL RNA	Severe acute respiratory syndrome coronavirus 2	Homo sapiens	ILLUMINA	2021-07-31	United States	North America	53	7121.06	7956	0.985687	212941018
SRR15552951	PRJNA731148	AMPLICON	SAMN20886650	SRX11850821	SARS-CoV-2/Human/USA/FL-CDC-ASC210204735/2021	Illumina NovaSeq 6000	PAIRED	RT-PCR	VIRAL RNA	Severe acute respiratory syndrome coronavirus 2	Homo sapiens	ILLUMINA	2021-07-31	United States	North America	52	2150.63	1318	0.924556	64310361
SRR15552952	PRJNA731148	AMPLICON	SAMN20886651	SRX11850820	SARS-CoV-2/Human/USA/FL-CDC-ASC210204734/2021	Illumina NovaSeq 6000	PAIRED	RT-PCR	VIRAL RNA	Severe acute respiratory syndrome coronavirus 2	Homo sapiens	ILLUMINA	2021-07-31	United States	North America	59	759.549	388	0.839815	22712808
SRR15552953	PRJNA731148	AMPLICON	SAMN20886652	SRX11850819	SARS-CoV-2/Human/USA/FL-CDC-ASC210204733/2021	Illumina NovaSeq 6000	PAIRED	RT-PCR	VIRAL RNA	Severe acute respiratory syndrome coronavirus 2	Homo sapiens	ILLUMINA	2021-07-31	United States	North America	56	3540.48	3131	0.910945	105870879
SRR15552954	PRJNA731148	AMPLICON	SAMN20886653	SRX11850818	SARS-CoV-2/Human/USA/FL-CDC-ASC210204732/2021	Illumina NovaSeq 6000	PAIRED	RT-PCR	VIRAL RNA	Severe acute respiratory syndrome coronavirus 2	Homo sapiens	ILLUMINA	2021-07-31	United States	North America	58	1893.74	1182	0.887503	56628555
SRR15552955	PRJNA731148	AMPLICON	SAMN20886654	SRX11850817	SARS-CoV-2/Human/USA/FL-CDC-ASC210204731/2021	Illumina NovaSeq 6000	PAIRED	RT-PCR	VIRAL RNA	Severe acute respiratory syndrome coronavirus 2	Homo sapiens	ILLUMINA	2021-07-31	United States	North America	48	6855.32	7935	0.995753	204994723
SRR15552957	PRJNA731148	AMPLICON	SAMN20886656	SRX11850815	SARS-CoV-2/Human/USA/FL-CDC-ASC210204728/2021	Illumina NovaSeq 6000	PAIRED	RT-PCR	VIRAL RNA	Severe acute respiratory syndrome coronavirus 2	Homo sapiens	ILLUMINA	2021-07-31	United States	North America	86	5050.37	6724	0.950574	151021344
SRR15552958	PRJNA731148	AMPLICON	SAMN20886657	SRX11850814	SARS-CoV-2/Human/USA/FL-CDC-ASC210204727/2021	Illumina NovaSeq 6000	PAIRED	RT-PCR	VIRAL RNA	Severe acute respiratory syndrome coronavirus 2	Homo sapiens	ILLUMINA	2021-07-31	United States	North America	74	2779.94	1237	0.772765	83128428
SRR15552959	PRJNA731148	AMPLICON	SAMN20886658	SRX11850813	SARS-CoV-2/Human/USA/FL-CDC-ASC210204726/2021	Illumina NovaSeq 6000	PAIRED	RT-PCR	VIRAL RNA	Severe acute respiratory syndrome coronavirus 2	Homo sapiens	ILLUMINA	2021-07-31	United States	North America	77	3890.51	3595	0.890914	116337836
SRR15552961	PRJNA731148	AMPLICON	SAMN20886660	SRX11850811	SARS-CoV-2/Human/USA/FL-CDC-ASC210204722/2021	Illumina NovaSeq 6000	PAIRED	RT-PCR	VIRAL RNA	Severe acute respiratory syndrome coronavirus 2	Homo sapiens	ILLUMINA	2021-07-31	United States	North America	46	7368.94	7931	0.997458	220353386
SRR15552963	PRJNA731148	AMPLICON	SAMN20889703	SRX11850809	SARS-CoV-2/Human/USA/AZ-CDC-ASC210204670/2021	Illumina NovaSeq 6000	PAIRED	RT-PCR	VIRAL RNA	Severe acute respiratory syndrome coronavirus 2	Homo sapiens	ILLUMINA	2021-07-31	United States	North America	55	2354.39	1973	0.975186	70403344
SRR15552964	PRJNA731148	AMPLICON	SAMN20884828	SRX11850808	SARS-CoV-2/Human/USA/GA-CDC-ASC210204669/2021	Illumina NovaSeq 6000	PAIRED	RT-PCR	VIRAL RNA	Severe acute respiratory syndrome coronavirus 2	Homo sapiens	ILLUMINA	2021-07-31	United States	North America	100	2007.24	632	0.771127	60022364
SRR15552966	PRJNA731148	AMPLICON	SAMN20884161	SRX11850806	SARS-CoV-2/Human/USA/IL-CDC-ASC210204667/2021	Illumina NovaSeq 6000	PAIRED	RT-PCR	VIRAL RNA	Severe acute respiratory syndrome coronavirus 2	Homo sapiens	ILLUMINA	2021-07-31	United States	North America	90	5017.69	6553	0.920978	150043916
SRR15552967	PRJNA731148	AMPLICON	SAMN20890919	SRX11850805	SARS-CoV-2/Human/USA/AL-CDC-ASC210204666/2021	Illumina NovaSeq 6000	PAIRED	RT-PCR	VIRAL RNA	Severe acute respiratory syndrome coronavirus 2	Homo sapiens	ILLUMINA	2021-07-30	United States	North America	58	5339.14	6608	0.969301	159656402
SRR15552969	PRJNA731148	AMPLICON	SAMN20872721	SRX11851304	SARS-CoV-2/Human/USA/TX-CDC-ASC210204920/2021	Illumina NovaSeq 6000	PAIRED	RT-PCR	VIRAL RNA	Severe acute respiratory syndrome coronavirus 2	Homo sapiens	ILLUMINA	2021-07-31	United States	North America	55	6664.64	7626	0.989867	199292873
SRR15552971	PRJNA731148	AMPLICON	SAMN20872722	SRX11851302	SARS-CoV-2/Human/USA/TX-CDC-ASC210204917/2021	Illumina NovaSeq 6000	PAIRED	RT-PCR	VIRAL RNA	Severe acute respiratory syndrome coronavirus 2	Homo sapiens	ILLUMINA	2021-07-31	United States	North America	53	7748.65	7976	0.997492	231707756
SRR15552973	PRJNA731148	AMPLICON	SAMN20889116	SRX11851300	SARS-CoV-2/Human/USA/CA-CDC-ASC210204915/2021	Illumina NovaSeq 6000	PAIRED	RT-PCR	VIRAL RNA	Severe acute respiratory syndrome coronavirus 2	Homo sapiens	ILLUMINA	2021-07-31	United States	North America	63	5075.15	5981	0.957529	151762149
SRR15552975	PRJNA731148	AMPLICON	SAMN20889118	SRX11851298	SARS-CoV-2/Human/USA/CA-CDC-ASC210204908/2021	Illumina NovaSeq 6000	PAIRED	RT-PCR	VIRAL RNA	Severe acute respiratory syndrome coronavirus 2	Homo sapiens	ILLUMINA	2021-07-31	United States	North America	58	4523.41	4681	0.947965	135263621
SRR15552976	PRJNA731148	AMPLICON	SAMN20889119	SRX11851297	SARS-CoV-2/Human/USA/CA-CDC-ASC210204907/2021	Illumina NovaSeq 6000	PAIRED	RT-PCR	VIRAL RNA	Severe acute respiratory syndrome coronavirus 2	Homo sapiens	ILLUMINA	2021-07-31	United States	North America	71	3339.34	2382	0.885697	99856138
SRR15552978	PRJNA731148	AMPLICON	SAMN20889121	SRX11851295	SARS-CoV-2/Human/USA/CA-CDC-ASC210204905/2021	Illumina NovaSeq 6000	PAIRED	RT-PCR	VIRAL RNA	Severe acute respiratory syndrome coronavirus 2	Homo sapiens	ILLUMINA	2021-07-31	United States	North America	96	4114.69	4331	0.897134	123041566
SRR15552979	PRJNA731148	AMPLICON	SAMN20886602	SRX11851294	SARS-CoV-2/Human/USA/FL-CDC-ASC210204903/2021	Illumina NovaSeq 6000	PAIRED	RT-PCR	VIRAL RNA	Severe acute respiratory syndrome coronavirus 2	Homo sapiens	ILLUMINA	2021-07-30	United States	North America	52	4724.95	4792	0.987158	141290096
SRR15552981	PRJNA731148	AMPLICON	SAMN20886604	SRX11851292	SARS-CoV-2/Human/USA/FL-CDC-ASC210204760/2021	Illumina NovaSeq 6000	PAIRED	RT-PCR	VIRAL RNA	Severe acute respiratory syndrome coronavirus 2	Homo sapiens	ILLUMINA	2021-07-31	United States	North America	38	4468.89	4769	0.839548	133633150
SRR15552982	PRJNA731148	AMPLICON	SAMN20886605	SRX11851291	SARS-CoV-2/Human/USA/FL-CDC-ASC210204759/2021	Illumina NovaSeq 6000	PAIRED	RT-PCR	VIRAL RNA	Severe acute respiratory syndrome coronavirus 2	Homo sapiens	ILLUMINA	2021-07-31	United States	North America	72	2345.61	870	0.743738	70140689
SRR15552983	PRJNA731148	AMPLICON	SAMN20886606	SRX11851290	SARS-CoV-2/Human/USA/FL-CDC-ASC210204758/2021	Illumina NovaSeq 6000	PAIRED	RT-PCR	VIRAL RNA	Severe acute respiratory syndrome coronavirus 2	Homo sapiens	ILLUMINA	2021-07-31	United States	North America	51	7347.25	7972	0.990904	219704678
SRR15552984	PRJNA731148	AMPLICON	SAMN20886607	SRX11851289	SARS-CoV-2/Human/USA/FL-CDC-ASC210204757/2021	Illumina NovaSeq 6000	PAIRED	RT-PCR	VIRAL RNA	Severe acute respiratory syndrome coronavirus 2	Homo sapiens	ILLUMINA	2021-07-31	United States	North America	63	7382.06	7973	0.992074	220745735
SRR15552987	PRJNA731148	AMPLICON	SAMN20886610	SRX11851286	SARS-CoV-2/Human/USA/FL-CDC-ASC210204754/2021	Illumina NovaSeq 6000	PAIRED	RT-PCR	VIRAL RNA	Severe acute respiratory syndrome coronavirus 2	Homo sapiens	ILLUMINA	2021-07-31	United States	North America	54	6299.76	7886	0.976558	188381673
SRR15552988	PRJNA731148	AMPLICON	SAMN20886611	SRX11851285	SARS-CoV-2/Human/USA/FL-CDC-ASC210204753/2021	Illumina NovaSeq 6000	PAIRED	RT-PCR	VIRAL RNA	Severe acute respiratory syndrome coronavirus 2	Homo sapiens	ILLUMINA	2021-07-31	United States	North America	87	5954.64	7809	0.962546	178061581
SRR15552989	PRJNA731148	AMPLICON	SAMN20886612	SRX11851284	SARS-CoV-2/Human/USA/FL-CDC-ASC210204750/2021	Illumina NovaSeq 6000	PAIRED	RT-PCR	VIRAL RNA	Severe acute respiratory syndrome coronavirus 2	Homo sapiens	ILLUMINA	2021-07-31	United States	North America	51	7670.33	7969	0.998595	229365973
SRR15552995	PRJNA731148	AMPLICON	SAMN20886627	SRX11851278	SARS-CoV-2/Human/USA/FL-CDC-ASC210204744/2021	Illumina NovaSeq 6000	PAIRED	RT-PCR	VIRAL RNA	Severe acute respiratory syndrome coronavirus 2	Homo sapiens	ILLUMINA	2021-07-31	United States	North America	47	5353.88	6046	0.995218	160097094
SRR15552996	PRJNA731148	AMPLICON	SAMN20886642	SRX11851277	SARS-CoV-2/Human/USA/FL-CDC-ASC210204743/2021	Illumina NovaSeq 6000	PAIRED	RT-PCR	VIRAL RNA	Severe acute respiratory syndrome coronavirus 2	Homo sapiens	ILLUMINA	2021-07-31	United States	North America	53	5689.44	6173	0.98562	170131354
SRR15552997	PRJNA731148	AMPLICON	SAMN20886643	SRX11851276	SARS-CoV-2/Human/USA/FL-CDC-ASC210204742/2021	Illumina NovaSeq 6000	PAIRED	RT-PCR	VIRAL RNA	Severe acute respiratory syndrome coronavirus 2	Homo sapiens	ILLUMINA	2021-07-31	United States	North America	52	6815.62	7962	0.899074	203807440
SRR15552998	PRJNA731148	AMPLICON	SAMN20886644	SRX11851275	SARS-CoV-2/Human/USA/FL-CDC-ASC210204741/2021	Illumina NovaSeq 6000	PAIRED	RT-PCR	VIRAL RNA	Severe acute respiratory syndrome coronavirus 2	Homo sapiens	ILLUMINA	2021-07-31	United States	North America	45	7122.72	7954	0.995352	212990668
SRR15552999	PRJNA731148	AMPLICON	SAMN20886645	SRX11851274	SARS-CoV-2/Human/USA/FL-CDC-ASC210204740/2021	Illumina NovaSeq 6000	PAIRED	RT-PCR	VIRAL RNA	Severe acute respiratory syndrome coronavirus 2	Homo sapiens	ILLUMINA	2021-07-31	United States	North America	55	7675.67	7976	0.995786	229525600
SRR15553001	PRJNA731148	AMPLICON	SAMN20887694	SRX11851272	SARS-CoV-2/Human/USA/CO-CDC-ASC210202543/2021	Illumina NovaSeq 6000	PAIRED	RT-PCR	VIRAL RNA	Severe acute respiratory syndrome coronavirus 2	Homo sapiens	ILLUMINA	2021-07-30	United States	North America	85	2948.18	7	0.380229	88159342
SRR15553002	PRJNA731148	AMPLICON	SAMN20889519	SRX11851271	SARS-CoV-2/Human/USA/CA-CDC-ASC210202542/2021	Illumina NovaSeq 6000	PAIRED	RT-PCR	VIRAL RNA	Severe acute respiratory syndrome coronavirus 2	Homo sapiens	ILLUMINA	2021-07-30	United States	North America	51	7558.02	7974	0.995987	226007555
SRR15553003	PRJNA731148	AMPLICON	SAMN20889520	SRX11851270	SARS-CoV-2/Human/USA/CA-CDC-ASC210202541/2021	Illumina NovaSeq 6000	PAIRED	RT-PCR	VIRAL RNA	Severe acute respiratory syndrome coronavirus 2	Homo sapiens	ILLUMINA	2021-07-30	United States	North America	54	7490.43	7972	0.995753	223986426
SRR15553005	PRJNA731148	AMPLICON	SAMN20889522	SRX11851268	SARS-CoV-2/Human/USA/CA-CDC-ASC210202537/2021	Illumina NovaSeq 6000	PAIRED	RT-PCR	VIRAL RNA	Severe acute respiratory syndrome coronavirus 2	Homo sapiens	ILLUMINA	2021-07-29	United States	North America	48	7410.26	7955	0.996857	221588888
SRR15553006	PRJNA731148	AMPLICON	SAMN20889523	SRX11851267	SARS-CoV-2/Human/USA/CA-CDC-ASC210202536/2021	Illumina NovaSeq 6000	PAIRED	RT-PCR	VIRAL RNA	Severe acute respiratory syndrome coronavirus 2	Homo sapiens	ILLUMINA	2021-07-29	United States	North America	49	5568.53	6293	0.983045	166515633
SRR15553007	PRJNA731148	AMPLICON	SAMN20889524	SRX11851266	SARS-CoV-2/Human/USA/CA-CDC-ASC210202535/2021	Illumina NovaSeq 6000	PAIRED	RT-PCR	VIRAL RNA	Severe acute respiratory syndrome coronavirus 2	Homo sapiens	ILLUMINA	2021-07-30	United States	North America	50	6862.92	7907	0.986858	205221844
SRR15553011	PRJNA731148	AMPLICON	SAMN20889528	SRX11851262	SARS-CoV-2/Human/USA/CA-CDC-ASC210202531/2021	Illumina NovaSeq 6000	PAIRED	RT-PCR	VIRAL RNA	Severe acute respiratory syndrome coronavirus 2	Homo sapiens	ILLUMINA	2021-07-29	United States	North America	52	6969.29	7940	0.996656	208402779
SRR15553013	PRJNA731148	AMPLICON	SAMN20884000	SRX11851260	SARS-CoV-2/Human/USA/KY-CDC-ASC210202525/2021	Illumina NovaSeq 6000	PAIRED	RT-PCR	VIRAL RNA	Severe acute respiratory syndrome coronavirus 2	Homo sapiens	ILLUMINA	2021-07-30	United States	North America	51	7661.52	7970	0.998662	229102491
SRR15553014	PRJNA731148	AMPLICON	SAMN20872829	SRX11851259	SARS-CoV-2/Human/USA/TX-CDC-ASC210202524/2021	Illumina NovaSeq 6000	PAIRED	RT-PCR	VIRAL RNA	Severe acute respiratory syndrome coronavirus 2	Homo sapiens	ILLUMINA	2021-07-30	United States	North America	53	6570.65	7547	0.985888	196482132
SRR15553015	PRJNA731148	AMPLICON	SAMN20872830	SRX11851258	SARS-CoV-2/Human/USA/TX-CDC-ASC210202523/2021	Illumina NovaSeq 6000	PAIRED	RT-PCR	VIRAL RNA	Severe acute respiratory syndrome coronavirus 2	Homo sapiens	ILLUMINA	2021-07-30	United States	North America	49	6231.19	7068	0.993746	186331134
SRR15553017	PRJNA731148	AMPLICON	SAMN20872831	SRX11851256	SARS-CoV-2/Human/USA/TX-CDC-ASC210202521/2021	Illumina NovaSeq 6000	PAIRED	RT-PCR	VIRAL RNA	Severe acute respiratory syndrome coronavirus 2	Homo sapiens	ILLUMINA	2021-07-30	United States	North America	51	7250.37	7947	0.989399	216807773
SRR15553018	PRJNA731148	AMPLICON	SAMN20884900	SRX11851255	SARS-CoV-2/Human/USA/GA-CDC-ASC210202520/2021	Illumina NovaSeq 6000	PAIRED	RT-PCR	VIRAL RNA	Severe acute respiratory syndrome coronavirus 2	Homo sapiens	ILLUMINA	2021-07-30	United States	North America	48	3983.38	3486	0.948667	119115151
SRR15553019	PRJNA731148	AMPLICON	SAMN20872832	SRX11851254	SARS-CoV-2/Human/USA/TX-CDC-ASC210202519/2021	Illumina NovaSeq 6000	PAIRED	RT-PCR	VIRAL RNA	Severe acute respiratory syndrome coronavirus 2	Homo sapiens	ILLUMINA	2021-07-30	United States	North America	53	6587.71	7918	0.985787	196992328
SRR15553020	PRJNA731148	AMPLICON	SAMN20882196	SRX11851253	SARS-CoV-2/Human/USA/TN-CDC-ASC210202518/2021	Illumina NovaSeq 6000	PAIRED	RT-PCR	VIRAL RNA	Severe acute respiratory syndrome coronavirus 2	Homo sapiens	ILLUMINA	2021-07-31	United States	North America	75	3128.34	2245	0.857238	93546665
SRR15553021	PRJNA731148	AMPLICON	SAMN20884202	SRX11851252	SARS-CoV-2/Human/USA/IL-CDC-ASC210202516/2021	Illumina NovaSeq 6000	PAIRED	RT-PCR	VIRAL RNA	Severe acute respiratory syndrome coronavirus 2	Homo sapiens	ILLUMINA	2021-07-30	United States	North America	50	7623.66	7973	0.998361	227970243
SRR15553022	PRJNA731148	AMPLICON	SAMN20882717	SRX11851251	SARS-CoV-2/Human/USA/NJ-CDC-ASC210202515/2021	Illumina NovaSeq 6000	PAIRED	RT-PCR	VIRAL RNA	Severe acute respiratory syndrome coronavirus 2	Homo sapiens	ILLUMINA	2021-07-30	United States	North America	58	7013.59	7955	0.986289	209727385
SRR15553025	PRJNA731148	AMPLICON	SAMN20883955	SRX11851248	SARS-CoV-2/Human/USA/LA-CDC-ASC210202512/2021	Illumina NovaSeq 6000	PAIRED	RT-PCR	VIRAL RNA	Severe acute respiratory syndrome coronavirus 2	Homo sapiens	ILLUMINA	2021-07-29	United States	North America	54	944.768	756	0.955222	28251387
SRR15553028	PRJNA731148	AMPLICON	SAMN20887417	SRX11851245	SARS-CoV-2/Human/USA/FL-CDC-ASC210202509/2021	Illumina NovaSeq 6000	PAIRED	RT-PCR	VIRAL RNA	Severe acute respiratory syndrome coronavirus 2	Homo sapiens	ILLUMINA	2021-07-30	United States	North America	47	7356.09	7961	0.996589	219969247
SRR15553029	PRJNA731148	AMPLICON	SAMN20887418	SRX11851244	SARS-CoV-2/Human/USA/FL-CDC-ASC210202508/2021	Illumina NovaSeq 6000	PAIRED	RT-PCR	VIRAL RNA	Severe acute respiratory syndrome coronavirus 2	Homo sapiens	ILLUMINA	2021-07-30	United States	North America	48	6833.56	7929	0.99689	204344028
SRR15553031	PRJNA731148	AMPLICON	SAMN20887419	SRX11851242	SARS-CoV-2/Human/USA/FL-CDC-ASC210202506/2021	Illumina NovaSeq 6000	PAIRED	RT-PCR	VIRAL RNA	Severe acute respiratory syndrome coronavirus 2	Homo sapiens	ILLUMINA	2021-07-30	United States	North America	50	6103.51	7581	0.98027	182513165
SRR15553033	PRJNA731148	AMPLICON	SAMN20883899	SRX11851240	SARS-CoV-2/Human/USA/LA-CDC-ASC210232068/2021	Illumina NovaSeq 6000	PAIRED	RT-PCR	VIRAL RNA	Severe acute respiratory syndrome coronavirus 2	Homo sapiens	ILLUMINA	2021-07-28	United States	North America	50	7554.11	7960	0.998662	225890584
SRR15553035	PRJNA731148	AMPLICON	SAMN20889758	SRX11851238	SARS-CoV-2/Human/USA/AR-CDC-ASC210232066/2021	Illumina NovaSeq 6000	PAIRED	RT-PCR	VIRAL RNA	Severe acute respiratory syndrome coronavirus 2	Homo sapiens	ILLUMINA	2021-07-28	United States	North America	51	7684.15	7960	0.997525	229779081
SRR15553037	PRJNA731148	AMPLICON	SAMN20886133	SRX11851236	SARS-CoV-2/Human/USA/FL-CDC-ASC210232064/2021	Illumina NovaSeq 6000	PAIRED	RT-PCR	VIRAL RNA	Severe acute respiratory syndrome coronavirus 2	Homo sapiens	ILLUMINA	2021-07-28	United States	North America	70	4478.91	4831	0.944788	133932934
SRR15553038	PRJNA731148	AMPLICON	SAMN20882685	SRX11851235	SARS-CoV-2/Human/USA/NJ-CDC-ASC210232063/2021	Illumina NovaSeq 6000	PAIRED	RT-PCR	VIRAL RNA	Severe acute respiratory syndrome coronavirus 2	Homo sapiens	ILLUMINA	2021-07-28	United States	North America	51	5201.69	5838	0.977828	155546215
SRR15553040	PRJNA731148	AMPLICON	SAMN20886135	SRX11851233	SARS-CoV-2/Human/USA/FL-CDC-ASC210232060/2021	Illumina NovaSeq 6000	PAIRED	RT-PCR	VIRAL RNA	Severe acute respiratory syndrome coronavirus 2	Homo sapiens	ILLUMINA	2021-07-28	United States	North America	59	5007.37	5719	0.946828	149735306
SRR15553041	PRJNA731148	AMPLICON	SAMN20884131	SRX11851232	SARS-CoV-2/Human/USA/IL-CDC-ASC210232059/2021	Illumina NovaSeq 6000	PAIRED	RT-PCR	VIRAL RNA	Severe acute respiratory syndrome coronavirus 2	Homo sapiens	ILLUMINA	2021-07-28	United States	North America	56	7453.82	7934	0.994482	222891433
SRR15553042	PRJNA731148	AMPLICON	SAMN20884132	SRX11851231	SARS-CoV-2/Human/USA/IL-CDC-ASC210232058/2021	Illumina NovaSeq 6000	PAIRED	RT-PCR	VIRAL RNA	Severe acute respiratory syndrome coronavirus 2	Homo sapiens	ILLUMINA	2021-07-28	United States	North America	59	3601.86	3332	0.974217	107706528
SRR15553045	PRJNA731148	AMPLICON	SAMN20872629	SRX11851228	SARS-CoV-2/Human/USA/TX-CDC-ASC210232054/2021	Illumina NovaSeq 6000	PAIRED	RT-PCR	VIRAL RNA	Severe acute respiratory syndrome coronavirus 2	Homo sapiens	ILLUMINA	2021-07-28	United States	North America	52	6622.69	7815	0.968063	198038201
SRR15553047	PRJNA731148	AMPLICON	SAMN20886137	SRX11851226	SARS-CoV-2/Human/USA/FL-CDC-ASC210232052/2021	Illumina NovaSeq 6000	PAIRED	RT-PCR	VIRAL RNA	Severe acute respiratory syndrome coronavirus 2	Homo sapiens	ILLUMINA	2021-07-28	United States	North America	49	7266.93	7876	0.997425	217302992
SRR15553048	PRJNA731148	AMPLICON	SAMN20882246	SRX11851225	SARS-CoV-2/Human/USA/SC-CDC-ASC210232051/2021	Illumina NovaSeq 6000	PAIRED	RT-PCR	VIRAL RNA	Severe acute respiratory syndrome coronavirus 2	Homo sapiens	ILLUMINA	2021-07-28	United States	North America	50	7676.84	7960	0.997659	229560465
SRR15553050	PRJNA731148	AMPLICON	SAMN20884763	SRX11851223	SARS-CoV-2/Human/USA/GA-CDC-ASC210232049/2021	Illumina NovaSeq 6000	PAIRED	RT-PCR	VIRAL RNA	Severe acute respiratory syndrome coronavirus 2	Homo sapiens	ILLUMINA	2021-07-27	United States	North America	48	6830.52	7883	0.995887	204253147
SRR15553052	PRJNA731148	AMPLICON	SAMN20886139	SRX11851221	SARS-CoV-2/Human/USA/FL-CDC-ASC210232047/2021	Illumina NovaSeq 6000	PAIRED	RT-PCR	VIRAL RNA	Severe acute respiratory syndrome coronavirus 2	Homo sapiens	ILLUMINA	2021-07-28	United States	North America	21	1608.12	1	0.43932	48087632
SRR15553053	PRJNA731148	AMPLICON	SAMN20886140	SRX11851220	SARS-CoV-2/Human/USA/FL-CDC-ASC210232044/2021	Illumina NovaSeq 6000	PAIRED	RT-PCR	VIRAL RNA	Severe acute respiratory syndrome coronavirus 2	Homo sapiens	ILLUMINA	2021-07-28	United States	North America	67	2832.23	1487	0.799151	84692051
SRR15553056	PRJNA731148	AMPLICON	SAMN20888744	SRX11851217	SARS-CoV-2/Human/USA/CA-CDC-ASC210232025/2021	Illumina NovaSeq 6000	PAIRED	RT-PCR	VIRAL RNA	Severe acute respiratory syndrome coronavirus 2	Homo sapiens	ILLUMINA	2021-07-28	United States	North America	53	6963	7895	0.98572	208214598
SRR15553057	PRJNA731148	AMPLICON	SAMN20883060	SRX11851216	SARS-CoV-2/Human/USA/MO-CDC-ASC210232024/2021	Illumina NovaSeq 6000	PAIRED	RT-PCR	VIRAL RNA	Severe acute respiratory syndrome coronavirus 2	Homo sapiens	ILLUMINA	2021-07-28	United States	North America	49	2494.27	1811	0.95569	74586007
SRR15553058	PRJNA731148	AMPLICON	SAMN20884764	SRX11851215	SARS-CoV-2/Human/USA/GA-CDC-ASC210232023/2021	Illumina NovaSeq 6000	PAIRED	RT-PCR	VIRAL RNA	Severe acute respiratory syndrome coronavirus 2	Homo sapiens	ILLUMINA	2021-07-28	United States	North America	49	5036.83	5344	0.989098	150616406
SRR15553061	PRJNA731148	AMPLICON	SAMN20882510	SRX11851212	SARS-CoV-2/Human/USA/OH-CDC-ASC210232020/2021	Illumina NovaSeq 6000	PAIRED	RT-PCR	VIRAL RNA	Severe acute respiratory syndrome coronavirus 2	Homo sapiens	ILLUMINA	2021-07-28	United States	North America	53	5884.07	6941	0.987593	175951407
SRR15553063	PRJNA731148	AMPLICON	SAMN20886142	SRX11851210	SARS-CoV-2/Human/USA/FL-CDC-ASC210232016/2021	Illumina NovaSeq 6000	PAIRED	RT-PCR	VIRAL RNA	Severe acute respiratory syndrome coronavirus 2	Homo sapiens	ILLUMINA	2021-07-28	United States	North America	51	6531.96	7733	0.979367	195325116
SRR15553064	PRJNA731148	AMPLICON	SAMN20888995	SRX11851209	SARS-CoV-2/Human/USA/CA-CDC-ASC210231010/2021	Illumina NovaSeq 6000	PAIRED	RT-PCR	VIRAL RNA	Severe acute respiratory syndrome coronavirus 2	Homo sapiens	ILLUMINA	2021-07-26	United States	North America	53	7270.43	7907	0.991372	217407814
SRR15553065	PRJNA731148	AMPLICON	SAMN20882430	SRX11851208	SARS-CoV-2/Human/USA/OR-CDC-ASC210231009/2021	Illumina NovaSeq 6000	PAIRED	RT-PCR	VIRAL RNA	Severe acute respiratory syndrome coronavirus 2	Homo sapiens	ILLUMINA	2021-07-27	United States	North America	52	7370.65	7948	0.991272	220404453
SRR15553066	PRJNA731148	AMPLICON	SAMN20886438	SRX11851207	SARS-CoV-2/Human/USA/FL-CDC-ASC210231008/2021	Illumina NovaSeq 6000	PAIRED	RT-PCR	VIRAL RNA	Severe acute respiratory syndrome coronavirus 2	Homo sapiens	ILLUMINA	2021-07-27	United States	North America	45	7373.6	7933	0.997392	220492864
SRR15553068	PRJNA731148	AMPLICON	SAMN20888997	SRX11851205	SARS-CoV-2/Human/USA/CA-CDC-ASC210231006/2021	Illumina NovaSeq 6000	PAIRED	RT-PCR	VIRAL RNA	Severe acute respiratory syndrome coronavirus 2	Homo sapiens	ILLUMINA	2021-07-27	United States	North America	49	6852.05	7679	0.997024	204896740
SRR15553069	PRJNA731148	AMPLICON	SAMN20888998	SRX11851204	SARS-CoV-2/Human/USA/CA-CDC-ASC210231005/2021	Illumina NovaSeq 6000	PAIRED	RT-PCR	VIRAL RNA	Severe acute respiratory syndrome coronavirus 2	Homo sapiens	ILLUMINA	2021-07-27	United States	North America	54	3844.09	3377	0.968598	114949782
SRR15553070	PRJNA731148	AMPLICON	SAMN20886439	SRX11851203	SARS-CoV-2/Human/USA/FL-CDC-ASC210231004/2021	Illumina NovaSeq 6000	PAIRED	RT-PCR	VIRAL RNA	Severe acute respiratory syndrome coronavirus 2	Homo sapiens	ILLUMINA	2021-07-27	United States	North America	53	4569.73	4501	0.969401	136648674
SRR15553071	PRJNA731148	AMPLICON	SAMN20886440	SRX11851202	SARS-CoV-2/Human/USA/FL-CDC-ASC210231003/2021	Illumina NovaSeq 6000	PAIRED	RT-PCR	VIRAL RNA	Severe acute respiratory syndrome coronavirus 2	Homo sapiens	ILLUMINA	2021-07-27	United States	North America	63	2369.42	1298	0.873558	70852678
SRR15553072	PRJNA731148	AMPLICON	SAMN20886441	SRX11851201	SARS-CoV-2/Human/USA/FL-CDC-ASC210231002/2021	Illumina NovaSeq 6000	PAIRED	RT-PCR	VIRAL RNA	Severe acute respiratory syndrome coronavirus 2	Homo sapiens	ILLUMINA	2021-07-27	United States	North America	50	7621.81	7957	0.998495	227914966
SRR15553073	PRJNA731148	AMPLICON	SAMN20872679	SRX11851200	SARS-CoV-2/Human/USA/TX-CDC-ASC210231000/2021	Illumina NovaSeq 6000	PAIRED	RT-PCR	VIRAL RNA	Severe acute respiratory syndrome coronavirus 2	Homo sapiens	ILLUMINA	2021-07-27	United States	North America	52	4457.57	4213	0.94957	133294833
SRR15553075	PRJNA731148	AMPLICON	SAMN20889000	SRX11851198	SARS-CoV-2/Human/USA/CA-CDC-ASC210230997/2021	Illumina NovaSeq 6000	PAIRED	RT-PCR	VIRAL RNA	Severe acute respiratory syndrome coronavirus 2	Homo sapiens	ILLUMINA	2021-07-26	United States	North America	48	7434.39	7948	0.997258	222310497
SRR15553076	PRJNA731148	AMPLICON	SAMN20890885	SRX11851197	SARS-CoV-2/Human/USA/AL-CDC-ASC210230996/2021	Illumina NovaSeq 6000	PAIRED	RT-PCR	VIRAL RNA	Severe acute respiratory syndrome coronavirus 2	Homo sapiens	ILLUMINA	2021-07-27	United States	North America	81	4619.29	5305	0.91556	138130577
SRR15553077	PRJNA731148	AMPLICON	SAMN20886442	SRX11851196	SARS-CoV-2/Human/USA/FL-CDC-ASC210230990/2021	Illumina NovaSeq 6000	PAIRED	RT-PCR	VIRAL RNA	Severe acute respiratory syndrome coronavirus 2	Homo sapiens	ILLUMINA	2021-07-27	United States	North America	62	5458.63	6836	0.972779	163229277
SRR15553080	PRJNA731148	AMPLICON	SAMN20883734	SRX11851193	SARS-CoV-2/Human/USA/MA-CDC-ASC210230987/2021	Illumina NovaSeq 6000	PAIRED	RT-PCR	VIRAL RNA	Severe acute respiratory syndrome coronavirus 2	Homo sapiens	ILLUMINA	2021-07-27	United States	North America	59	6366.61	7387	0.976089	190380744
SRR15553081	PRJNA731148	AMPLICON	SAMN20886445	SRX11851192	SARS-CoV-2/Human/USA/FL-CDC-ASC210230986/2021	Illumina NovaSeq 6000	PAIRED	RT-PCR	VIRAL RNA	Severe acute respiratory syndrome coronavirus 2	Homo sapiens	ILLUMINA	2021-07-27	United States	North America	45	7026.48	7931	0.995753	210112798
SRR15553083	PRJNA731148	AMPLICON	SAMN20883914	SRX11851190	SARS-CoV-2/Human/USA/LA-CDC-ASC210230984/2021	Illumina NovaSeq 6000	PAIRED	RT-PCR	VIRAL RNA	Severe acute respiratory syndrome coronavirus 2	Homo sapiens	ILLUMINA	2021-07-27	United States	North America	54	7688.49	7960	0.997492	229908944
SRR15553085	PRJNA731148	AMPLICON	SAMN20886448	SRX11851188	SARS-CoV-2/Human/USA/FL-CDC-ASC210230982/2021	Illumina NovaSeq 6000	PAIRED	RT-PCR	VIRAL RNA	Severe acute respiratory syndrome coronavirus 2	Homo sapiens	ILLUMINA	2021-07-27	United States	North America	83	3875.31	3338	0.89389	115883458
SRR15553087	PRJNA731148	AMPLICON	SAMN20886449	SRX11851186	SARS-CoV-2/Human/USA/FL-CDC-ASC210230979/2021	Illumina NovaSeq 6000	PAIRED	RT-PCR	VIRAL RNA	Severe acute respiratory syndrome coronavirus 2	Homo sapiens	ILLUMINA	2021-07-27	United States	North America	47	7534.37	7955	0.997024	225300141
SRR15553088	PRJNA731148	AMPLICON	SAMN20886450	SRX11851185	SARS-CoV-2/Human/USA/FL-CDC-ASC210230978/2021	Illumina NovaSeq 6000	PAIRED	RT-PCR	VIRAL RNA	Severe acute respiratory syndrome coronavirus 2	Homo sapiens	ILLUMINA	2021-07-27	United States	North America	63	3784.73	3453	0.993613	113174679
SRR15553089	PRJNA731148	AMPLICON	SAMN20886451	SRX11851184	SARS-CoV-2/Human/USA/FL-CDC-ASC210230977/2021	Illumina NovaSeq 6000	PAIRED	RT-PCR	VIRAL RNA	Severe acute respiratory syndrome coronavirus 2	Homo sapiens	ILLUMINA	2021-07-27	United States	North America	79	3915.67	3727	0.9176	117090274
SRR15553090	PRJNA731148	AMPLICON	SAMN20889001	SRX11851183	SARS-CoV-2/Human/USA/CA-CDC-ASC210230976/2021	Illumina NovaSeq 6000	PAIRED	RT-PCR	VIRAL RNA	Severe acute respiratory syndrome coronavirus 2	Homo sapiens	ILLUMINA	2021-07-27	United States	North America	57	7459.43	7952	0.99689	223059452
SRR15553091	PRJNA731148	AMPLICON	SAMN20869177	SRX11851182	SARS-CoV-2/Human/USA/VA-CDC-ASC210230975/2021	Illumina NovaSeq 6000	PAIRED	RT-PCR	VIRAL RNA	Severe acute respiratory syndrome coronavirus 2	Homo sapiens	ILLUMINA	2021-07-26	United States	North America	60	7389.81	7939	0.997057	220977456
SRR15553093	PRJNA731148	AMPLICON	SAMN20889002	SRX11851180	SARS-CoV-2/Human/USA/CA-CDC-ASC210230973/2021	Illumina NovaSeq 6000	PAIRED	RT-PCR	VIRAL RNA	Severe acute respiratory syndrome coronavirus 2	Homo sapiens	ILLUMINA	2021-07-27	United States	North America	52	6742.08	7866	0.99689	201608495
SRR15553095	PRJNA731148	AMPLICON	SAMN20883592	SRX11851178	SARS-CoV-2/Human/USA/MI-CDC-ASC210230971/2021	Illumina NovaSeq 6000	PAIRED	RT-PCR	VIRAL RNA	Severe acute respiratory syndrome coronavirus 2	Homo sapiens	ILLUMINA	2021-07-27	United States	North America	59	5685.29	6568	0.972645	170007149
SRR15553096	PRJNA731148	AMPLICON	SAMN20882287	SRX11851177	SARS-CoV-2/Human/USA/RI-CDC-ASC210235547/2021	Illumina NovaSeq 6000	PAIRED	RT-PCR	VIRAL RNA	Severe acute respiratory syndrome coronavirus 2	Homo sapiens	ILLUMINA	2021-07-29	United States	North America	54	6819.45	7929	0.986924	203921939
SRR15553097	PRJNA731148	AMPLICON	SAMN20885279	SRX11851176	SARS-CoV-2/Human/USA/FL-CDC-ASC210235546/2021	Illumina NovaSeq 6000	PAIRED	RT-PCR	VIRAL RNA	Severe acute respiratory syndrome coronavirus 2	Homo sapiens	ILLUMINA	2021-07-29	United States	North America	51	7642.4	7973	0.996121	228530816
SRR15553098	PRJNA731148	AMPLICON	SAMN20885280	SRX11851175	SARS-CoV-2/Human/USA/FL-CDC-ASC210235545/2021	Illumina NovaSeq 6000	PAIRED	RT-PCR	VIRAL RNA	Severe acute respiratory syndrome coronavirus 2	Homo sapiens	ILLUMINA	2021-07-29	United States	North America	44	6202.87	7759	0.994783	185484569
SRR15553099	PRJNA731148	AMPLICON	SAMN20882740	SRX11851174	SARS-CoV-2/Human/USA/NE-CDC-ASC210235544/2021	Illumina NovaSeq 6000	PAIRED	RT-PCR	VIRAL RNA	Severe acute respiratory syndrome coronavirus 2	Homo sapiens	ILLUMINA	2021-07-29	United States	North America	92	5011.77	5867	0.949537	149867106
SRR15553100	PRJNA731148	AMPLICON	SAMN20883632	SRX11851173	SARS-CoV-2/Human/USA/MD-CDC-ASC210235543/2021	Illumina NovaSeq 6000	PAIRED	RT-PCR	VIRAL RNA	Severe acute respiratory syndrome coronavirus 2	Homo sapiens	ILLUMINA	2021-07-29	United States	North America	60	7399.27	7958	0.997659	221260251
SRR15553101	PRJNA731148	AMPLICON	SAMN20888229	SRX11851172	SARS-CoV-2/Human/USA/CA-CDC-ASC210235541/2021	Illumina NovaSeq 6000	PAIRED	RT-PCR	VIRAL RNA	Severe acute respiratory syndrome coronavirus 2	Homo sapiens	ILLUMINA	2021-07-29	United States	North America	77	6255.34	7804	0.985687	187053393
SRR15553102	PRJNA731148	AMPLICON	SAMN20885281	SRX11851171	SARS-CoV-2/Human/USA/FL-CDC-ASC210235540/2021	Illumina NovaSeq 6000	PAIRED	RT-PCR	VIRAL RNA	Severe acute respiratory syndrome coronavirus 2	Homo sapiens	ILLUMINA	2021-07-29	United States	North America	60	867.001	582	0.942581	25925931
SRR15553103	PRJNA731148	AMPLICON	SAMN20885282	SRX11851170	SARS-CoV-2/Human/USA/FL-CDC-ASC210235539/2021	Illumina NovaSeq 6000	PAIRED	RT-PCR	VIRAL RNA	Severe acute respiratory syndrome coronavirus 2	Homo sapiens	ILLUMINA	2021-07-29	United States	North America	55	5447.98	7237	0.951878	162910955
SRR15553104	PRJNA731148	AMPLICON	SAMN20885283	SRX11851169	SARS-CoV-2/Human/USA/FL-CDC-ASC210235538/2021	Illumina NovaSeq 6000	PAIRED	RT-PCR	VIRAL RNA	Severe acute respiratory syndrome coronavirus 2	Homo sapiens	ILLUMINA	2021-07-29	United States	North America	76	4922.55	6225	0.930475	147198952
SRR15553105	PRJNA731148	AMPLICON	SAMN20872304	SRX11851168	SARS-CoV-2/Human/USA/TX-CDC-ASC210235537/2021	Illumina NovaSeq 6000	PAIRED	RT-PCR	VIRAL RNA	Severe acute respiratory syndrome coronavirus 2	Homo sapiens	ILLUMINA	2021-07-29	United States	North America	54	7371.13	7954	0.995719	220418902
SRR15553106	PRJNA731148	AMPLICON	SAMN20888230	SRX11851167	SARS-CoV-2/Human/USA/CA-CDC-ASC210235536/2021	Illumina NovaSeq 6000	PAIRED	RT-PCR	VIRAL RNA	Severe acute respiratory syndrome coronavirus 2	Homo sapiens	ILLUMINA	2021-07-28	United States	North America	49	7630.59	7975	0.998529	228177414
SRR15553109	PRJNA731148	AMPLICON	SAMN20888231	SRX11851164	SARS-CoV-2/Human/USA/CA-CDC-ASC210235533/2021	Illumina NovaSeq 6000	PAIRED	RT-PCR	VIRAL RNA	Severe acute respiratory syndrome coronavirus 2	Homo sapiens	ILLUMINA	2021-07-29	United States	North America	53	7612.16	7975	0.997492	227626286
SRR15553110	PRJNA731148	AMPLICON	SAMN20882559	SRX11851163	SARS-CoV-2/Human/USA/NV-CDC-ASC210235532/2021	Illumina NovaSeq 6000	PAIRED	RT-PCR	VIRAL RNA	Severe acute respiratory syndrome coronavirus 2	Homo sapiens	ILLUMINA	2021-07-29	United States	North America	90	5430.75	7047	0.973581	162395745
SRR15553111	PRJNA731148	AMPLICON	SAMN20882560	SRX11851162	SARS-CoV-2/Human/USA/NV-CDC-ASC210235531/2021	Illumina NovaSeq 6000	PAIRED	RT-PCR	VIRAL RNA	Severe acute respiratory syndrome coronavirus 2	Homo sapiens	ILLUMINA	2021-07-29	United States	North America	80	1860.15	486	0.719125	55624126
SRR15553112	PRJNA731148	AMPLICON	SAMN20882653	SRX11851161	SARS-CoV-2/Human/USA/NJ-CDC-ASC210235530/2021	Illumina NovaSeq 6000	PAIRED	RT-PCR	VIRAL RNA	Severe acute respiratory syndrome coronavirus 2	Homo sapiens	ILLUMINA	2021-07-29	United States	North America	85	1783.42	520	0.732535	53329555
SRR15553113	PRJNA731148	AMPLICON	SAMN20872306	SRX11851160	SARS-CoV-2/Human/USA/TX-CDC-ASC210235529/2021	Illumina NovaSeq 6000	PAIRED	RT-PCR	VIRAL RNA	Severe acute respiratory syndrome coronavirus 2	Homo sapiens	ILLUMINA	2021-07-29	United States	North America	45	2355.74	1475	0.905461	70443665
SRR15553115	PRJNA731148	AMPLICON	SAMN20882231	SRX11851158	SARS-CoV-2/Human/USA/SC-CDC-ASC210235527/2021	Illumina NovaSeq 6000	PAIRED	RT-PCR	VIRAL RNA	Severe acute respiratory syndrome coronavirus 2	Homo sapiens	ILLUMINA	2021-07-29	United States	North America	53	7379.7	7965	0.997291	220675067
SRR15553116	PRJNA731148	AMPLICON	SAMN20889812	SRX11851157	SARS-CoV-2/Human/USA/AL-CDC-ASC210235526/2021	Illumina NovaSeq 6000	PAIRED	RT-PCR	VIRAL RNA	Severe acute respiratory syndrome coronavirus 2	Homo sapiens	ILLUMINA	2021-07-29	United States	North America	48	7473.8	7970	0.997392	223489113
SRR15553118	PRJNA731148	AMPLICON	SAMN20882288	SRX11851155	SARS-CoV-2/Human/USA/RI-CDC-ASC210235524/2021	Illumina NovaSeq 6000	PAIRED	RT-PCR	VIRAL RNA	Severe acute respiratory syndrome coronavirus 2	Homo sapiens	ILLUMINA	2021-07-29	United States	North America	58	1413.5	547	0.765809	42267966
SRR15553120	PRJNA731148	AMPLICON	SAMN20882289	SRX11851153	SARS-CoV-2/Human/USA/RI-CDC-ASC210235522/2021	Illumina NovaSeq 6000	PAIRED	RT-PCR	VIRAL RNA	Severe acute respiratory syndrome coronavirus 2	Homo sapiens	ILLUMINA	2021-07-29	United States	North America	51	5430.34	6324	0.988396	162383331
SRR15553121	PRJNA731148	AMPLICON	SAMN20888232	SRX11851152	SARS-CoV-2/Human/USA/CA-CDC-ASC210235521/2021	Illumina NovaSeq 6000	PAIRED	RT-PCR	VIRAL RNA	Severe acute respiratory syndrome coronavirus 2	Homo sapiens	ILLUMINA	2021-07-29	United States	North America	38	7185.52	7895	0.995753	214868517
SRR15553122	PRJNA731148	AMPLICON	SAMN20883031	SRX11851151	SARS-CoV-2/Human/USA/MO-CDC-ASC210235520/2021	Illumina NovaSeq 6000	PAIRED	RT-PCR	VIRAL RNA	Severe acute respiratory syndrome coronavirus 2	Homo sapiens	ILLUMINA	2021-07-29	United States	North America	40	5320.61	5950	0.982577	159102192
SRR15553124	PRJNA731148	AMPLICON	SAMN20883032	SRX11851149	SARS-CoV-2/Human/USA/MO-CDC-ASC210235518/2021	Illumina NovaSeq 6000	PAIRED	RT-PCR	VIRAL RNA	Severe acute respiratory syndrome coronavirus 2	Homo sapiens	ILLUMINA	2021-07-29	United States	North America	47	7472.21	7963	0.997793	223441448
SRR15553126	PRJNA731148	AMPLICON	SAMN20885284	SRX11851147	SARS-CoV-2/Human/USA/FL-CDC-ASC210235516/2021	Illumina NovaSeq 6000	PAIRED	RT-PCR	VIRAL RNA	Severe acute respiratory syndrome coronavirus 2	Homo sapiens	ILLUMINA	2021-07-29	United States	North America	48	7579.29	7964	0.997425	226643365
SRR15553129	PRJNA731148	AMPLICON	SAMN20887197	SRX11851144	SARS-CoV-2/Human/USA/FL-CDC-ASC210203393/2021	Illumina NovaSeq 6000	PAIRED	RT-PCR	VIRAL RNA	Severe acute respiratory syndrome coronavirus 2	Homo sapiens	ILLUMINA	2021-07-31	United States	North America	39	2486.8	588	0.625456	74362702
SRR15553130	PRJNA731148	AMPLICON	SAMN20887198	SRX11851143	SARS-CoV-2/Human/USA/FL-CDC-ASC210203392/2021	Illumina NovaSeq 6000	PAIRED	RT-PCR	VIRAL RNA	Severe acute respiratory syndrome coronavirus 2	Homo sapiens	ILLUMINA	2021-07-31	United States	North America	97	4003.64	3999	0.91148	119720703
SRR15553131	PRJNA731148	AMPLICON	SAMN20889383	SRX11851142	SARS-CoV-2/Human/USA/CA-CDC-ASC210203391/2021	Illumina NovaSeq 6000	PAIRED	RT-PCR	VIRAL RNA	Severe acute respiratory syndrome coronavirus 2	Homo sapiens	ILLUMINA	2021-07-31	United States	North America	56	4492.84	5079	0.885731	134349256
SRR15553132	PRJNA731148	AMPLICON	SAMN20887199	SRX11851141	SARS-CoV-2/Human/USA/FL-CDC-ASC210203390/2021	Illumina NovaSeq 6000	PAIRED	RT-PCR	VIRAL RNA	Severe acute respiratory syndrome coronavirus 2	Homo sapiens	ILLUMINA	2021-07-31	United States	North America	50	6278.35	7428	0.981306	187741371
SRR15553133	PRJNA731148	AMPLICON	SAMN20887200	SRX11851140	SARS-CoV-2/Human/USA/FL-CDC-ASC210203389/2021	Illumina NovaSeq 6000	PAIRED	RT-PCR	VIRAL RNA	Severe acute respiratory syndrome coronavirus 2	Homo sapiens	ILLUMINA	2021-07-31	United States	North America	66	6195.56	7919	0.832024	185265880
SRR15553134	PRJNA731148	AMPLICON	SAMN20887201	SRX11851139	SARS-CoV-2/Human/USA/FL-CDC-ASC210203388/2021	Illumina NovaSeq 6000	PAIRED	RT-PCR	VIRAL RNA	Severe acute respiratory syndrome coronavirus 2	Homo sapiens	ILLUMINA	2021-07-31	United States	North America	53	2242.63	1404	0.910042	67061443
SRR15553135	PRJNA731148	AMPLICON	SAMN20887202	SRX11851138	SARS-CoV-2/Human/USA/FL-CDC-ASC210203387/2021	Illumina NovaSeq 6000	PAIRED	RT-PCR	VIRAL RNA	Severe acute respiratory syndrome coronavirus 2	Homo sapiens	ILLUMINA	2021-07-31	United States	North America	50	7441.94	7968	0.992442	222536282
SRR15553136	PRJNA731148	AMPLICON	SAMN20887203	SRX11851137	SARS-CoV-2/Human/USA/FL-CDC-ASC210203386/2021	Illumina NovaSeq 6000	PAIRED	RT-PCR	VIRAL RNA	Severe acute respiratory syndrome coronavirus 2	Homo sapiens	ILLUMINA	2021-07-31	United States	North America	53	6333.14	7074	0.98027	189379782
SRR15553137	PRJNA731148	AMPLICON	SAMN20889384	SRX11851136	SARS-CoV-2/Human/USA/CA-CDC-ASC210203385/2021	Illumina NovaSeq 6000	PAIRED	RT-PCR	VIRAL RNA	Severe acute respiratory syndrome coronavirus 2	Homo sapiens	ILLUMINA	2021-07-31	United States	North America	55	7543.45	7972	0.997626	225571717
SRR15553138	PRJNA731148	AMPLICON	SAMN20887204	SRX11851135	SARS-CoV-2/Human/USA/FL-CDC-ASC210203384/2021	Illumina NovaSeq 6000	PAIRED	RT-PCR	VIRAL RNA	Severe acute respiratory syndrome coronavirus 2	Homo sapiens	ILLUMINA	2021-07-31	United States	North America	51	7191.74	7879	0.99689	215054541
SRR15553143	PRJNA731148	AMPLICON	SAMN20882163	SRX11851130	SARS-CoV-2/Human/USA/TN-CDC-ASC210203379/2021	Illumina NovaSeq 6000	PAIRED	RT-PCR	VIRAL RNA	Severe acute respiratory syndrome coronavirus 2	Homo sapiens	ILLUMINA	2021-08-01	United States	North America	66	3505.59	2872	0.863191	104827558
SRR15553145	PRJNA731148	AMPLICON	SAMN20889386	SRX11851128	SARS-CoV-2/Human/USA/CA-CDC-ASC210203377/2021	Illumina NovaSeq 6000	PAIRED	RT-PCR	VIRAL RNA	Severe acute respiratory syndrome coronavirus 2	Homo sapiens	ILLUMINA	2021-07-30	United States	North America	46	7202.84	7958	0.99689	215386571
SRR15553146	PRJNA731148	AMPLICON	SAMN20889387	SRX11851127	SARS-CoV-2/Human/USA/CA-CDC-ASC210203376/2021	Illumina NovaSeq 6000	PAIRED	RT-PCR	VIRAL RNA	Severe acute respiratory syndrome coronavirus 2	Homo sapiens	ILLUMINA	2021-07-31	United States	North America	52	7141.73	7944	0.985888	213559018
SRR15553147	PRJNA731148	AMPLICON	SAMN20889388	SRX11851126	SARS-CoV-2/Human/USA/CA-CDC-ASC210203374/2021	Illumina NovaSeq 6000	PAIRED	RT-PCR	VIRAL RNA	Severe acute respiratory syndrome coronavirus 2	Homo sapiens	ILLUMINA	2021-07-31	United States	North America	52	7670.25	7974	0.997525	229363443
SRR15553148	PRJNA731148	AMPLICON	SAMN20889389	SRX11851125	SARS-CoV-2/Human/USA/CA-CDC-ASC210203373/2021	Illumina NovaSeq 6000	PAIRED	RT-PCR	VIRAL RNA	Severe acute respiratory syndrome coronavirus 2	Homo sapiens	ILLUMINA	2021-07-31	United States	North America	57	7643.82	7974	0.997258	228573044
SRR15553149	PRJNA731148	AMPLICON	SAMN20889390	SRX11851124	SARS-CoV-2/Human/USA/CA-CDC-ASC210203372/2021	Illumina NovaSeq 6000	PAIRED	RT-PCR	VIRAL RNA	Severe acute respiratory syndrome coronavirus 2	Homo sapiens	ILLUMINA	2021-07-31	United States	North America	56	5021.8	6439	0.947865	150166805
SRR15553152	PRJNA731148	AMPLICON	SAMN20889391	SRX11851121	SARS-CoV-2/Human/USA/CA-CDC-ASC210203369/2021	Illumina NovaSeq 6000	PAIRED	RT-PCR	VIRAL RNA	Severe acute respiratory syndrome coronavirus 2	Homo sapiens	ILLUMINA	2021-07-31	United States	North America	53	6867.17	7919	0.986791	205348861
SRR15553153	PRJNA731148	AMPLICON	SAMN20887208	SRX11851120	SARS-CoV-2/Human/USA/FL-CDC-ASC210203368/2021	Illumina NovaSeq 6000	PAIRED	RT-PCR	VIRAL RNA	Severe acute respiratory syndrome coronavirus 2	Homo sapiens	ILLUMINA	2021-07-31	United States	North America	51	7088.88	7947	0.993914	211978810
SRR15553154	PRJNA731148	AMPLICON	SAMN20887209	SRX11851119	SARS-CoV-2/Human/USA/FL-CDC-ASC210203367/2021	Illumina NovaSeq 6000	PAIRED	RT-PCR	VIRAL RNA	Severe acute respiratory syndrome coronavirus 2	Homo sapiens	ILLUMINA	2021-07-31	United States	North America	55	6119.52	7820	0.979367	182992009
SRR15553155	PRJNA731148	AMPLICON	SAMN20884878	SRX11851118	SARS-CoV-2/Human/USA/GA-CDC-ASC210203366/2021	Illumina NovaSeq 6000	PAIRED	RT-PCR	VIRAL RNA	Severe acute respiratory syndrome coronavirus 2	Homo sapiens	ILLUMINA	2021-07-30	United States	North America	62	7524.81	7962	0.997492	225014500
SRR15553156	PRJNA731148	AMPLICON	SAMN20887210	SRX11851117	SARS-CoV-2/Human/USA/FL-CDC-ASC210203364/2021	Illumina NovaSeq 6000	PAIRED	RT-PCR	VIRAL RNA	Severe acute respiratory syndrome coronavirus 2	Homo sapiens	ILLUMINA	2021-07-30	United States	North America	84	553.34	123	0.52075	16546512
SRR15553159	PRJNA731148	AMPLICON	SAMN20882364	SRX11851114	SARS-CoV-2/Human/USA/PA-CDC-ASC210203361/2021	Illumina NovaSeq 6000	PAIRED	RT-PCR	VIRAL RNA	Severe acute respiratory syndrome coronavirus 2	Homo sapiens	ILLUMINA	2021-07-30	United States	North America	50	3107.16	2682	0.988396	92913316
SRR15553162	PRJNA731148	AMPLICON	SAMN20883686	SRX11851111	SARS-CoV-2/Human/USA/MA-CDC-ASC210236767/2021	Illumina NovaSeq 6000	PAIRED	RT-PCR	VIRAL RNA	Severe acute respiratory syndrome coronavirus 2	Homo sapiens	ILLUMINA	2021-07-29	United States	North America	64	7155.18	7941	0.985888	213961281
SRR15553164	PRJNA731148	AMPLICON	SAMN20883011	SRX11851109	SARS-CoV-2/Human/USA/MO-CDC-ASC210236765/2021	Illumina NovaSeq 6000	PAIRED	RT-PCR	VIRAL RNA	Severe acute respiratory syndrome coronavirus 2	Homo sapiens	ILLUMINA	2021-07-29	United States	North America	64	2886.79	1330	0.829348	86323824
SRR15553165	PRJNA731148	AMPLICON	SAMN20882387	SRX11851108	SARS-CoV-2/Human/USA/OR-CDC-ASC210236764/2021	Illumina NovaSeq 6000	PAIRED	RT-PCR	VIRAL RNA	Severe acute respiratory syndrome coronavirus 2	Homo sapiens	ILLUMINA	2021-07-29	United States	North America	44	7651.13	7960	0.997525	228791731
SRR15553167	PRJNA731148	AMPLICON	SAMN20882389	SRX11851106	SARS-CoV-2/Human/USA/OR-CDC-ASC210236762/2021	Illumina NovaSeq 6000	PAIRED	RT-PCR	VIRAL RNA	Severe acute respiratory syndrome coronavirus 2	Homo sapiens	ILLUMINA	2021-07-29	United States	North America	64	7141.72	7926	0.990636	213558795
SRR15553168	PRJNA731148	AMPLICON	SAMN20885088	SRX11851105	SARS-CoV-2/Human/USA/FL-CDC-ASC210236761/2021	Illumina NovaSeq 6000	PAIRED	RT-PCR	VIRAL RNA	Severe acute respiratory syndrome coronavirus 2	Homo sapiens	ILLUMINA	2021-07-29	United States	North America	45	7538.16	7953	0.997559	225413583
SRR15553170	PRJNA731148	AMPLICON	SAMN20887866	SRX11851103	SARS-CoV-2/Human/USA/CA-CDC-ASC210236759/2021	Illumina NovaSeq 6000	PAIRED	RT-PCR	VIRAL RNA	Severe acute respiratory syndrome coronavirus 2	Homo sapiens	ILLUMINA	2021-07-29	United States	North America	52	7642.75	7964	0.998595	228541239
SRR15553171	PRJNA731148	AMPLICON	SAMN20883687	SRX11851102	SARS-CoV-2/Human/USA/MA-CDC-ASC210236758/2021	Illumina NovaSeq 6000	PAIRED	RT-PCR	VIRAL RNA	Severe acute respiratory syndrome coronavirus 2	Homo sapiens	ILLUMINA	2021-07-29	United States	North America	49	5805.89	7088	0.997124	173613407
SRR15553173	PRJNA731148	AMPLICON	SAMN20876114	SRX11852495	SARS-CoV-2/Human/USA/TX-CDC-ASC210275096/2021	Illumina NovaSeq 6000	PAIRED	RT-PCR	VIRAL RNA	Severe acute respiratory syndrome coronavirus 2	Homo sapiens	ILLUMINA	2021-08-04	United States	North America	62	4273.77	3851	0.952513	127798505
SRR15553174	PRJNA731148	AMPLICON	SAMN20876054	SRX11851601	SARS-CoV-2/Human/USA/WA-CDC-ASC210238376/2021	Illumina NovaSeq 6000	PAIRED	RT-PCR	VIRAL RNA	Severe acute respiratory syndrome coronavirus 2	Homo sapiens	ILLUMINA	2021-08-03	United States	North America	48	7434.4	7926	0.997425	222310877
SRR15553175	PRJNA731148	AMPLICON	SAMN20878338	SRX11851600	SARS-CoV-2/Human/USA/IL-CDC-ASC210238375/2021	Illumina NovaSeq 6000	PAIRED	RT-PCR	VIRAL RNA	Severe acute respiratory syndrome coronavirus 2	Homo sapiens	ILLUMINA	2021-08-03	United States	North America	50	7482.92	7934	0.998662	223761794
SRR15553177	PRJNA731148	AMPLICON	SAMN20877379	SRX11851598	SARS-CoV-2/Human/USA/NM-CDC-ASC210238373/2021	Illumina NovaSeq 6000	PAIRED	RT-PCR	VIRAL RNA	Severe acute respiratory syndrome coronavirus 2	Homo sapiens	ILLUMINA	2021-08-03	United States	North America	52	7168.89	7869	0.994148	214371407
SRR15553178	PRJNA731148	AMPLICON	SAMN20879542	SRX11851597	SARS-CoV-2/Human/USA/FL-CDC-ASC210238372/2021	Illumina NovaSeq 6000	PAIRED	RT-PCR	VIRAL RNA	Severe acute respiratory syndrome coronavirus 2	Homo sapiens	ILLUMINA	2021-08-03	United States	North America	47	7345.17	7929	0.995586	219642533
SRR15553182	PRJNA731148	AMPLICON	SAMN20876091	SRX11851593	SARS-CoV-2/Human/USA/UT-CDC-ASC210238368/2021	Illumina NovaSeq 6000	PAIRED	RT-PCR	VIRAL RNA	Severe acute respiratory syndrome coronavirus 2	Homo sapiens	ILLUMINA	2021-08-03	United States	North America	53	4291.81	4131	0.952379	128337903
SRR15553185	PRJNA731148	AMPLICON	SAMN20877036	SRX11851590	SARS-CoV-2/Human/USA/TN-CDC-ASC210238030/2021	Illumina NovaSeq 6000	PAIRED	RT-PCR	VIRAL RNA	Severe acute respiratory syndrome coronavirus 2	Homo sapiens	ILLUMINA	2021-08-03	United States	North America	62	3556.98	2420	0.897402	106364234
SRR15553186	PRJNA731148	AMPLICON	SAMN20877037	SRX11851589	SARS-CoV-2/Human/USA/TN-CDC-ASC210238029/2021	Illumina NovaSeq 6000	PAIRED	RT-PCR	VIRAL RNA	Severe acute respiratory syndrome coronavirus 2	Homo sapiens	ILLUMINA	2021-08-03	United States	North America	81	3365.44	2755	0.919908	100636631
SRR15553187	PRJNA731148	AMPLICON	SAMN20877038	SRX11851588	SARS-CoV-2/Human/USA/TN-CDC-ASC210238028/2021	Illumina NovaSeq 6000	PAIRED	RT-PCR	VIRAL RNA	Severe acute respiratory syndrome coronavirus 2	Homo sapiens	ILLUMINA	2021-08-03	United States	North America	60	6512.73	7615	0.962245	194750124
SRR15553188	PRJNA731148	AMPLICON	SAMN20877039	SRX11851587	SARS-CoV-2/Human/USA/TN-CDC-ASC210238027/2021	Illumina NovaSeq 6000	PAIRED	RT-PCR	VIRAL RNA	Severe acute respiratory syndrome coronavirus 2	Homo sapiens	ILLUMINA	2021-08-03	United States	North America	58	7388.22	7922	0.991773	220929845
SRR15553189	PRJNA731148	AMPLICON	SAMN20880740	SRX11851586	SARS-CoV-2/Human/USA/CA-CDC-ASC210238026/2021	Illumina NovaSeq 6000	PAIRED	RT-PCR	VIRAL RNA	Severe acute respiratory syndrome coronavirus 2	Homo sapiens	ILLUMINA	2021-08-02	United States	North America	55	5988.41	7216	0.969702	179071398
SRR15553190	PRJNA731148	AMPLICON	SAMN20880741	SRX11851585	SARS-CoV-2/Human/USA/CA-CDC-ASC210238025/2021	Illumina NovaSeq 6000	PAIRED	RT-PCR	VIRAL RNA	Severe acute respiratory syndrome coronavirus 2	Homo sapiens	ILLUMINA	2021-08-03	United States	North America	51	4685.73	4941	0.981072	140117296
SRR15553193	PRJNA731148	AMPLICON	SAMN20878359	SRX11851582	SARS-CoV-2/Human/USA/IL-CDC-ASC210238022/2021	Illumina NovaSeq 6000	PAIRED	RT-PCR	VIRAL RNA	Severe acute respiratory syndrome coronavirus 2	Homo sapiens	ILLUMINA	2021-08-03	United States	North America	51	7035.37	7798	0.997525	210378522
SRR15553195	PRJNA731148	AMPLICON	SAMN20876637	SRX11851580	SARS-CoV-2/Human/USA/TX-CDC-ASC210238020/2021	Illumina NovaSeq 6000	PAIRED	RT-PCR	VIRAL RNA	Severe acute respiratory syndrome coronavirus 2	Homo sapiens	ILLUMINA	2021-08-01	United States	North America	48	7596.88	7954	0.996589	227169486
SRR15553196	PRJNA731148	AMPLICON	SAMN20876638	SRX11851579	SARS-CoV-2/Human/USA/TX-CDC-ASC210238018/2021	Illumina NovaSeq 6000	PAIRED	RT-PCR	VIRAL RNA	Severe acute respiratory syndrome coronavirus 2	Homo sapiens	ILLUMINA	2021-08-01	United States	North America	83	3973.09	3432	0.929606	118807328
SRR15553199	PRJNA731148	AMPLICON	SAMN20876640	SRX11851576	SARS-CoV-2/Human/USA/TX-CDC-ASC210238015/2021	Illumina NovaSeq 6000	PAIRED	RT-PCR	VIRAL RNA	Severe acute respiratory syndrome coronavirus 2	Homo sapiens	ILLUMINA	2021-08-01	United States	North America	51	6817.15	7698	0.997492	203853295
SRR15553200	PRJNA731148	AMPLICON	SAMN20880743	SRX11851575	SARS-CoV-2/Human/USA/CA-CDC-ASC210238014/2021	Illumina NovaSeq 6000	PAIRED	RT-PCR	VIRAL RNA	Severe acute respiratory syndrome coronavirus 2	Homo sapiens	ILLUMINA	2021-08-03	United States	North America	51	6321.12	7385	0.985955	189020588
SRR15553202	PRJNA731148	AMPLICON	SAMN20876642	SRX11851573	SARS-CoV-2/Human/USA/TX-CDC-ASC210238012/2021	Illumina NovaSeq 6000	PAIRED	RT-PCR	VIRAL RNA	Severe acute respiratory syndrome coronavirus 2	Homo sapiens	ILLUMINA	2021-08-03	United States	North America	51	6844.23	7777	0.997024	204663018
SRR15553203	PRJNA731148	AMPLICON	SAMN20877040	SRX11851572	SARS-CoV-2/Human/USA/TN-CDC-ASC210238011/2021	Illumina NovaSeq 6000	PAIRED	RT-PCR	VIRAL RNA	Severe acute respiratory syndrome coronavirus 2	Homo sapiens	ILLUMINA	2021-08-03	United States	North America	57	7431.36	7938	0.993211	222219841
SRR15553205	PRJNA731148	AMPLICON	SAMN20877567	SRX11851570	SARS-CoV-2/Human/USA/NC-CDC-ASC210238009/2021	Illumina NovaSeq 6000	PAIRED	RT-PCR	VIRAL RNA	Severe acute respiratory syndrome coronavirus 2	Homo sapiens	ILLUMINA	2021-08-02	United States	North America	50	7196.12	7884	0.987493	215185583
SRR15553206	PRJNA731148	AMPLICON	SAMN20878175	SRX11851569	SARS-CoV-2/Human/USA/LA-CDC-ASC210238008/2021	Illumina NovaSeq 6000	PAIRED	RT-PCR	VIRAL RNA	Severe acute respiratory syndrome coronavirus 2	Homo sapiens	ILLUMINA	2021-08-02	United States	North America	105	4361.75	4592	0.942213	130429446
SRR15553208	PRJNA731148	AMPLICON	SAMN20876053	SRX11851567	SARS-CoV-2/Human/USA/WI-CDC-ASC210238006/2021	Illumina NovaSeq 6000	PAIRED	RT-PCR	VIRAL RNA	Severe acute respiratory syndrome coronavirus 2	Homo sapiens	ILLUMINA	2021-08-03	United States	North America	58	1823.15	473	0.772866	54517711
SRR15553209	PRJNA731148	AMPLICON	SAMN20876643	SRX11851566	SARS-CoV-2/Human/USA/TX-CDC-ASC210238004/2021	Illumina NovaSeq 6000	PAIRED	RT-PCR	VIRAL RNA	Severe acute respiratory syndrome coronavirus 2	Homo sapiens	ILLUMINA	2021-08-03	United States	North America	55	7430.81	7949	0.99495	222203502
SRR15553210	PRJNA731148	AMPLICON	SAMN20876644	SRX11851565	SARS-CoV-2/Human/USA/TX-CDC-ASC210238003/2021	Illumina NovaSeq 6000	PAIRED	RT-PCR	VIRAL RNA	Severe acute respiratory syndrome coronavirus 2	Homo sapiens	ILLUMINA	2021-08-03	United States	North America	67	5670.39	6840	0.978296	169561757
SRR15553214	PRJNA731148	AMPLICON	SAMN20878362	SRX11851561	SARS-CoV-2/Human/USA/IL-CDC-ASC210237999/2021	Illumina NovaSeq 6000	PAIRED	RT-PCR	VIRAL RNA	Severe acute respiratory syndrome coronavirus 2	Homo sapiens	ILLUMINA	2021-08-03	United States	North America	54	7454.65	7940	0.996857	222916537
SRR15553216	PRJNA731148	AMPLICON	SAMN20877275	SRX11851559	SARS-CoV-2/Human/USA/OK-CDC-ASC210237997/2021	Illumina NovaSeq 6000	PAIRED	RT-PCR	VIRAL RNA	Severe acute respiratory syndrome coronavirus 2	Homo sapiens	ILLUMINA	2021-08-03	United States	North America	54	5543.55	6327	0.984851	165768872
SRR15553218	PRJNA731148	AMPLICON	SAMN20878185	SRX11851557	SARS-CoV-2/Human/USA/LA-CDC-ASC210211108/2021	Illumina NovaSeq 6000	PAIRED	RT-PCR	VIRAL RNA	Severe acute respiratory syndrome coronavirus 2	Homo sapiens	ILLUMINA	2021-08-02	United States	North America	47	7399.51	7905	0.997592	221267636
SRR15553219	PRJNA731148	AMPLICON	SAMN20877055	SRX11851556	SARS-CoV-2/Human/USA/TN-CDC-ASC210211107/2021	Illumina NovaSeq 6000	PAIRED	RT-PCR	VIRAL RNA	Severe acute respiratory syndrome coronavirus 2	Homo sapiens	ILLUMINA	2021-08-03	United States	North America	54	2900.56	2318	0.978397	86735526
SRR15553220	PRJNA731148	AMPLICON	SAMN20877056	SRX11851555	SARS-CoV-2/Human/USA/TN-CDC-ASC210211106/2021	Illumina NovaSeq 6000	PAIRED	RT-PCR	VIRAL RNA	Severe acute respiratory syndrome coronavirus 2	Homo sapiens	ILLUMINA	2021-08-03	United States	North America	77	1103.45	336	0.68565	32996456
SRR15553222	PRJNA731148	AMPLICON	SAMN20876674	SRX11851553	SARS-CoV-2/Human/USA/TX-CDC-ASC210211104/2021	Illumina NovaSeq 6000	PAIRED	RT-PCR	VIRAL RNA	Severe acute respiratory syndrome coronavirus 2	Homo sapiens	ILLUMINA	2021-08-03	United States	North America	51	3629.76	2965	0.927532	108540570
SRR15553223	PRJNA731148	AMPLICON	SAMN20879669	SRX11851552	SARS-CoV-2/Human/USA/FL-CDC-ASC210211102/2021	Illumina NovaSeq 6000	PAIRED	RT-PCR	VIRAL RNA	Severe acute respiratory syndrome coronavirus 2	Homo sapiens	ILLUMINA	2021-08-03	United States	North America	46	6036.6	6962	0.9898	180512501
SRR15553224	PRJNA731148	AMPLICON	SAMN20880782	SRX11851551	SARS-CoV-2/Human/USA/CA-CDC-ASC210211101/2021	Illumina NovaSeq 6000	PAIRED	RT-PCR	VIRAL RNA	Severe acute respiratory syndrome coronavirus 2	Homo sapiens	ILLUMINA	2021-08-03	United States	North America	56	5100.55	6004	0.94626	152521687
SRR15553225	PRJNA731148	AMPLICON	SAMN20880783	SRX11851550	SARS-CoV-2/Human/USA/CA-CDC-ASC210211100/2021	Illumina NovaSeq 6000	PAIRED	RT-PCR	VIRAL RNA	Severe acute respiratory syndrome coronavirus 2	Homo sapiens	ILLUMINA	2021-08-03	United States	North America	50	7337.94	7919	0.997224	219426433
SRR15553227	PRJNA731148	AMPLICON	SAMN20878388	SRX11851548	SARS-CoV-2/Human/USA/IA-CDC-ASC210211098/2021	Illumina NovaSeq 6000	PAIRED	RT-PCR	VIRAL RNA	Severe acute respiratory syndrome coronavirus 2	Homo sapiens	ILLUMINA	2021-08-03	United States	North America	60	6335.5	7572	0.971742	189450365
SRR15553228	PRJNA731148	AMPLICON	SAMN20879670	SRX11851547	SARS-CoV-2/Human/USA/FL-CDC-ASC210211097/2021	Illumina NovaSeq 6000	PAIRED	RT-PCR	VIRAL RNA	Severe acute respiratory syndrome coronavirus 2	Homo sapiens	ILLUMINA	2021-08-03	United States	North America	52	4736.39	4890	0.960104	141632193
SRR15553229	PRJNA731148	AMPLICON	SAMN20877057	SRX11851546	SARS-CoV-2/Human/USA/TN-CDC-ASC210211096/2021	Illumina NovaSeq 6000	PAIRED	RT-PCR	VIRAL RNA	Severe acute respiratory syndrome coronavirus 2	Homo sapiens	ILLUMINA	2021-08-03	United States	North America	51	7552.56	7951	0.997157	225844056
SRR15553230	PRJNA731148	AMPLICON	SAMN20878077	SRX11851545	SARS-CoV-2/Human/USA/MA-CDC-ASC210211095/2021	Illumina NovaSeq 6000	PAIRED	RT-PCR	VIRAL RNA	Severe acute respiratory syndrome coronavirus 2	Homo sapiens	ILLUMINA	2021-08-02	United States	North America	48	7187.35	7905	0.988998	214923380
SRR15553231	PRJNA731148	AMPLICON	SAMN20878570	SRX11851544	SARS-CoV-2/Human/USA/GA-CDC-ASC210211094/2021	Illumina NovaSeq 6000	PAIRED	RT-PCR	VIRAL RNA	Severe acute respiratory syndrome coronavirus 2	Homo sapiens	ILLUMINA	2021-08-02	United States	North America	47	7308.27	7943	0.98669	218539283
SRR15553232	PRJNA731148	AMPLICON	SAMN20877277	SRX11851543	SARS-CoV-2/Human/USA/OK-CDC-ASC210211093/2021	Illumina NovaSeq 6000	PAIRED	RT-PCR	VIRAL RNA	Severe acute respiratory syndrome coronavirus 2	Homo sapiens	ILLUMINA	2021-08-02	United States	North America	51	6862.09	7879	0.984483	205197107
SRR15553233	PRJNA731148	AMPLICON	SAMN20877278	SRX11851542	SARS-CoV-2/Human/USA/OK-CDC-ASC210211092/2021	Illumina NovaSeq 6000	PAIRED	RT-PCR	VIRAL RNA	Severe acute respiratory syndrome coronavirus 2	Homo sapiens	ILLUMINA	2021-08-02	United States	North America	48	7578.65	7957	0.998562	226624515
SRR15553235	PRJNA731148	AMPLICON	SAMN20878186	SRX11851540	SARS-CoV-2/Human/USA/LA-CDC-ASC210211090/2021	Illumina NovaSeq 6000	PAIRED	RT-PCR	VIRAL RNA	Severe acute respiratory syndrome coronavirus 2	Homo sapiens	ILLUMINA	2021-08-02	United States	North America	51	6447.03	7852	0.983848	192785557
SRR15553236	PRJNA731148	AMPLICON	SAMN20878571	SRX11851539	SARS-CoV-2/Human/USA/GA-CDC-ASC210211089/2021	Illumina NovaSeq 6000	PAIRED	RT-PCR	VIRAL RNA	Severe acute respiratory syndrome coronavirus 2	Homo sapiens	ILLUMINA	2021-08-02	United States	North America	77	3171.49	1903	0.892854	94837087
SRR15553239	PRJNA731148	AMPLICON	SAMN20877280	SRX11851536	SARS-CoV-2/Human/USA/OK-CDC-ASC210211086/2021	Illumina NovaSeq 6000	PAIRED	RT-PCR	VIRAL RNA	Severe acute respiratory syndrome coronavirus 2	Homo sapiens	ILLUMINA	2021-08-02	United States	North America	46	7150.35	7931	0.982945	213816804
SRR15553240	PRJNA731148	AMPLICON	SAMN20878188	SRX11851535	SARS-CoV-2/Human/USA/LA-CDC-ASC210211085/2021	Illumina NovaSeq 6000	PAIRED	RT-PCR	VIRAL RNA	Severe acute respiratory syndrome coronavirus 2	Homo sapiens	ILLUMINA	2021-08-02	United States	North America	84	4789.23	5610	0.944454	143212214
SRR15553241	PRJNA731148	AMPLICON	SAMN20877674	SRX11851534	SARS-CoV-2/Human/USA/MO-CDC-ASC210211084/2021	Illumina NovaSeq 6000	PAIRED	RT-PCR	VIRAL RNA	Severe acute respiratory syndrome coronavirus 2	Homo sapiens	ILLUMINA	2021-08-03	United States	North America	64	226.73	2	0.246296	6779917
SRR15553242	PRJNA731148	AMPLICON	SAMN20878363	SRX11851533	SARS-CoV-2/Human/USA/IL-CDC-ASC210211083/2021	Illumina NovaSeq 6000	PAIRED	RT-PCR	VIRAL RNA	Severe acute respiratory syndrome coronavirus 2	Homo sapiens	ILLUMINA	2021-08-03	United States	North America	47	96.1854	0	0.151389	2876233
SRR15553243	PRJNA731148	AMPLICON	SAMN20879671	SRX11851532	SARS-CoV-2/Human/USA/FL-CDC-ASC210211069/2021	Illumina NovaSeq 6000	PAIRED	RT-PCR	VIRAL RNA	Severe acute respiratory syndrome coronavirus 2	Homo sapiens	ILLUMINA	2021-08-03	United States	North America	77	1214.1	59	0.454436	36305266
SRR15553244	PRJNA731148	AMPLICON	SAMN20879672	SRX11851531	SARS-CoV-2/Human/USA/FL-CDC-ASC210211050/2021	Illumina NovaSeq 6000	PAIRED	RT-PCR	VIRAL RNA	Severe acute respiratory syndrome coronavirus 2	Homo sapiens	ILLUMINA	2021-08-02	United States	North America	31	25.0532	0	0.0536067	749167
SRR15553245	PRJNA731148	AMPLICON	SAMN20877574	SRX11851530	SARS-CoV-2/Human/USA/NC-CDC-ASC210211032/2021	Illumina NovaSeq 6000	PAIRED	RT-PCR	VIRAL RNA	Severe acute respiratory syndrome coronavirus 2	Homo sapiens	ILLUMINA	2021-08-02	United States	North America	31	12.0903	0	0.00842725	361535
SRR15553246	PRJNA731148	AMPLICON	SAMN20879673	SRX11851529	SARS-CoV-2/Human/USA/FL-CDC-ASC210211030/2021	Illumina NovaSeq 6000	PAIRED	RT-PCR	VIRAL RNA	Severe acute respiratory syndrome coronavirus 2	Homo sapiens	ILLUMINA	2021-08-02	United States	North America	1	1.63164	0	0.00200649	48791
SRR15553247	PRJNA731148	AMPLICON	SAMN20877575	SRX11851528	SARS-CoV-2/Human/USA/NC-CDC-ASC210211026/2021	Illumina NovaSeq 6000	PAIRED	RT-PCR	VIRAL RNA	Severe acute respiratory syndrome coronavirus 2	Homo sapiens	ILLUMINA	2021-08-02	United States	North America	13	12.13	0	0.0390262	362724
SRR15553248	PRJNA731148	AMPLICON	SAMN20878572	SRX11851527	SARS-CoV-2/Human/USA/GA-CDC-ASC210211025/2021	Illumina NovaSeq 6000	PAIRED	RT-PCR	VIRAL RNA	Severe acute respiratory syndrome coronavirus 2	Homo sapiens	ILLUMINA	2021-08-02	United States	North America	11	15.593	0	0.0315687	466278
SRR15553251	PRJNA731148	AMPLICON	SAMN20880201	SRX11851524	SARS-CoV-2/Human/USA/CA-CDC-ASC210272983/2021	Illumina NovaSeq 6000	PAIRED	RT-PCR	VIRAL RNA	Severe acute respiratory syndrome coronavirus 2	Homo sapiens	ILLUMINA	2021-08-04	United States	North America	69	4118.87	3897	0.929472	123166474
SRR15553252	PRJNA731148	AMPLICON	SAMN20877144	SRX11851523	SARS-CoV-2/Human/USA/PR-CDC-ASC210272982/2021	Illumina NovaSeq 6000	PAIRED	RT-PCR	VIRAL RNA	Severe acute respiratory syndrome coronavirus 2	Homo sapiens	ILLUMINA	2021-08-04	United States	North America	50	3396.45	2801	0.97843	101564135
SRR15553254	PRJNA731148	AMPLICON	SAMN20880202	SRX11851521	SARS-CoV-2/Human/USA/CA-CDC-ASC210272979/2021	Illumina NovaSeq 6000	PAIRED	RT-PCR	VIRAL RNA	Severe acute respiratory syndrome coronavirus 2	Homo sapiens	ILLUMINA	2021-08-04	United States	North America	56	4744.57	4759	0.987158	141876870
SRR15553255	PRJNA731148	AMPLICON	SAMN20880886	SRX11851520	SARS-CoV-2/Human/USA/AR-CDC-ASC210272978/2021	Illumina NovaSeq 6000	PAIRED	RT-PCR	VIRAL RNA	Severe acute respiratory syndrome coronavirus 2	Homo sapiens	ILLUMINA	2021-08-04	United States	North America	53	3058.4	2781	0.966826	91455455
SRR15553257	PRJNA731148	AMPLICON	SAMN20880923	SRX11851518	SARS-CoV-2/Human/USA/AL-CDC-ASC210272974/2021	Illumina NovaSeq 6000	PAIRED	RT-PCR	VIRAL RNA	Severe acute respiratory syndrome coronavirus 2	Homo sapiens	ILLUMINA	2021-08-04	United States	North America	48	6827.94	7873	0.980303	204175984
SRR15553258	PRJNA731148	AMPLICON	SAMN20877316	SRX11851517	SARS-CoV-2/Human/USA/NY-CDC-ASC210272973/2021	Illumina NovaSeq 6000	PAIRED	RT-PCR	VIRAL RNA	Severe acute respiratory syndrome coronavirus 2	Homo sapiens	ILLUMINA	2021-08-04	United States	North America	50	6058.56	7023	0.972979	181169024
SRR15553259	PRJNA731148	AMPLICON	SAMN20877317	SRX11851516	SARS-CoV-2/Human/USA/NY-CDC-ASC210272972/2021	Illumina NovaSeq 6000	PAIRED	RT-PCR	VIRAL RNA	Severe acute respiratory syndrome coronavirus 2	Homo sapiens	ILLUMINA	2021-08-04	United States	North America	56	7020.85	7869	0.985018	209944520
SRR15553260	PRJNA731148	AMPLICON	SAMN20880924	SRX11851515	SARS-CoV-2/Human/USA/AL-CDC-ASC210272971/2021	Illumina NovaSeq 6000	PAIRED	RT-PCR	VIRAL RNA	Severe acute respiratory syndrome coronavirus 2	Homo sapiens	ILLUMINA	2021-08-04	United States	North America	67	2453.12	1048	0.818814	73355661
SRR15553261	PRJNA731148	AMPLICON	SAMN20880925	SRX11851514	SARS-CoV-2/Human/USA/AL-CDC-ASC210272970/2021	Illumina NovaSeq 6000	PAIRED	RT-PCR	VIRAL RNA	Severe acute respiratory syndrome coronavirus 2	Homo sapiens	ILLUMINA	2021-08-04	United States	North America	77	4907.45	6186	0.954553	146747547
SRR15553262	PRJNA731148	AMPLICON	SAMN20878448	SRX11851513	SARS-CoV-2/Human/USA/GA-CDC-ASC210272969/2021	Illumina NovaSeq 6000	PAIRED	RT-PCR	VIRAL RNA	Severe acute respiratory syndrome coronavirus 2	Homo sapiens	ILLUMINA	2021-08-04	United States	North America	50	7624.41	7972	0.997458	227992668
SRR15553264	PRJNA731148	AMPLICON	SAMN20880926	SRX11851511	SARS-CoV-2/Human/USA/AL-CDC-ASC210272967/2021	Illumina NovaSeq 6000	PAIRED	RT-PCR	VIRAL RNA	Severe acute respiratory syndrome coronavirus 2	Homo sapiens	ILLUMINA	2021-08-04	United States	North America	60	3513.99	2370	0.722369	105078785
SRR15553265	PRJNA731148	AMPLICON	SAMN20880927	SRX11851510	SARS-CoV-2/Human/USA/AL-CDC-ASC210272966/2021	Illumina NovaSeq 6000	PAIRED	RT-PCR	VIRAL RNA	Severe acute respiratory syndrome coronavirus 2	Homo sapiens	ILLUMINA	2021-08-04	United States	North America	71	4479.58	4664	0.93402	133952771
SRR15553266	PRJNA731148	AMPLICON	SAMN20880833	SRX11851509	SARS-CoV-2/Human/USA/AZ-CDC-ASC210272965/2021	Illumina NovaSeq 6000	PAIRED	RT-PCR	VIRAL RNA	Severe acute respiratory syndrome coronavirus 2	Homo sapiens	ILLUMINA	2021-08-04	United States	North America	50	6812.16	7868	0.989566	203704010
SRR15553267	PRJNA731148	AMPLICON	SAMN20878739	SRX11851508	SARS-CoV-2/Human/USA/FL-CDC-ASC210272964/2021	Illumina NovaSeq 6000	PAIRED	RT-PCR	VIRAL RNA	Severe acute respiratory syndrome coronavirus 2	Homo sapiens	ILLUMINA	2021-08-04	United States	North America	57	4408.51	4927	0.932181	131827576
SRR15553268	PRJNA731148	AMPLICON	SAMN20880928	SRX11851507	SARS-CoV-2/Human/USA/AL-CDC-ASC210272963/2021	Illumina NovaSeq 6000	PAIRED	RT-PCR	VIRAL RNA	Severe acute respiratory syndrome coronavirus 2	Homo sapiens	ILLUMINA	2021-08-04	United States	North America	54	7417.05	7969	0.997291	221792033
SRR15553269	PRJNA731148	AMPLICON	SAMN20880929	SRX11851506	SARS-CoV-2/Human/USA/AL-CDC-ASC210272962/2021	Illumina NovaSeq 6000	PAIRED	RT-PCR	VIRAL RNA	Severe acute respiratory syndrome coronavirus 2	Homo sapiens	ILLUMINA	2021-08-04	United States	North America	50	6324.88	7509	0.987426	189132781
SRR15553272	PRJNA731148	AMPLICON	SAMN20877589	SRX11851503	SARS-CoV-2/Human/USA/MS-CDC-ASC210272959/2021	Illumina NovaSeq 6000	PAIRED	RT-PCR	VIRAL RNA	Severe acute respiratory syndrome coronavirus 2	Homo sapiens	ILLUMINA	2021-08-04	United States	North America	61	5999.42	7116	0.977828	179400581
SRR15553273	PRJNA731148	AMPLICON	SAMN20880204	SRX11851502	SARS-CoV-2/Human/USA/CA-CDC-ASC210272958/2021	Illumina NovaSeq 6000	PAIRED	RT-PCR	VIRAL RNA	Severe acute respiratory syndrome coronavirus 2	Homo sapiens	ILLUMINA	2021-08-04	United States	North America	49	7536.61	7964	0.997024	225367355
SRR15553275	PRJNA731148	AMPLICON	SAMN20880206	SRX11851500	SARS-CoV-2/Human/USA/CA-CDC-ASC210272956/2021	Illumina NovaSeq 6000	PAIRED	RT-PCR	VIRAL RNA	Severe acute respiratory syndrome coronavirus 2	Homo sapiens	ILLUMINA	2021-08-04	United States	North America	60	7280.46	7947	0.998161	217707701
SRR15553278	PRJNA731148	AMPLICON	SAMN20878020	SRX11851497	SARS-CoV-2/Human/USA/MA-CDC-ASC210272953/2021	Illumina NovaSeq 6000	PAIRED	RT-PCR	VIRAL RNA	Severe acute respiratory syndrome coronavirus 2	Homo sapiens	ILLUMINA	2021-08-03	United States	North America	55	6184.28	7739	0.983446	184928513
SRR15553281	PRJNA731148	AMPLICON	SAMN20880936	SRX11851494	SARS-CoV-2/Human/USA/AL-CDC-ASC210270782/2021	Illumina NovaSeq 6000	PAIRED	RT-PCR	VIRAL RNA	Severe acute respiratory syndrome coronavirus 2	Homo sapiens	ILLUMINA	2021-08-03	United States	North America	51	7104.71	7952	0.995753	212452054
SRR15553283	PRJNA731148	AMPLICON	SAMN20880851	SRX11851492	SARS-CoV-2/Human/USA/AZ-CDC-ASC210270780/2021	Illumina NovaSeq 6000	PAIRED	RT-PCR	VIRAL RNA	Severe acute respiratory syndrome coronavirus 2	Homo sapiens	ILLUMINA	2021-08-03	United States	North America	51	7179.45	7958	0.992141	214686967
SRR15553286	PRJNA731148	AMPLICON	SAMN20877206	SRX11851489	SARS-CoV-2/Human/USA/OR-CDC-ASC210270755/2021	Illumina NovaSeq 6000	PAIRED	RT-PCR	VIRAL RNA	Severe acute respiratory syndrome coronavirus 2	Homo sapiens	ILLUMINA	2021-08-04	United States	North America	52	7003.83	7951	0.985888	209435482
SRR15553288	PRJNA731148	AMPLICON	SAMN20878921	SRX11851487	SARS-CoV-2/Human/USA/FL-CDC-ASC210270753/2021	Illumina NovaSeq 6000	PAIRED	RT-PCR	VIRAL RNA	Severe acute respiratory syndrome coronavirus 2	Homo sapiens	ILLUMINA	2021-08-04	United States	North America	50	2828.87	2295	0.961442	84591741
SRR15553292	PRJNA731148	AMPLICON	SAMN20877403	SRX11851483	SARS-CoV-2/Human/USA/NJ-CDC-ASC210270717/2021	Illumina NovaSeq 6000	PAIRED	RT-PCR	VIRAL RNA	Severe acute respiratory syndrome coronavirus 2	Homo sapiens	ILLUMINA	2021-08-04	United States	North America	52	1654.89	412	0.702806	49486159
SRR15553293	PRJNA731148	AMPLICON	SAMN20880853	SRX11851482	SARS-CoV-2/Human/USA/AZ-CDC-ASC210270715/2021	Illumina NovaSeq 6000	PAIRED	RT-PCR	VIRAL RNA	Severe acute respiratory syndrome coronavirus 2	Homo sapiens	ILLUMINA	2021-08-04	United States	North America	57	7673.82	7969	0.997525	229470197
SRR15553294	PRJNA731148	AMPLICON	SAMN20877492	SRX11851481	SARS-CoV-2/Human/USA/NC-CDC-ASC210270713/2021	Illumina NovaSeq 6000	PAIRED	RT-PCR	VIRAL RNA	Severe acute respiratory syndrome coronavirus 2	Homo sapiens	ILLUMINA	2021-08-04	United States	North America	55	2464.55	1523	0.933953	73697347
SRR15553295	PRJNA731148	AMPLICON	SAMN20878106	SRX11851480	SARS-CoV-2/Human/USA/LA-CDC-ASC210270712/2021	Illumina NovaSeq 6000	PAIRED	RT-PCR	VIRAL RNA	Severe acute respiratory syndrome coronavirus 2	Homo sapiens	ILLUMINA	2021-08-04	United States	North America	48	7038.32	7944	0.985888	210466759
SRR15553296	PRJNA731148	AMPLICON	SAMN20876324	SRX11851479	SARS-CoV-2/Human/USA/TX-CDC-ASC210270711/2021	Illumina NovaSeq 6000	PAIRED	RT-PCR	VIRAL RNA	Severe acute respiratory syndrome coronavirus 2	Homo sapiens	ILLUMINA	2021-08-04	United States	North America	47	7084.97	7893	0.994917	211861986
SRR15553297	PRJNA731148	AMPLICON	SAMN20877493	SRX11851478	SARS-CoV-2/Human/USA/NC-CDC-ASC210270710/2021	Illumina NovaSeq 6000	PAIRED	RT-PCR	VIRAL RNA	Severe acute respiratory syndrome coronavirus 2	Homo sapiens	ILLUMINA	2021-08-04	United States	North America	54	4578.36	4989	0.931412	136906809
SRR15553298	PRJNA731148	AMPLICON	SAMN20876325	SRX11851477	SARS-CoV-2/Human/USA/TX-CDC-ASC210270709/2021	Illumina NovaSeq 6000	PAIRED	RT-PCR	VIRAL RNA	Severe acute respiratory syndrome coronavirus 2	Homo sapiens	ILLUMINA	2021-08-04	United States	North America	56	1937.44	1131	0.924957	57935186
SRR15553299	PRJNA731148	AMPLICON	SAMN20877207	SRX11851476	SARS-CoV-2/Human/USA/OR-CDC-ASC210270705/2021	Illumina NovaSeq 6000	PAIRED	RT-PCR	VIRAL RNA	Severe acute respiratory syndrome coronavirus 2	Homo sapiens	ILLUMINA	2021-08-03	United States	North America	49	7438.02	7969	0.987526	222418969
SRR15553300	PRJNA731148	AMPLICON	SAMN20876326	SRX11851475	SARS-CoV-2/Human/USA/TX-CDC-ASC210270704/2021	Illumina NovaSeq 6000	PAIRED	RT-PCR	VIRAL RNA	Severe acute respiratory syndrome coronavirus 2	Homo sapiens	ILLUMINA	2021-08-04	United States	North America	45	6994.71	7890	0.997224	209162918
SRR15553301	PRJNA731148	AMPLICON	SAMN20876327	SRX11851474	SARS-CoV-2/Human/USA/TX-CDC-ASC210270703/2021	Illumina NovaSeq 6000	PAIRED	RT-PCR	VIRAL RNA	Severe acute respiratory syndrome coronavirus 2	Homo sapiens	ILLUMINA	2021-08-04	United States	North America	57	2900.03	1423	0.782697	86719534
SRR15553302	PRJNA731148	AMPLICON	SAMN20876328	SRX11851473	SARS-CoV-2/Human/USA/TX-CDC-ASC210270701/2021	Illumina NovaSeq 6000	PAIRED	RT-PCR	VIRAL RNA	Severe acute respiratory syndrome coronavirus 2	Homo sapiens	ILLUMINA	2021-08-04	United States	North America	57	4526.17	4802	0.951343	135346182
SRR15553304	PRJNA731148	AMPLICON	SAMN20877208	SRX11851471	SARS-CoV-2/Human/USA/OR-CDC-ASC210270698/2021	Illumina NovaSeq 6000	PAIRED	RT-PCR	VIRAL RNA	Severe acute respiratory syndrome coronavirus 2	Homo sapiens	ILLUMINA	2021-08-03	United States	North America	49	7401.1	7957	0.99806	221314955
SRR15553308	PRJNA731148	AMPLICON	SAMN20877211	SRX11851467	SARS-CoV-2/Human/USA/OR-CDC-ASC210270694/2021	Illumina NovaSeq 6000	PAIRED	RT-PCR	VIRAL RNA	Severe acute respiratory syndrome coronavirus 2	Homo sapiens	ILLUMINA	2021-08-03	United States	North America	88	3513.96	2433	0.927967	105077959
SRR15553309	PRJNA731148	AMPLICON	SAMN20877212	SRX11851466	SARS-CoV-2/Human/USA/OR-CDC-ASC210270693/2021	Illumina NovaSeq 6000	PAIRED	RT-PCR	VIRAL RNA	Severe acute respiratory syndrome coronavirus 2	Homo sapiens	ILLUMINA	2021-08-03	United States	North America	53	7142.35	7918	0.987326	213577547
SRR15553310	PRJNA731148	AMPLICON	SAMN20877087	SRX11851465	SARS-CoV-2/Human/USA/SC-CDC-ASC210270674/2021	Illumina NovaSeq 6000	PAIRED	RT-PCR	VIRAL RNA	Severe acute respiratory syndrome coronavirus 2	Homo sapiens	ILLUMINA	2021-08-04	United States	North America	56	6836.82	7853	0.987025	204441372
SRR15553311	PRJNA731148	AMPLICON	SAMN20878263	SRX11851464	SARS-CoV-2/Human/USA/IN-CDC-ASC210270673/2021	Illumina NovaSeq 6000	PAIRED	RT-PCR	VIRAL RNA	Severe acute respiratory syndrome coronavirus 2	Homo sapiens	ILLUMINA	2021-08-04	United States	North America	59	7145.7	7847	0.997458	213677955
SRR15553312	PRJNA731148	AMPLICON	SAMN20877703	SRX11851463	SARS-CoV-2/Human/USA/MN-CDC-ASC210270672/2021	Illumina NovaSeq 6000	PAIRED	RT-PCR	VIRAL RNA	Severe acute respiratory syndrome coronavirus 2	Homo sapiens	ILLUMINA	2021-08-01	United States	North America	41	7415.5	7916	0.997492	221745721
SRR15553313	PRJNA731148	AMPLICON	SAMN20880394	SRX11851462	SARS-CoV-2/Human/USA/CA-CDC-ASC210270014/2021	Illumina NovaSeq 6000	PAIRED	RT-PCR	VIRAL RNA	Severe acute respiratory syndrome coronavirus 2	Homo sapiens	ILLUMINA	2021-08-03	United States	North America	70	2589.22	4	0.339096	77425317
SRR15553314	PRJNA731148	AMPLICON	SAMN20880395	SRX11851461	SARS-CoV-2/Human/USA/CA-CDC-ASC210270013/2021	Illumina NovaSeq 6000	PAIRED	RT-PCR	VIRAL RNA	Severe acute respiratory syndrome coronavirus 2	Homo sapiens	ILLUMINA	2021-08-02	United States	North America	57	5179.98	6376	0.950908	154897013
SRR15553317	PRJNA731148	AMPLICON	SAMN20880398	SRX11851458	SARS-CoV-2/Human/USA/CA-CDC-ASC210270009/2021	Illumina NovaSeq 6000	PAIRED	RT-PCR	VIRAL RNA	Severe acute respiratory syndrome coronavirus 2	Homo sapiens	ILLUMINA	2021-08-03	United States	North America	62	6963.27	7890	0.946728	208222652
SRR15553318	PRJNA731148	AMPLICON	SAMN20880399	SRX11851457	SARS-CoV-2/Human/USA/CA-CDC-ASC210270008/2021	Illumina NovaSeq 6000	PAIRED	RT-PCR	VIRAL RNA	Severe acute respiratory syndrome coronavirus 2	Homo sapiens	ILLUMINA	2021-08-03	United States	North America	57	6861.41	7815	0.995352	205176853
SRR15553320	PRJNA731148	AMPLICON	SAMN20880400	SRX11851455	SARS-CoV-2/Human/USA/CA-CDC-ASC210270006/2021	Illumina NovaSeq 6000	PAIRED	RT-PCR	VIRAL RNA	Severe acute respiratory syndrome coronavirus 2	Homo sapiens	ILLUMINA	2021-08-02	United States	North America	53	5388.1	6141	0.996857	161120284
SRR15553321	PRJNA731148	AMPLICON	SAMN20880401	SRX11851454	SARS-CoV-2/Human/USA/CA-CDC-ASC210270005/2021	Illumina NovaSeq 6000	PAIRED	RT-PCR	VIRAL RNA	Severe acute respiratory syndrome coronavirus 2	Homo sapiens	ILLUMINA	2021-08-03	United States	North America	52	4992.12	5529	0.984517	149279284
SRR15553323	PRJNA731148	AMPLICON	SAMN20876365	SRX11851452	SARS-CoV-2/Human/USA/TX-CDC-ASC210270003/2021	Illumina NovaSeq 6000	PAIRED	RT-PCR	VIRAL RNA	Severe acute respiratory syndrome coronavirus 2	Homo sapiens	ILLUMINA	2021-08-03	United States	North America	56	7534.87	7946	0.99184	225315252
SRR15553325	PRJNA731148	AMPLICON	SAMN20879012	SRX11851450	SARS-CoV-2/Human/USA/FL-CDC-ASC210270001/2021	Illumina NovaSeq 6000	PAIRED	RT-PCR	VIRAL RNA	Severe acute respiratory syndrome coronavirus 2	Homo sapiens	ILLUMINA	2021-08-03	United States	North America	43	7494.03	7935	0.997024	224094011
SRR15553326	PRJNA731148	AMPLICON	SAMN20876366	SRX11851449	SARS-CoV-2/Human/USA/TX-CDC-ASC210270000/2021	Illumina NovaSeq 6000	PAIRED	RT-PCR	VIRAL RNA	Severe acute respiratory syndrome coronavirus 2	Homo sapiens	ILLUMINA	2021-08-03	United States	North America	51	7039.74	7916	0.986389	210509404
SRR15553327	PRJNA731148	AMPLICON	SAMN20879013	SRX11851448	SARS-CoV-2/Human/USA/FL-CDC-ASC210269999/2021	Illumina NovaSeq 6000	PAIRED	RT-PCR	VIRAL RNA	Severe acute respiratory syndrome coronavirus 2	Homo sapiens	ILLUMINA	2021-08-03	United States	North America	54	6498.19	7831	0.969602	194315524
SRR15553328	PRJNA731148	AMPLICON	SAMN20876367	SRX11851447	SARS-CoV-2/Human/USA/TX-CDC-ASC210269998/2021	Illumina NovaSeq 6000	PAIRED	RT-PCR	VIRAL RNA	Severe acute respiratory syndrome coronavirus 2	Homo sapiens	ILLUMINA	2021-08-03	United States	North America	74	3828.67	3218	0.909842	114488689
SRR15553331	PRJNA731148	AMPLICON	SAMN20879014	SRX11851444	SARS-CoV-2/Human/USA/FL-CDC-ASC210269995/2021	Illumina NovaSeq 6000	PAIRED	RT-PCR	VIRAL RNA	Severe acute respiratory syndrome coronavirus 2	Homo sapiens	ILLUMINA	2021-08-03	United States	North America	56	4094.27	3870	0.931211	122431051
SRR15553332	PRJNA731148	AMPLICON	SAMN20878490	SRX11851443	SARS-CoV-2/Human/USA/GA-CDC-ASC210269994/2021	Illumina NovaSeq 6000	PAIRED	RT-PCR	VIRAL RNA	Severe acute respiratory syndrome coronavirus 2	Homo sapiens	ILLUMINA	2021-08-03	United States	North America	42	7421.71	7925	0.997525	221931469
SRR15553335	PRJNA731148	AMPLICON	SAMN20877215	SRX11851440	SARS-CoV-2/Human/USA/OR-CDC-ASC210269990/2021	Illumina NovaSeq 6000	PAIRED	RT-PCR	VIRAL RNA	Severe acute respiratory syndrome coronavirus 2	Homo sapiens	ILLUMINA	2021-08-03	United States	North America	42	7565.8	7966	0.995753	226240010
SRR15553336	PRJNA731148	AMPLICON	SAMN20877216	SRX11851439	SARS-CoV-2/Human/USA/OR-CDC-ASC210269989/2021	Illumina NovaSeq 6000	PAIRED	RT-PCR	VIRAL RNA	Severe acute respiratory syndrome coronavirus 2	Homo sapiens	ILLUMINA	2021-08-03	United States	North America	47	4294.48	4107	0.979233	128417761
SRR15553339	PRJNA731148	AMPLICON	SAMN20876368	SRX11851436	SARS-CoV-2/Human/USA/TX-CDC-ASC210269986/2021	Illumina NovaSeq 6000	PAIRED	RT-PCR	VIRAL RNA	Severe acute respiratory syndrome coronavirus 2	Homo sapiens	ILLUMINA	2021-08-04	United States	North America	55	4315.39	4272	0.979868	129043080
SRR15553342	PRJNA731148	AMPLICON	SAMN20876370	SRX11851433	SARS-CoV-2/Human/USA/TX-CDC-ASC210269983/2021	Illumina NovaSeq 6000	PAIRED	RT-PCR	VIRAL RNA	Severe acute respiratory syndrome coronavirus 2	Homo sapiens	ILLUMINA	2021-08-04	United States	North America	94	1923.43	319	0.718958	57516359
SRR15553343	PRJNA731148	AMPLICON	SAMN20877787	SRX11851432	SARS-CoV-2/Human/USA/MD-CDC-ASC210269982/2021	Illumina NovaSeq 6000	PAIRED	RT-PCR	VIRAL RNA	Severe acute respiratory syndrome coronavirus 2	Homo sapiens	ILLUMINA	2021-08-04	United States	North America	51	7265.95	7962	0.996723	217273609
SRR15553344	PRJNA731148	AMPLICON	SAMN20876371	SRX11851431	SARS-CoV-2/Human/USA/TX-CDC-ASC210269981/2021	Illumina NovaSeq 6000	PAIRED	RT-PCR	VIRAL RNA	Severe acute respiratory syndrome coronavirus 2	Homo sapiens	ILLUMINA	2021-08-04	United States	North America	49	7108.34	7901	0.987526	212560632
SRR15553345	PRJNA731148	AMPLICON	SAMN20876461	SRX11851430	SARS-CoV-2/Human/USA/TX-CDC-ASC210239594/2021	Illumina NovaSeq 6000	PAIRED	RT-PCR	VIRAL RNA	Severe acute respiratory syndrome coronavirus 2	Homo sapiens	ILLUMINA	2021-08-03	United States	North America	52	6812.31	7747	0.997492	203708362
SRR15553346	PRJNA731148	AMPLICON	SAMN20877762	SRX11851429	SARS-CoV-2/Human/USA/ME-CDC-ASC210239593/2021	Illumina NovaSeq 6000	PAIRED	RT-PCR	VIRAL RNA	Severe acute respiratory syndrome coronavirus 2	Homo sapiens	ILLUMINA	2021-08-02	United States	North America	52	7191.08	7888	0.990202	215034973
SRR15553347	PRJNA731148	AMPLICON	SAMN20876462	SRX11851428	SARS-CoV-2/Human/USA/TX-CDC-ASC210239591/2021	Illumina NovaSeq 6000	PAIRED	RT-PCR	VIRAL RNA	Severe acute respiratory syndrome coronavirus 2	Homo sapiens	ILLUMINA	2021-08-03	United States	North America	48	7556.08	7951	0.997559	225949581
SRR15553348	PRJNA731148	AMPLICON	SAMN20877542	SRX11851427	SARS-CoV-2/Human/USA/NC-CDC-ASC210239590/2021	Illumina NovaSeq 6000	PAIRED	RT-PCR	VIRAL RNA	Severe acute respiratory syndrome coronavirus 2	Homo sapiens	ILLUMINA	2021-08-03	United States	North America	70	4153.69	3811	0.917099	124207821
SRR15553349	PRJNA731148	AMPLICON	SAMN20877654	SRX11851426	SARS-CoV-2/Human/USA/MO-CDC-ASC210239589/2021	Illumina NovaSeq 6000	PAIRED	RT-PCR	VIRAL RNA	Severe acute respiratory syndrome coronavirus 2	Homo sapiens	ILLUMINA	2021-08-03	United States	North America	54	1728.31	1343	0.969	51681555
SRR15553350	PRJNA731148	AMPLICON	SAMN20877543	SRX11851425	SARS-CoV-2/Human/USA/NC-CDC-ASC210239588/2021	Illumina NovaSeq 6000	PAIRED	RT-PCR	VIRAL RNA	Severe acute respiratory syndrome coronavirus 2	Homo sapiens	ILLUMINA	2021-08-03	United States	North America	46	5051.16	5565	0.990068	151044894
SRR15553351	PRJNA731148	AMPLICON	SAMN20877544	SRX11851424	SARS-CoV-2/Human/USA/NC-CDC-ASC210239587/2021	Illumina NovaSeq 6000	PAIRED	RT-PCR	VIRAL RNA	Severe acute respiratory syndrome coronavirus 2	Homo sapiens	ILLUMINA	2021-08-03	United States	North America	47	7457.82	7933	0.998462	223011228
SRR15553352	PRJNA731148	AMPLICON	SAMN20880970	SRX11851423	SARS-CoV-2/Human/USA/AL-CDC-ASC210239585/2021	Illumina NovaSeq 6000	PAIRED	RT-PCR	VIRAL RNA	Severe acute respiratory syndrome coronavirus 2	Homo sapiens	ILLUMINA	2021-08-02	United States	North America	72	1394.06	381	0.724576	41686560
SRR15553353	PRJNA731148	AMPLICON	SAMN20878528	SRX11851422	SARS-CoV-2/Human/USA/GA-CDC-ASC210239584/2021	Illumina NovaSeq 6000	PAIRED	RT-PCR	VIRAL RNA	Severe acute respiratory syndrome coronavirus 2	Homo sapiens	ILLUMINA	2021-08-03	United States	North America	45	2875.87	2149	0.966559	85997151
SRR15553356	PRJNA731148	AMPLICON	SAMN20876895	SRX11851419	SARS-CoV-2/Human/USA/TN-CDC-ASC210239581/2021	Illumina NovaSeq 6000	PAIRED	RT-PCR	VIRAL RNA	Severe acute respiratory syndrome coronavirus 2	Homo sapiens	ILLUMINA	2021-08-04	United States	North America	52	6985.52	7873	0.972712	208888057
SRR15553357	PRJNA731148	AMPLICON	SAMN20876896	SRX11851418	SARS-CoV-2/Human/USA/TN-CDC-ASC210239580/2021	Illumina NovaSeq 6000	PAIRED	RT-PCR	VIRAL RNA	Severe acute respiratory syndrome coronavirus 2	Homo sapiens	ILLUMINA	2021-08-04	United States	North America	53	7256	7888	0.987727	216976222
SRR15553359	PRJNA731148	AMPLICON	SAMN20879320	SRX11851416	SARS-CoV-2/Human/USA/FL-CDC-ASC210239578/2021	Illumina NovaSeq 6000	PAIRED	RT-PCR	VIRAL RNA	Severe acute respiratory syndrome coronavirus 2	Homo sapiens	ILLUMINA	2021-08-03	United States	North America	56	3831.13	3183	0.950038	114562276
SRR15553360	PRJNA731148	AMPLICON	SAMN20879321	SRX11851415	SARS-CoV-2/Human/USA/FL-CDC-ASC210239577/2021	Illumina NovaSeq 6000	PAIRED	RT-PCR	VIRAL RNA	Severe acute respiratory syndrome coronavirus 2	Homo sapiens	ILLUMINA	2021-08-03	United States	North America	54	6413.77	7800	0.995452	191791099
SRR15553361	PRJNA731148	AMPLICON	SAMN20880539	SRX11851414	SARS-CoV-2/Human/USA/CA-CDC-ASC210239576/2021	Illumina NovaSeq 6000	PAIRED	RT-PCR	VIRAL RNA	Severe acute respiratory syndrome coronavirus 2	Homo sapiens	ILLUMINA	2021-08-03	United States	North America	71	3236.5	1973	0.889409	96781055
SRR15553362	PRJNA731148	AMPLICON	SAMN20880540	SRX11851413	SARS-CoV-2/Human/USA/CA-CDC-ASC210239575/2021	Illumina NovaSeq 6000	PAIRED	RT-PCR	VIRAL RNA	Severe acute respiratory syndrome coronavirus 2	Homo sapiens	ILLUMINA	2021-08-03	United States	North America	67	2839.65	1143	0.864194	84914086
SRR15553363	PRJNA731148	AMPLICON	SAMN20879322	SRX11851412	SARS-CoV-2/Human/USA/FL-CDC-ASC210239574/2021	Illumina NovaSeq 6000	PAIRED	RT-PCR	VIRAL RNA	Severe acute respiratory syndrome coronavirus 2	Homo sapiens	ILLUMINA	2021-08-03	United States	North America	77	2538.42	985	0.818914	75906457
SRR15553364	PRJNA731148	AMPLICON	SAMN20879323	SRX11851411	SARS-CoV-2/Human/USA/FL-CDC-ASC210239573/2021	Illumina NovaSeq 6000	PAIRED	RT-PCR	VIRAL RNA	Severe acute respiratory syndrome coronavirus 2	Homo sapiens	ILLUMINA	2021-08-03	United States	North America	74	1737.11	635	0.782564	51944896
SRR15553368	PRJNA731148	AMPLICON	SAMN20880543	SRX11851407	SARS-CoV-2/Human/USA/CA-CDC-ASC210239568/2021	Illumina NovaSeq 6000	PAIRED	RT-PCR	VIRAL RNA	Severe acute respiratory syndrome coronavirus 2	Homo sapiens	ILLUMINA	2021-08-03	United States	North America	55	7255.12	7900	0.99067	216949899
SRR15553369	PRJNA731148	AMPLICON	SAMN20879325	SRX11851406	SARS-CoV-2/Human/USA/FL-CDC-ASC210239567/2021	Illumina NovaSeq 6000	PAIRED	RT-PCR	VIRAL RNA	Severe acute respiratory syndrome coronavirus 2	Homo sapiens	ILLUMINA	2021-08-03	United States	North America	55	5353.55	6083	0.977427	160087174
SRR15553371	PRJNA731148	AMPLICON	SAMN20880544	SRX11851404	SARS-CoV-2/Human/USA/CA-CDC-ASC210239565/2021	Illumina NovaSeq 6000	PAIRED	RT-PCR	VIRAL RNA	Severe acute respiratory syndrome coronavirus 2	Homo sapiens	ILLUMINA	2021-08-03	United States	North America	58	7163.79	7928	0.986623	214218723
SRR15553372	PRJNA731148	AMPLICON	SAMN20880545	SRX11851403	SARS-CoV-2/Human/USA/CA-CDC-ASC210239564/2021	Illumina NovaSeq 6000	PAIRED	RT-PCR	VIRAL RNA	Severe acute respiratory syndrome coronavirus 2	Homo sapiens	ILLUMINA	2021-08-03	United States	North America	56	3173.78	2238	0.90215	94905576
SRR15553373	PRJNA731148	AMPLICON	SAMN20880546	SRX11851402	SARS-CoV-2/Human/USA/CA-CDC-ASC210239563/2021	Illumina NovaSeq 6000	PAIRED	RT-PCR	VIRAL RNA	Severe acute respiratory syndrome coronavirus 2	Homo sapiens	ILLUMINA	2021-08-03	United States	North America	54	6152.49	7337	0.975922	183977991
SRR15553374	PRJNA731148	AMPLICON	SAMN20877545	SRX11851401	SARS-CoV-2/Human/USA/NC-CDC-ASC210239562/2021	Illumina NovaSeq 6000	PAIRED	RT-PCR	VIRAL RNA	Severe acute respiratory syndrome coronavirus 2	Homo sapiens	ILLUMINA	2021-08-03	United States	North America	51	7137.6	7903	0.981708	213435530
SRR15553377	PRJNA731148	AMPLICON	SAMN20879350	SRX11851398	SARS-CoV-2/Human/USA/FL-CDC-ASC210239411/2021	Illumina NovaSeq 6000	PAIRED	RT-PCR	VIRAL RNA	Severe acute respiratory syndrome coronavirus 2	Homo sapiens	ILLUMINA	2021-08-03	United States	North America	74	1757.7	589	0.781493	52560434
SRR15553378	PRJNA731148	AMPLICON	SAMN20880568	SRX11851397	SARS-CoV-2/Human/USA/CA-CDC-ASC210239410/2021	Illumina NovaSeq 6000	PAIRED	RT-PCR	VIRAL RNA	Severe acute respiratory syndrome coronavirus 2	Homo sapiens	ILLUMINA	2021-08-03	United States	North America	55	3795.89	2854	0.967662	113508352
SRR15553379	PRJNA731148	AMPLICON	SAMN20880569	SRX11851396	SARS-CoV-2/Human/USA/CA-CDC-ASC210239409/2021	Illumina NovaSeq 6000	PAIRED	RT-PCR	VIRAL RNA	Severe acute respiratory syndrome coronavirus 2	Homo sapiens	ILLUMINA	2021-08-03	United States	North America	60	4883.81	5256	0.961375	146040557
SRR15553381	PRJNA731148	AMPLICON	SAMN20880571	SRX11851394	SARS-CoV-2/Human/USA/CA-CDC-ASC210239407/2021	Illumina NovaSeq 6000	PAIRED	RT-PCR	VIRAL RNA	Severe acute respiratory syndrome coronavirus 2	Homo sapiens	ILLUMINA	2021-08-03	United States	North America	49	6957.65	7846	0.983614	208054728
SRR15553382	PRJNA731148	AMPLICON	SAMN20880572	SRX11851393	SARS-CoV-2/Human/USA/CA-CDC-ASC210239406/2021	Illumina NovaSeq 6000	PAIRED	RT-PCR	VIRAL RNA	Severe acute respiratory syndrome coronavirus 2	Homo sapiens	ILLUMINA	2021-08-03	United States	North America	67	3017.12	1641	0.892954	90220958
SRR15553383	PRJNA731148	AMPLICON	SAMN20880573	SRX11851392	SARS-CoV-2/Human/USA/CA-CDC-ASC210239404/2021	Illumina NovaSeq 6000	PAIRED	RT-PCR	VIRAL RNA	Severe acute respiratory syndrome coronavirus 2	Homo sapiens	ILLUMINA	2021-08-03	United States	North America	56	3519.98	2276	0.904892	105258008
SRR15553386	PRJNA731148	AMPLICON	SAMN20879353	SRX11851389	SARS-CoV-2/Human/USA/FL-CDC-ASC210239401/2021	Illumina NovaSeq 6000	PAIRED	RT-PCR	VIRAL RNA	Severe acute respiratory syndrome coronavirus 2	Homo sapiens	ILLUMINA	2021-08-03	United States	North America	88	739.172	179	0.595659	22103460
SRR15553387	PRJNA731148	AMPLICON	SAMN20877553	SRX11851388	SARS-CoV-2/Human/USA/NC-CDC-ASC210239400/2021	Illumina NovaSeq 6000	PAIRED	RT-PCR	VIRAL RNA	Severe acute respiratory syndrome coronavirus 2	Homo sapiens	ILLUMINA	2021-08-03	United States	North America	53	6818.45	7826	0.986155	203892187
SRR15553389	PRJNA731148	AMPLICON	SAMN20880574	SRX11851386	SARS-CoV-2/Human/USA/CA-CDC-ASC210239398/2021	Illumina NovaSeq 6000	PAIRED	RT-PCR	VIRAL RNA	Severe acute respiratory syndrome coronavirus 2	Homo sapiens	ILLUMINA	2021-08-03	United States	North America	52	7415.09	7931	0.996489	221733516
SRR15553390	PRJNA731148	AMPLICON	SAMN20879355	SRX11851385	SARS-CoV-2/Human/USA/FL-CDC-ASC210239396/2021	Illumina NovaSeq 6000	PAIRED	RT-PCR	VIRAL RNA	Severe acute respiratory syndrome coronavirus 2	Homo sapiens	ILLUMINA	2021-08-03	United States	North America	56	6243.8	7368	0.987459	186708491
SRR15553393	PRJNA731148	AMPLICON	SAMN20880576	SRX11851382	SARS-CoV-2/Human/USA/CA-CDC-ASC210239393/2021	Illumina NovaSeq 6000	PAIRED	RT-PCR	VIRAL RNA	Severe acute respiratory syndrome coronavirus 2	Homo sapiens	ILLUMINA	2021-08-03	United States	North America	87	3144.8	1813	0.872254	94039102
SRR15553396	PRJNA731148	AMPLICON	SAMN20877805	SRX11851379	SARS-CoV-2/Human/USA/MD-CDC-ASC210239296/2021	Illumina NovaSeq 6000	PAIRED	RT-PCR	VIRAL RNA	Severe acute respiratory syndrome coronavirus 2	Homo sapiens	ILLUMINA	2021-08-03	United States	North America	68	2936.03	1823	0.934388	87796138
SRR15553397	PRJNA731148	AMPLICON	SAMN20879359	SRX11851378	SARS-CoV-2/Human/USA/FL-CDC-ASC210239295/2021	Illumina NovaSeq 6000	PAIRED	RT-PCR	VIRAL RNA	Severe acute respiratory syndrome coronavirus 2	Homo sapiens	ILLUMINA	2021-08-03	United States	North America	66	1306.37	275	0.653145	39064316
SRR15553398	PRJNA731148	AMPLICON	SAMN20879360	SRX11851377	SARS-CoV-2/Human/USA/FL-CDC-ASC210239294/2021	Illumina NovaSeq 6000	PAIRED	RT-PCR	VIRAL RNA	Severe acute respiratory syndrome coronavirus 2	Homo sapiens	ILLUMINA	2021-08-03	United States	North America	53	5934.66	6835	0.976792	177464176
SRR15553402	PRJNA731148	AMPLICON	SAMN20879363	SRX11851373	SARS-CoV-2/Human/USA/FL-CDC-ASC210239290/2021	Illumina NovaSeq 6000	PAIRED	RT-PCR	VIRAL RNA	Severe acute respiratory syndrome coronavirus 2	Homo sapiens	ILLUMINA	2021-08-03	United States	North America	29	2710.46	3	0.432666	81050829
SRR15553403	PRJNA731148	AMPLICON	SAMN20878532	SRX11851372	SARS-CoV-2/Human/USA/GA-CDC-ASC210239289/2021	Illumina NovaSeq 6000	PAIRED	RT-PCR	VIRAL RNA	Severe acute respiratory syndrome coronavirus 2	Homo sapiens	ILLUMINA	2021-08-03	United States	North America	55	5914.92	7550	0.991807	176873826
SRR15553405	PRJNA731148	AMPLICON	SAMN20878533	SRX11851370	SARS-CoV-2/Human/USA/GA-CDC-ASC210239287/2021	Illumina NovaSeq 6000	PAIRED	RT-PCR	VIRAL RNA	Severe acute respiratory syndrome coronavirus 2	Homo sapiens	ILLUMINA	2021-08-03	United States	North America	73	2436.37	1321	0.826405	72854640
SRR15553406	PRJNA731148	AMPLICON	SAMN20879365	SRX11851369	SARS-CoV-2/Human/USA/FL-CDC-ASC210239286/2021	Illumina NovaSeq 6000	PAIRED	RT-PCR	VIRAL RNA	Severe acute respiratory syndrome coronavirus 2	Homo sapiens	ILLUMINA	2021-08-03	United States	North America	46	7384.46	7911	0.997492	220817581
SRR15553407	PRJNA731148	AMPLICON	SAMN20877806	SRX11851368	SARS-CoV-2/Human/USA/MD-CDC-ASC210239285/2021	Illumina NovaSeq 6000	PAIRED	RT-PCR	VIRAL RNA	Severe acute respiratory syndrome coronavirus 2	Homo sapiens	ILLUMINA	2021-08-03	United States	North America	47	7416.05	7921	0.998328	221762009
SRR15553409	PRJNA731148	AMPLICON	SAMN20877663	SRX11851366	SARS-CoV-2/Human/USA/MO-CDC-ASC210239180/2021	Illumina NovaSeq 6000	PAIRED	RT-PCR	VIRAL RNA	Severe acute respiratory syndrome coronavirus 2	Homo sapiens	ILLUMINA	2021-08-03	United States	North America	53	7108.38	7913	0.98241	212561777
SRR15553411	PRJNA731148	AMPLICON	SAMN20880974	SRX11851364	SARS-CoV-2/Human/USA/AL-CDC-ASC210239177/2021	Illumina NovaSeq 6000	PAIRED	RT-PCR	VIRAL RNA	Severe acute respiratory syndrome coronavirus 2	Homo sapiens	ILLUMINA	2021-08-03	United States	North America	54	6232.21	7405	0.974451	186361657
SRR15553413	PRJNA731148	AMPLICON	SAMN20880975	SRX11851362	SARS-CoV-2/Human/USA/AL-CDC-ASC210239175/2021	Illumina NovaSeq 6000	PAIRED	RT-PCR	VIRAL RNA	Severe acute respiratory syndrome coronavirus 2	Homo sapiens	ILLUMINA	2021-08-03	United States	North America	47	7485.66	7935	0.997592	223843782
SRR15553414	PRJNA731148	AMPLICON	SAMN20880864	SRX11851361	SARS-CoV-2/Human/USA/AZ-CDC-ASC210239174/2021	Illumina NovaSeq 6000	PAIRED	RT-PCR	VIRAL RNA	Severe acute respiratory syndrome coronavirus 2	Homo sapiens	ILLUMINA	2021-08-03	United States	North America	52	5258.37	5779	0.976792	157240889
SRR15553415	PRJNA731148	AMPLICON	SAMN20880865	SRX11851360	SARS-CoV-2/Human/USA/AZ-CDC-ASC210239173/2021	Illumina NovaSeq 6000	PAIRED	RT-PCR	VIRAL RNA	Severe acute respiratory syndrome coronavirus 2	Homo sapiens	ILLUMINA	2021-08-02	United States	North America	43	7441.75	7918	0.997291	222530515
SRR15553418	PRJNA731148	AMPLICON	SAMN20880977	SRX11851357	SARS-CoV-2/Human/USA/AL-CDC-ASC210239170/2021	Illumina NovaSeq 6000	PAIRED	RT-PCR	VIRAL RNA	Severe acute respiratory syndrome coronavirus 2	Homo sapiens	ILLUMINA	2021-08-03	United States	North America	58	6899.05	7897	0.983446	206302273
SRR15553419	PRJNA731148	AMPLICON	SAMN20880866	SRX11851356	SARS-CoV-2/Human/USA/AZ-CDC-ASC210239169/2021	Illumina NovaSeq 6000	PAIRED	RT-PCR	VIRAL RNA	Severe acute respiratory syndrome coronavirus 2	Homo sapiens	ILLUMINA	2021-08-03	United States	North America	50	7545.79	7952	0.997392	225641726
SRR15553420	PRJNA731148	AMPLICON	SAMN20879395	SRX11851355	SARS-CoV-2/Human/USA/FL-CDC-ASC210239168/2021	Illumina NovaSeq 6000	PAIRED	RT-PCR	VIRAL RNA	Severe acute respiratory syndrome coronavirus 2	Homo sapiens	ILLUMINA	2021-08-03	United States	North America	50	6880.44	7799	0.99184	205745729
SRR15553422	PRJNA731148	AMPLICON	SAMN20880867	SRX11851353	SARS-CoV-2/Human/USA/AZ-CDC-ASC210239166/2021	Illumina NovaSeq 6000	PAIRED	RT-PCR	VIRAL RNA	Severe acute respiratory syndrome coronavirus 2	Homo sapiens	ILLUMINA	2021-08-03	United States	North America	74	6087.6	7306	0.983681	182037371
SRR15553426	PRJNA731148	AMPLICON	SAMN20879396	SRX11851349	SARS-CoV-2/Human/USA/FL-CDC-ASC210239162/2021	Illumina NovaSeq 6000	PAIRED	RT-PCR	VIRAL RNA	Severe acute respiratory syndrome coronavirus 2	Homo sapiens	ILLUMINA	2021-08-03	United States	North America	53	7039.82	7810	0.987326	210511646
SRR15553427	PRJNA731148	AMPLICON	SAMN20879397	SRX11851348	SARS-CoV-2/Human/USA/FL-CDC-ASC210239161/2021	Illumina NovaSeq 6000	PAIRED	RT-PCR	VIRAL RNA	Severe acute respiratory syndrome coronavirus 2	Homo sapiens	ILLUMINA	2021-08-03	United States	North America	54	7427.04	7930	0.997525	222090642
SRR15553428	PRJNA731148	AMPLICON	SAMN20878540	SRX11851347	SARS-CoV-2/Human/USA/GA-CDC-ASC210239160/2021	Illumina NovaSeq 6000	PAIRED	RT-PCR	VIRAL RNA	Severe acute respiratory syndrome coronavirus 2	Homo sapiens	ILLUMINA	2021-08-03	United States	North America	53	7464.81	7944	0.996255	223220279
SRR15553429	PRJNA731148	AMPLICON	SAMN20876491	SRX11851346	SARS-CoV-2/Human/USA/TX-CDC-ASC210239159/2021	Illumina NovaSeq 6000	PAIRED	RT-PCR	VIRAL RNA	Severe acute respiratory syndrome coronavirus 2	Homo sapiens	ILLUMINA	2021-08-03	United States	North America	56	7508.51	7947	0.998629	224526886
SRR15553430	PRJNA731148	AMPLICON	SAMN20879398	SRX11851345	SARS-CoV-2/Human/USA/FL-CDC-ASC210239158/2021	Illumina NovaSeq 6000	PAIRED	RT-PCR	VIRAL RNA	Severe acute respiratory syndrome coronavirus 2	Homo sapiens	ILLUMINA	2021-08-03	United States	North America	55	7246.54	7921	0.99291	216693346
SRR15553431	PRJNA731148	AMPLICON	SAMN20876492	SRX11851344	SARS-CoV-2/Human/USA/TX-CDC-ASC210239157/2021	Illumina NovaSeq 6000	PAIRED	RT-PCR	VIRAL RNA	Severe acute respiratory syndrome coronavirus 2	Homo sapiens	ILLUMINA	2021-08-03	United States	North America	57	7194.09	7920	0.982243	215124969
SRR15553432	PRJNA731148	AMPLICON	SAMN20879399	SRX11851343	SARS-CoV-2/Human/USA/FL-CDC-ASC210239156/2021	Illumina NovaSeq 6000	PAIRED	RT-PCR	VIRAL RNA	Severe acute respiratory syndrome coronavirus 2	Homo sapiens	ILLUMINA	2021-08-03	United States	North America	52	7148.73	7919	0.986858	213768389
SRR15553434	PRJNA731148	AMPLICON	SAMN20876494	SRX11851341	SARS-CoV-2/Human/USA/TX-CDC-ASC210239154/2021	Illumina NovaSeq 6000	PAIRED	RT-PCR	VIRAL RNA	Severe acute respiratory syndrome coronavirus 2	Homo sapiens	ILLUMINA	2021-08-03	United States	North America	54	7322.13	7929	0.988496	218953637
SRR15553437	PRJNA731148	AMPLICON	SAMN20880593	SRX11851338	SARS-CoV-2/Human/USA/CA-CDC-ASC210239151/2021	Illumina NovaSeq 6000	PAIRED	RT-PCR	VIRAL RNA	Severe acute respiratory syndrome coronavirus 2	Homo sapiens	ILLUMINA	2021-08-02	United States	North America	57	7458.79	7937	0.994114	223040148
SRR15553438	PRJNA731148	AMPLICON	SAMN20878383	SRX11851337	SARS-CoV-2/Human/USA/IA-CDC-ASC210239150/2021	Illumina NovaSeq 6000	PAIRED	RT-PCR	VIRAL RNA	Severe acute respiratory syndrome coronavirus 2	Homo sapiens	ILLUMINA	2021-08-03	United States	North America	48	7384.23	7941	0.990804	220810530
SRR15553439	PRJNA731148	AMPLICON	SAMN20880594	SRX11851336	SARS-CoV-2/Human/USA/CA-CDC-ASC210239149/2021	Illumina NovaSeq 6000	PAIRED	RT-PCR	VIRAL RNA	Severe acute respiratory syndrome coronavirus 2	Homo sapiens	ILLUMINA	2021-08-02	United States	North America	51	7503.6	7936	0.997559	224380299
SRR15553441	PRJNA731148	AMPLICON	SAMN20879811	SRX11851334	SARS-CoV-2/Human/USA/CA-CDC-ASC210275509/2021	Illumina NovaSeq 6000	PAIRED	RT-PCR	VIRAL RNA	Severe acute respiratory syndrome coronavirus 2	Homo sapiens	ILLUMINA	2021-08-03	United States	North America	79	3164.42	2060	0.872421	94625592
SRR15553442	PRJNA731148	AMPLICON	SAMN20878274	SRX11851333	SARS-CoV-2/Human/USA/IL-CDC-ASC210275508/2021	Illumina NovaSeq 6000	PAIRED	RT-PCR	VIRAL RNA	Severe acute respiratory syndrome coronavirus 2	Homo sapiens	ILLUMINA	2021-08-04	United States	North America	51	7483.59	7969	0.996255	223781837
SRR15553443	PRJNA731148	AMPLICON	SAMN20876724	SRX11851332	SARS-CoV-2/Human/USA/TN-CDC-ASC210275126/2021	Illumina NovaSeq 6000	PAIRED	RT-PCR	VIRAL RNA	Severe acute respiratory syndrome coronavirus 2	Homo sapiens	ILLUMINA	2021-08-03	United States	North America	50	7355	7914	0.997525	219936456
SRR15553444	PRJNA731148	AMPLICON	SAMN20876109	SRX11851331	SARS-CoV-2/Human/USA/TX-CDC-ASC210275125/2021	Illumina NovaSeq 6000	PAIRED	RT-PCR	VIRAL RNA	Severe acute respiratory syndrome coronavirus 2	Homo sapiens	ILLUMINA	2021-08-03	United States	North America	59	4176.76	4059	0.94636	124897637
SRR15553445	PRJNA731148	AMPLICON	SAMN20877764	SRX11851330	SARS-CoV-2/Human/USA/MD-CDC-ASC210275124/2021	Illumina NovaSeq 6000	PAIRED	RT-PCR	VIRAL RNA	Severe acute respiratory syndrome coronavirus 2	Homo sapiens	ILLUMINA	2021-08-04	United States	North America	51	4198.94	3872	0.985888	125560847
SRR15553446	PRJNA731148	AMPLICON	SAMN20877765	SRX11851329	SARS-CoV-2/Human/USA/MD-CDC-ASC210275123/2021	Illumina NovaSeq 6000	PAIRED	RT-PCR	VIRAL RNA	Severe acute respiratory syndrome coronavirus 2	Homo sapiens	ILLUMINA	2021-08-04	United States	North America	47	7316.23	7902	0.998328	218777211
SRR15553447	PRJNA731148	AMPLICON	SAMN20878594	SRX11851328	SARS-CoV-2/Human/USA/FL-CDC-ASC210275122/2021	Illumina NovaSeq 6000	PAIRED	RT-PCR	VIRAL RNA	Severe acute respiratory syndrome coronavirus 2	Homo sapiens	ILLUMINA	2021-08-04	United States	North America	72	4964.02	5973	0.960573	148439161
SRR15553448	PRJNA731148	AMPLICON	SAMN20879772	SRX11851327	SARS-CoV-2/Human/USA/CO-CDC-ASC210275121/2021	Illumina NovaSeq 6000	PAIRED	RT-PCR	VIRAL RNA	Severe acute respiratory syndrome coronavirus 2	Homo sapiens	ILLUMINA	2021-08-04	United States	North America	53	7123.19	7877	0.983012	213004857
SRR15553449	PRJNA731148	AMPLICON	SAMN20877140	SRX11851326	SARS-CoV-2/Human/USA/PR-CDC-ASC210275120/2021	Illumina NovaSeq 6000	PAIRED	RT-PCR	VIRAL RNA	Severe acute respiratory syndrome coronavirus 2	Homo sapiens	ILLUMINA	2021-08-04	United States	North America	50	7346.2	7910	0.996622	219673299
SRR15553450	PRJNA731148	AMPLICON	SAMN20879816	SRX11851325	SARS-CoV-2/Human/USA/CA-CDC-ASC210275119/2021	Illumina NovaSeq 6000	PAIRED	RT-PCR	VIRAL RNA	Severe acute respiratory syndrome coronavirus 2	Homo sapiens	ILLUMINA	2021-08-04	United States	North America	55	4982.2	5432	0.982176	148982737
SRR15553451	PRJNA731148	AMPLICON	SAMN20879817	SRX11851324	SARS-CoV-2/Human/USA/CA-CDC-ASC210275118/2021	Illumina NovaSeq 6000	PAIRED	RT-PCR	VIRAL RNA	Severe acute respiratory syndrome coronavirus 2	Homo sapiens	ILLUMINA	2021-08-04	United States	North America	46	7372.52	7925	0.99689	220460586
SRR15553452	PRJNA731148	AMPLICON	SAMN20879818	SRX11851323	SARS-CoV-2/Human/USA/CA-CDC-ASC210275117/2021	Illumina NovaSeq 6000	PAIRED	RT-PCR	VIRAL RNA	Severe acute respiratory syndrome coronavirus 2	Homo sapiens	ILLUMINA	2021-08-04	United States	North America	53	2985.49	2066	0.949604	89275038
SRR15553454	PRJNA731148	AMPLICON	SAMN20878595	SRX11851321	SARS-CoV-2/Human/USA/FL-CDC-ASC210275115/2021	Illumina NovaSeq 6000	PAIRED	RT-PCR	VIRAL RNA	Severe acute respiratory syndrome coronavirus 2	Homo sapiens	ILLUMINA	2021-08-04	United States	North America	58	3706.46	3142	0.969735	110834151
SRR15553457	PRJNA731148	AMPLICON	SAMN20878598	SRX11851318	SARS-CoV-2/Human/USA/FL-CDC-ASC210275112/2021	Illumina NovaSeq 6000	PAIRED	RT-PCR	VIRAL RNA	Severe acute respiratory syndrome coronavirus 2	Homo sapiens	ILLUMINA	2021-08-04	United States	North America	61	4554.11	5006	0.940942	136181438
SRR15553458	PRJNA731148	AMPLICON	SAMN20878599	SRX11851317	SARS-CoV-2/Human/USA/FL-CDC-ASC210275111/2021	Illumina NovaSeq 6000	PAIRED	RT-PCR	VIRAL RNA	Severe acute respiratory syndrome coronavirus 2	Homo sapiens	ILLUMINA	2021-08-04	United States	North America	53	7522.68	7955	0.998395	224950763
SRR15553459	PRJNA731148	AMPLICON	SAMN20878600	SRX11851316	SARS-CoV-2/Human/USA/FL-CDC-ASC210275110/2021	Illumina NovaSeq 6000	PAIRED	RT-PCR	VIRAL RNA	Severe acute respiratory syndrome coronavirus 2	Homo sapiens	ILLUMINA	2021-08-04	United States	North America	61	1487.79	281	0.630405	44489309
SRR15553461	PRJNA731148	AMPLICON	SAMN20877309	SRX11851314	SARS-CoV-2/Human/USA/NY-CDC-ASC210275108/2021	Illumina NovaSeq 6000	PAIRED	RT-PCR	VIRAL RNA	Severe acute respiratory syndrome coronavirus 2	Homo sapiens	ILLUMINA	2021-08-04	United States	North America	56	2518.5	1497	0.961041	75310725
SRR15553462	PRJNA731148	AMPLICON	SAMN20877310	SRX11851313	SARS-CoV-2/Human/USA/NY-CDC-ASC210275107/2021	Illumina NovaSeq 6000	PAIRED	RT-PCR	VIRAL RNA	Severe acute respiratory syndrome coronavirus 2	Homo sapiens	ILLUMINA	2021-08-04	United States	North America	56	7048.73	7897	0.996923	210778264
SRR15553463	PRJNA731148	AMPLICON	SAMN20877311	SRX11851312	SARS-CoV-2/Human/USA/NY-CDC-ASC210275106/2021	Illumina NovaSeq 6000	PAIRED	RT-PCR	VIRAL RNA	Severe acute respiratory syndrome coronavirus 2	Homo sapiens	ILLUMINA	2021-08-04	United States	North America	55	2428.52	1654	0.922951	72620134
SRR15553464	PRJNA731148	AMPLICON	SAMN20877381	SRX11851311	SARS-CoV-2/Human/USA/NJ-CDC-ASC210275105/2021	Illumina NovaSeq 6000	PAIRED	RT-PCR	VIRAL RNA	Severe acute respiratory syndrome coronavirus 2	Homo sapiens	ILLUMINA	2021-08-04	United States	North America	62	1126.5	403	0.803933	33685849
SRR15553465	PRJNA731148	AMPLICON	SAMN20878276	SRX11851310	SARS-CoV-2/Human/USA/IL-CDC-ASC210275104/2021	Illumina NovaSeq 6000	PAIRED	RT-PCR	VIRAL RNA	Severe acute respiratory syndrome coronavirus 2	Homo sapiens	ILLUMINA	2021-08-04	United States	North America	64	296.841	182	0.696285	8876434
SRR15553466	PRJNA731148	AMPLICON	SAMN20876110	SRX11851309	SARS-CoV-2/Human/USA/TX-CDC-ASC210275101/2021	Illumina NovaSeq 6000	PAIRED	RT-PCR	VIRAL RNA	Severe acute respiratory syndrome coronavirus 2	Homo sapiens	ILLUMINA	2021-08-04	United States	North America	53	7616.2	7946	0.998763	227747195
SRR15553467	PRJNA731148	AMPLICON	SAMN20876111	SRX11851308	SARS-CoV-2/Human/USA/TX-CDC-ASC210275100/2021	Illumina NovaSeq 6000	PAIRED	RT-PCR	VIRAL RNA	Severe acute respiratory syndrome coronavirus 2	Homo sapiens	ILLUMINA	2021-08-04	United States	North America	50	5073.24	5511	0.993646	151705232
SRR15553468	PRJNA731148	AMPLICON	SAMN20876112	SRX11851307	SARS-CoV-2/Human/USA/TX-CDC-ASC210275099/2021	Illumina NovaSeq 6000	PAIRED	RT-PCR	VIRAL RNA	Severe acute respiratory syndrome coronavirus 2	Homo sapiens	ILLUMINA	2021-08-04	United States	North America	57	3104.37	2092	0.919941	92829899
SRR15553469	PRJNA731148	AMPLICON	SAMN20876113	SRX11851306	SARS-CoV-2/Human/USA/TX-CDC-ASC210275098/2021	Illumina NovaSeq 6000	PAIRED	RT-PCR	VIRAL RNA	Severe acute respiratory syndrome coronavirus 2	Homo sapiens	ILLUMINA	2021-08-04	United States	North America	50	6831.62	7744	0.996556	204286001
SRR15553471	PRJNA731148	AMPLICON	SAMN20878464	SRX11853091	SARS-CoV-2/Human/USA/GA-CDC-ASC210271114/2021	Illumina NovaSeq 6000	PAIRED	RT-PCR	VIRAL RNA	Severe acute respiratory syndrome coronavirus 2	Homo sapiens	ILLUMINA	2021-08-04	United States	North America	56	7512.53	7961	0.996656	224647107
SRR15553472	PRJNA731148	AMPLICON	SAMN20876225	SRX11851898	SARS-CoV-2/Human/USA/TX-CDC-ASC210272638/2021	Illumina NovaSeq 6000	PAIRED	RT-PCR	VIRAL RNA	Severe acute respiratory syndrome coronavirus 2	Homo sapiens	ILLUMINA	2021-08-04	United States	North America	48	6660.75	7692	0.995753	199176331
SRR15553475	PRJNA731148	AMPLICON	SAMN20880247	SRX11851895	SARS-CoV-2/Human/USA/CA-CDC-ASC210272635/2021	Illumina NovaSeq 6000	PAIRED	RT-PCR	VIRAL RNA	Severe acute respiratory syndrome coronavirus 2	Homo sapiens	ILLUMINA	2021-08-03	United States	North America	82	2448.27	881	0.833094	73210480
SRR15553476	PRJNA731148	AMPLICON	SAMN20880248	SRX11851894	SARS-CoV-2/Human/USA/CA-CDC-ASC210272634/2021	Illumina NovaSeq 6000	PAIRED	RT-PCR	VIRAL RNA	Severe acute respiratory syndrome coronavirus 2	Homo sapiens	ILLUMINA	2021-08-04	United States	North America	50	7473.58	7965	0.998595	223482319
SRR15553477	PRJNA731148	AMPLICON	SAMN20880249	SRX11851893	SARS-CoV-2/Human/USA/CA-CDC-ASC210272633/2021	Illumina NovaSeq 6000	PAIRED	RT-PCR	VIRAL RNA	Severe acute respiratory syndrome coronavirus 2	Homo sapiens	ILLUMINA	2021-08-04	United States	North America	13	65.5522	0	0.102899	1960207
SRR15553478	PRJNA731148	AMPLICON	SAMN20880250	SRX11851892	SARS-CoV-2/Human/USA/CA-CDC-ASC210272632/2021	Illumina NovaSeq 6000	PAIRED	RT-PCR	VIRAL RNA	Severe acute respiratory syndrome coronavirus 2	Homo sapiens	ILLUMINA	2021-08-04	United States	North America	49	7143.51	7953	0.99679	213612351
SRR15553479	PRJNA731148	AMPLICON	SAMN20880251	SRX11851891	SARS-CoV-2/Human/USA/CA-CDC-ASC210272631/2021	Illumina NovaSeq 6000	PAIRED	RT-PCR	VIRAL RNA	Severe acute respiratory syndrome coronavirus 2	Homo sapiens	ILLUMINA	2021-08-03	United States	North America	46	7441.89	7966	0.997358	222534798
SRR15553480	PRJNA731148	AMPLICON	SAMN20880252	SRX11851890	SARS-CoV-2/Human/USA/CA-CDC-ASC210272630/2021	Illumina NovaSeq 6000	PAIRED	RT-PCR	VIRAL RNA	Severe acute respiratory syndrome coronavirus 2	Homo sapiens	ILLUMINA	2021-08-03	United States	North America	58	7364.1	7948	0.997559	220208760
SRR15553482	PRJNA731148	AMPLICON	SAMN20880254	SRX11851888	SARS-CoV-2/Human/USA/CA-CDC-ASC210272628/2021	Illumina NovaSeq 6000	PAIRED	RT-PCR	VIRAL RNA	Severe acute respiratory syndrome coronavirus 2	Homo sapiens	ILLUMINA	2021-08-03	United States	North America	68	808.592	452	0.76193	24179331
SRR15553484	PRJNA731148	AMPLICON	SAMN20880256	SRX11851886	SARS-CoV-2/Human/USA/CA-CDC-ASC210272626/2021	Illumina NovaSeq 6000	PAIRED	RT-PCR	VIRAL RNA	Severe acute respiratory syndrome coronavirus 2	Homo sapiens	ILLUMINA	2021-08-03	United States	North America	55	6383.33	7461	0.993011	190880826
SRR15553485	PRJNA731148	AMPLICON	SAMN20880257	SRX11851885	SARS-CoV-2/Human/USA/CA-CDC-ASC210272625/2021	Illumina NovaSeq 6000	PAIRED	RT-PCR	VIRAL RNA	Severe acute respiratory syndrome coronavirus 2	Homo sapiens	ILLUMINA	2021-08-04	United States	North America	58	6343.79	7839	0.978029	189698286
SRR15553486	PRJNA731148	AMPLICON	SAMN20877473	SRX11851884	SARS-CoV-2/Human/USA/NC-CDC-ASC210272624/2021	Illumina NovaSeq 6000	PAIRED	RT-PCR	VIRAL RNA	Severe acute respiratory syndrome coronavirus 2	Homo sapiens	ILLUMINA	2021-08-02	United States	North America	47	7487.71	7948	0.997425	223904998
SRR15553487	PRJNA731148	AMPLICON	SAMN20877474	SRX11851883	SARS-CoV-2/Human/USA/NC-CDC-ASC210272623/2021	Illumina NovaSeq 6000	PAIRED	RT-PCR	VIRAL RNA	Severe acute respiratory syndrome coronavirus 2	Homo sapiens	ILLUMINA	2021-08-02	United States	North America	22	1985.64	0	0.276394	59376549
SRR15553488	PRJNA731148	AMPLICON	SAMN20876227	SRX11851882	SARS-CoV-2/Human/USA/TX-CDC-ASC210272622/2021	Illumina NovaSeq 6000	PAIRED	RT-PCR	VIRAL RNA	Severe acute respiratory syndrome coronavirus 2	Homo sapiens	ILLUMINA	2021-08-04	United States	North America	48	7055.13	7947	0.950339	210969659
SRR15553489	PRJNA731148	AMPLICON	SAMN20876228	SRX11851881	SARS-CoV-2/Human/USA/TX-CDC-ASC210272621/2021	Illumina NovaSeq 6000	PAIRED	RT-PCR	VIRAL RNA	Severe acute respiratory syndrome coronavirus 2	Homo sapiens	ILLUMINA	2021-08-04	United States	North America	72	2334.28	1098	0.821155	69801840
SRR15553491	PRJNA731148	AMPLICON	SAMN20876230	SRX11851879	SARS-CoV-2/Human/USA/TX-CDC-ASC210272619/2021	Illumina NovaSeq 6000	PAIRED	RT-PCR	VIRAL RNA	Severe acute respiratory syndrome coronavirus 2	Homo sapiens	ILLUMINA	2021-08-04	United States	North America	50	7159.5	7952	0.988095	214090469
SRR15553492	PRJNA731148	AMPLICON	SAMN20878755	SRX11851878	SARS-CoV-2/Human/USA/FL-CDC-ASC210272618/2021	Illumina NovaSeq 6000	PAIRED	RT-PCR	VIRAL RNA	Severe acute respiratory syndrome coronavirus 2	Homo sapiens	ILLUMINA	2021-08-04	United States	North America	57	7196.81	7952	0.98251	215206104
SRR15553493	PRJNA731148	AMPLICON	SAMN20878756	SRX11851877	SARS-CoV-2/Human/USA/FL-CDC-ASC210272617/2021	Illumina NovaSeq 6000	PAIRED	RT-PCR	VIRAL RNA	Severe acute respiratory syndrome coronavirus 2	Homo sapiens	ILLUMINA	2021-08-04	United States	North America	71	7203.02	7948	0.998127	215391815
SRR15553496	PRJNA731148	AMPLICON	SAMN20877694	SRX11851874	SARS-CoV-2/Human/USA/MN-CDC-ASC210272611/2021	Illumina NovaSeq 6000	PAIRED	RT-PCR	VIRAL RNA	Severe acute respiratory syndrome coronavirus 2	Homo sapiens	ILLUMINA	2021-08-04	United States	North America	48	6088.53	7117	0.989767	182065380
SRR15553497	PRJNA731148	AMPLICON	SAMN20878758	SRX11851873	SARS-CoV-2/Human/USA/FL-CDC-ASC210272610/2021	Illumina NovaSeq 6000	PAIRED	RT-PCR	VIRAL RNA	Severe acute respiratory syndrome coronavirus 2	Homo sapiens	ILLUMINA	2021-08-04	United States	North America	49	6742.63	7889	0.996221	201624868
SRR15553499	PRJNA731148	AMPLICON	SAMN20877507	SRX11851871	SARS-CoV-2/Human/USA/NC-CDC-ASC210269903/2021	Illumina NovaSeq 6000	PAIRED	RT-PCR	VIRAL RNA	Severe acute respiratory syndrome coronavirus 2	Homo sapiens	ILLUMINA	2021-08-03	United States	North America	49	7572.41	7964	0.996823	226437777
SRR15553500	PRJNA731148	AMPLICON	SAMN20880412	SRX11851870	SARS-CoV-2/Human/USA/CA-CDC-ASC210269902/2021	Illumina NovaSeq 6000	PAIRED	RT-PCR	VIRAL RNA	Severe acute respiratory syndrome coronavirus 2	Homo sapiens	ILLUMINA	2021-08-03	United States	North America	50	7330.96	7956	0.997759	219217676
SRR15553501	PRJNA731148	AMPLICON	SAMN20879027	SRX11851869	SARS-CoV-2/Human/USA/FL-CDC-ASC210269901/2021	Illumina NovaSeq 6000	PAIRED	RT-PCR	VIRAL RNA	Severe acute respiratory syndrome coronavirus 2	Homo sapiens	ILLUMINA	2021-08-03	United States	North America	53	7405.86	7960	0.998161	221457567
SRR15553502	PRJNA731148	AMPLICON	SAMN20880413	SRX11851868	SARS-CoV-2/Human/USA/CA-CDC-ASC210269900/2021	Illumina NovaSeq 6000	PAIRED	RT-PCR	VIRAL RNA	Severe acute respiratory syndrome coronavirus 2	Homo sapiens	ILLUMINA	2021-08-03	United States	North America	51	1977.46	1208	0.959937	59131909
SRR15553503	PRJNA731148	AMPLICON	SAMN20880414	SRX11851867	SARS-CoV-2/Human/USA/CA-CDC-ASC210269899/2021	Illumina NovaSeq 6000	PAIRED	RT-PCR	VIRAL RNA	Severe acute respiratory syndrome coronavirus 2	Homo sapiens	ILLUMINA	2021-08-03	United States	North America	58	6591.04	7786	0.985152	197091895
SRR15553504	PRJNA731148	AMPLICON	SAMN20877218	SRX11851866	SARS-CoV-2/Human/USA/OR-CDC-ASC210269897/2021	Illumina NovaSeq 6000	PAIRED	RT-PCR	VIRAL RNA	Severe acute respiratory syndrome coronavirus 2	Homo sapiens	ILLUMINA	2021-08-01	United States	North America	52	6222.6	7746	0.982644	186074529
SRR15553506	PRJNA731148	AMPLICON	SAMN20876376	SRX11851864	SARS-CoV-2/Human/USA/TX-CDC-ASC210269895/2021	Illumina NovaSeq 6000	PAIRED	RT-PCR	VIRAL RNA	Severe acute respiratory syndrome coronavirus 2	Homo sapiens	ILLUMINA	2021-08-03	United States	North America	50	7507.13	7964	0.993914	224485793
SRR15553507	PRJNA731148	AMPLICON	SAMN20876009	SRX11851863	SARS-CoV-2/Human/USA/WV-CDC-ASC210269894/2021	Illumina NovaSeq 6000	PAIRED	RT-PCR	VIRAL RNA	Severe acute respiratory syndrome coronavirus 2	Homo sapiens	ILLUMINA	2021-08-03	United States	North America	75	3878.28	3644	0.908504	115972131
SRR15553508	PRJNA731148	AMPLICON	SAMN20879028	SRX11851862	SARS-CoV-2/Human/USA/FL-CDC-ASC210269893/2021	Illumina NovaSeq 6000	PAIRED	RT-PCR	VIRAL RNA	Severe acute respiratory syndrome coronavirus 2	Homo sapiens	ILLUMINA	2021-08-03	United States	North America	62	3234.49	1685	0.92178	96721062
SRR15553510	PRJNA731148	AMPLICON	SAMN20879029	SRX11851860	SARS-CoV-2/Human/USA/FL-CDC-ASC210269891/2021	Illumina NovaSeq 6000	PAIRED	RT-PCR	VIRAL RNA	Severe acute respiratory syndrome coronavirus 2	Homo sapiens	ILLUMINA	2021-08-03	United States	North America	49	7137.24	7892	0.995753	213424768
SRR15553511	PRJNA731148	AMPLICON	SAMN20879030	SRX11851859	SARS-CoV-2/Human/USA/FL-CDC-ASC210269890/2021	Illumina NovaSeq 6000	PAIRED	RT-PCR	VIRAL RNA	Severe acute respiratory syndrome coronavirus 2	Homo sapiens	ILLUMINA	2021-08-03	United States	North America	56	5584.4	7076	0.977126	166990323
SRR15553515	PRJNA731148	AMPLICON	SAMN20879032	SRX11851855	SARS-CoV-2/Human/USA/FL-CDC-ASC210269886/2021	Illumina NovaSeq 6000	PAIRED	RT-PCR	VIRAL RNA	Severe acute respiratory syndrome coronavirus 2	Homo sapiens	ILLUMINA	2021-08-03	United States	North America	51	4864.78	5126	0.969033	145471531
SRR15553517	PRJNA731148	AMPLICON	SAMN20877219	SRX11851853	SARS-CoV-2/Human/USA/OR-CDC-ASC210269884/2021	Illumina NovaSeq 6000	PAIRED	RT-PCR	VIRAL RNA	Severe acute respiratory syndrome coronavirus 2	Homo sapiens	ILLUMINA	2021-08-01	United States	North America	80	4785.84	5656	0.94014	143111087
SRR15553518	PRJNA731148	AMPLICON	SAMN20879034	SRX11851852	SARS-CoV-2/Human/USA/FL-CDC-ASC210269883/2021	Illumina NovaSeq 6000	PAIRED	RT-PCR	VIRAL RNA	Severe acute respiratory syndrome coronavirus 2	Homo sapiens	ILLUMINA	2021-08-02	United States	North America	53	7262.68	7956	0.995519	217176022
SRR15553520	PRJNA731148	AMPLICON	SAMN20877510	SRX11851850	SARS-CoV-2/Human/USA/NC-CDC-ASC210269881/2021	Illumina NovaSeq 6000	PAIRED	RT-PCR	VIRAL RNA	Severe acute respiratory syndrome coronavirus 2	Homo sapiens	ILLUMINA	2021-08-03	United States	North America	49	5858.49	7326	0.98873	175186553
SRR15553521	PRJNA731148	AMPLICON	SAMN20877511	SRX11851849	SARS-CoV-2/Human/USA/NC-CDC-ASC210269880/2021	Illumina NovaSeq 6000	PAIRED	RT-PCR	VIRAL RNA	Severe acute respiratory syndrome coronavirus 2	Homo sapiens	ILLUMINA	2021-08-03	United States	North America	20	30.3734	0	0.0256162	908257
SRR15553522	PRJNA731148	AMPLICON	SAMN20879035	SRX11851848	SARS-CoV-2/Human/USA/FL-CDC-ASC210269879/2021	Illumina NovaSeq 6000	PAIRED	RT-PCR	VIRAL RNA	Severe acute respiratory syndrome coronavirus 2	Homo sapiens	ILLUMINA	2021-08-03	United States	North America	58	1486.17	598	0.821958	44440879
SRR15553523	PRJNA731148	AMPLICON	SAMN20877512	SRX11851847	SARS-CoV-2/Human/USA/NC-CDC-ASC210269878/2021	Illumina NovaSeq 6000	PAIRED	RT-PCR	VIRAL RNA	Severe acute respiratory syndrome coronavirus 2	Homo sapiens	ILLUMINA	2021-08-03	United States	North America	84	570.516	107	0.517339	17060145
SRR15553527	PRJNA731148	AMPLICON	SAMN20878117	SRX11851843	SARS-CoV-2/Human/USA/LA-CDC-ASC210269874/2021	Illumina NovaSeq 6000	PAIRED	RT-PCR	VIRAL RNA	Severe acute respiratory syndrome coronavirus 2	Homo sapiens	ILLUMINA	2021-08-03	United States	North America	65	6235.17	7578	0.983848	186450323
SRR15553529	PRJNA731148	AMPLICON	SAMN20878491	SRX11851841	SARS-CoV-2/Human/USA/GA-CDC-ASC210269872/2021	Illumina NovaSeq 6000	PAIRED	RT-PCR	VIRAL RNA	Severe acute respiratory syndrome coronavirus 2	Homo sapiens	ILLUMINA	2021-08-03	United States	North America	51	5114.26	5485	0.978698	152931768
SRR15553532	PRJNA731148	AMPLICON	SAMN20879304	SRX11851838	SARS-CoV-2/Human/USA/FL-CDC-ASC210239634/2021	Illumina NovaSeq 6000	PAIRED	RT-PCR	VIRAL RNA	Severe acute respiratory syndrome coronavirus 2	Homo sapiens	ILLUMINA	2021-08-03	United States	North America	47	4565.54	4578	0.978062	136523351
SRR15553534	PRJNA731148	AMPLICON	SAMN20879306	SRX11851836	SARS-CoV-2/Human/USA/FL-CDC-ASC210239632/2021	Illumina NovaSeq 6000	PAIRED	RT-PCR	VIRAL RNA	Severe acute respiratory syndrome coronavirus 2	Homo sapiens	ILLUMINA	2021-08-03	United States	North America	55	1964.92	1062	0.903287	58757030
SRR15553535	PRJNA731148	AMPLICON	SAMN20879307	SRX11851835	SARS-CoV-2/Human/USA/FL-CDC-ASC210239631/2021	Illumina NovaSeq 6000	PAIRED	RT-PCR	VIRAL RNA	Severe acute respiratory syndrome coronavirus 2	Homo sapiens	ILLUMINA	2021-08-03	United States	North America	51	7618.37	7951	0.997626	227812039
SRR15553536	PRJNA731148	AMPLICON	SAMN20880900	SRX11851834	SARS-CoV-2/Human/USA/AR-CDC-ASC210239630/2021	Illumina NovaSeq 6000	PAIRED	RT-PCR	VIRAL RNA	Severe acute respiratory syndrome coronavirus 2	Homo sapiens	ILLUMINA	2021-08-03	United States	North America	63	3715.95	3322	0.920376	111118043
SRR15553537	PRJNA731148	AMPLICON	SAMN20880901	SRX11851833	SARS-CoV-2/Human/USA/AR-CDC-ASC210239629/2021	Illumina NovaSeq 6000	PAIRED	RT-PCR	VIRAL RNA	Severe acute respiratory syndrome coronavirus 2	Homo sapiens	ILLUMINA	2021-08-03	United States	North America	51	6938.87	7893	0.987493	207492987
SRR15553538	PRJNA731148	AMPLICON	SAMN20880536	SRX11851832	SARS-CoV-2/Human/USA/CA-CDC-ASC210239628/2021	Illumina NovaSeq 6000	PAIRED	RT-PCR	VIRAL RNA	Severe acute respiratory syndrome coronavirus 2	Homo sapiens	ILLUMINA	2021-08-03	United States	North America	54	7614.38	7939	0.997592	227692701
SRR15553539	PRJNA731148	AMPLICON	SAMN20880902	SRX11851831	SARS-CoV-2/Human/USA/AR-CDC-ASC210239627/2021	Illumina NovaSeq 6000	PAIRED	RT-PCR	VIRAL RNA	Severe acute respiratory syndrome coronavirus 2	Homo sapiens	ILLUMINA	2021-08-03	United States	North America	159	3020.12	1808	0.884293	90310570
SRR15553547	PRJNA731148	AMPLICON	SAMN20880904	SRX11851823	SARS-CoV-2/Human/USA/AR-CDC-ASC210239619/2021	Illumina NovaSeq 6000	PAIRED	RT-PCR	VIRAL RNA	Severe acute respiratory syndrome coronavirus 2	Homo sapiens	ILLUMINA	2021-08-03	United States	North America	48	7230.73	7917	0.997358	216220596
SRR15553548	PRJNA731148	AMPLICON	SAMN20879313	SRX11851822	SARS-CoV-2/Human/USA/FL-CDC-ASC210239618/2021	Illumina NovaSeq 6000	PAIRED	RT-PCR	VIRAL RNA	Severe acute respiratory syndrome coronavirus 2	Homo sapiens	ILLUMINA	2021-08-03	United States	North America	49	6998.87	7888	0.983781	209287189
SRR15553551	PRJNA731148	AMPLICON	SAMN20878524	SRX11851819	SARS-CoV-2/Human/USA/GA-CDC-ASC210239615/2021	Illumina NovaSeq 6000	PAIRED	RT-PCR	VIRAL RNA	Severe acute respiratory syndrome coronavirus 2	Homo sapiens	ILLUMINA	2021-08-03	United States	North America	51	4997.62	5243	0.984283	149443898
SRR15553552	PRJNA731148	AMPLICON	SAMN20879314	SRX11851818	SARS-CoV-2/Human/USA/FL-CDC-ASC210239614/2021	Illumina NovaSeq 6000	PAIRED	RT-PCR	VIRAL RNA	Severe acute respiratory syndrome coronavirus 2	Homo sapiens	ILLUMINA	2021-08-03	United States	North America	54	7051.62	7912	0.98853	210864548
SRR15553554	PRJNA731148	AMPLICON	SAMN20878153	SRX11851816	SARS-CoV-2/Human/USA/LA-CDC-ASC210239612/2021	Illumina NovaSeq 6000	PAIRED	RT-PCR	VIRAL RNA	Severe acute respiratory syndrome coronavirus 2	Homo sapiens	ILLUMINA	2021-08-03	United States	North America	55	7716.68	7956	0.996221	230752016
SRR15553555	PRJNA731148	AMPLICON	SAMN20878526	SRX11851815	SARS-CoV-2/Human/USA/GA-CDC-ASC210239611/2021	Illumina NovaSeq 6000	PAIRED	RT-PCR	VIRAL RNA	Severe acute respiratory syndrome coronavirus 2	Homo sapiens	ILLUMINA	2021-08-03	United States	North America	58	7741.43	7956	0.998662	231491923
SRR15553556	PRJNA731148	AMPLICON	SAMN20878527	SRX11851814	SARS-CoV-2/Human/USA/GA-CDC-ASC210239610/2021	Illumina NovaSeq 6000	PAIRED	RT-PCR	VIRAL RNA	Severe acute respiratory syndrome coronavirus 2	Homo sapiens	ILLUMINA	2021-08-03	United States	North America	53	4682.98	5027	0.960873	140035063
SRR15553560	PRJNA731148	AMPLICON	SAMN20880537	SRX11851810	SARS-CoV-2/Human/USA/CA-CDC-ASC210239597/2021	Illumina NovaSeq 6000	PAIRED	RT-PCR	VIRAL RNA	Severe acute respiratory syndrome coronavirus 2	Homo sapiens	ILLUMINA	2021-08-03	United States	North America	58	7105.69	7861	0.988663	212481418
SRR15553561	PRJNA731148	AMPLICON	SAMN20880538	SRX11851809	SARS-CoV-2/Human/USA/CA-CDC-ASC210239595/2021	Illumina NovaSeq 6000	PAIRED	RT-PCR	VIRAL RNA	Severe acute respiratory syndrome coronavirus 2	Homo sapiens	ILLUMINA	2021-08-04	United States	North America	71	1782.75	689	0.720062	53309649
SRR15553562	PRJNA731148	AMPLICON	SAMN20880615	SRX11851808	SARS-CoV-2/Human/USA/CA-CDC-ASC210238755/2021	Illumina NovaSeq 6000	PAIRED	RT-PCR	VIRAL RNA	Severe acute respiratory syndrome coronavirus 2	Homo sapiens	ILLUMINA	2021-08-02	United States	North America	49	7228.45	7927	0.985888	216152299
SRR15553563	PRJNA731148	AMPLICON	SAMN20880616	SRX11851807	SARS-CoV-2/Human/USA/CA-CDC-ASC210238754/2021	Illumina NovaSeq 6000	PAIRED	RT-PCR	VIRAL RNA	Severe acute respiratory syndrome coronavirus 2	Homo sapiens	ILLUMINA	2021-08-02	United States	North America	42	6751.77	7845	0.995753	201898256
SRR15553565	PRJNA731148	AMPLICON	SAMN20877133	SRX11851805	SARS-CoV-2/Human/USA/RI-CDC-ASC210238752/2021	Illumina NovaSeq 6000	PAIRED	RT-PCR	VIRAL RNA	Severe acute respiratory syndrome coronavirus 2	Homo sapiens	ILLUMINA	2021-08-02	United States	North America	55	6400.97	7847	0.984149	191408149
SRR15553567	PRJNA731148	AMPLICON	SAMN20877809	SRX11851803	SARS-CoV-2/Human/USA/MD-CDC-ASC210238750/2021	Illumina NovaSeq 6000	PAIRED	RT-PCR	VIRAL RNA	Severe acute respiratory syndrome coronavirus 2	Homo sapiens	ILLUMINA	2021-08-02	United States	North America	60	4042.69	3663	0.921613	120888628
SRR15553568	PRJNA731148	AMPLICON	SAMN20880992	SRX11851802	SARS-CoV-2/Human/USA/AL-CDC-ASC210238749/2021	Illumina NovaSeq 6000	PAIRED	RT-PCR	VIRAL RNA	Severe acute respiratory syndrome coronavirus 2	Homo sapiens	ILLUMINA	2021-08-02	United States	North America	53	7600.8	7954	0.997525	227286857
SRR15553569	PRJNA731148	AMPLICON	SAMN20880618	SRX11851801	SARS-CoV-2/Human/USA/CA-CDC-ASC210238748/2021	Illumina NovaSeq 6000	PAIRED	RT-PCR	VIRAL RNA	Severe acute respiratory syndrome coronavirus 2	Homo sapiens	ILLUMINA	2021-08-02	United States	North America	54	7401.67	7946	0.989633	221332171
SRR15553571	PRJNA731148	AMPLICON	SAMN20879448	SRX11851799	SARS-CoV-2/Human/USA/FL-CDC-ASC210238746/2021	Illumina NovaSeq 6000	PAIRED	RT-PCR	VIRAL RNA	Severe acute respiratory syndrome coronavirus 2	Homo sapiens	ILLUMINA	2021-08-02	United States	North America	74	2920.58	5	0.380062	87334167
SRR15553574	PRJNA731148	AMPLICON	SAMN20879449	SRX11851796	SARS-CoV-2/Human/USA/FL-CDC-ASC210238743/2021	Illumina NovaSeq 6000	PAIRED	RT-PCR	VIRAL RNA	Severe acute respiratory syndrome coronavirus 2	Homo sapiens	ILLUMINA	2021-08-02	United States	North America	49	4122.12	3767	0.976022	123263808
SRR15553575	PRJNA731148	AMPLICON	SAMN20876520	SRX11851795	SARS-CoV-2/Human/USA/TX-CDC-ASC210238742/2021	Illumina NovaSeq 6000	PAIRED	RT-PCR	VIRAL RNA	Severe acute respiratory syndrome coronavirus 2	Homo sapiens	ILLUMINA	2021-07-31	United States	North America	69	3979.08	3546	0.906932	118986420
SRR15553576	PRJNA731148	AMPLICON	SAMN20877725	SRX11851794	SARS-CoV-2/Human/USA/MN-CDC-ASC210238741/2021	Illumina NovaSeq 6000	PAIRED	RT-PCR	VIRAL RNA	Severe acute respiratory syndrome coronavirus 2	Homo sapiens	ILLUMINA	2021-08-01	United States	North America	56	7306.02	7931	0.988797	218471891
SRR15553577	PRJNA731148	AMPLICON	SAMN20876521	SRX11851793	SARS-CoV-2/Human/USA/TX-CDC-ASC210238740/2021	Illumina NovaSeq 6000	PAIRED	RT-PCR	VIRAL RNA	Severe acute respiratory syndrome coronavirus 2	Homo sapiens	ILLUMINA	2021-07-31	United States	North America	58	4465.28	4298	0.96706	133525349
SRR15553579	PRJNA731148	AMPLICON	SAMN20879450	SRX11851791	SARS-CoV-2/Human/USA/FL-CDC-ASC210238738/2021	Illumina NovaSeq 6000	PAIRED	RT-PCR	VIRAL RNA	Severe acute respiratory syndrome coronavirus 2	Homo sapiens	ILLUMINA	2021-08-02	United States	North America	47	5505.83	6714	0.954921	164640955
SRR15553580	PRJNA731148	AMPLICON	SAMN20879451	SRX11851790	SARS-CoV-2/Human/USA/FL-CDC-ASC210238737/2021	Illumina NovaSeq 6000	PAIRED	RT-PCR	VIRAL RNA	Severe acute respiratory syndrome coronavirus 2	Homo sapiens	ILLUMINA	2021-08-02	United States	North America	73	4029.6	3584	0.920142	120497207
SRR15553581	PRJNA731148	AMPLICON	SAMN20879452	SRX11851789	SARS-CoV-2/Human/USA/FL-CDC-ASC210238736/2021	Illumina NovaSeq 6000	PAIRED	RT-PCR	VIRAL RNA	Severe acute respiratory syndrome coronavirus 2	Homo sapiens	ILLUMINA	2021-08-01	United States	North America	26	991.279	5	0.396683	29642225
SRR15553584	PRJNA731148	AMPLICON	SAMN20877665	SRX11851786	SARS-CoV-2/Human/USA/MO-CDC-ASC210238732/2021	Illumina NovaSeq 6000	PAIRED	RT-PCR	VIRAL RNA	Severe acute respiratory syndrome coronavirus 2	Homo sapiens	ILLUMINA	2021-08-02	United States	North America	51	7159.95	7922	0.98853	214104001
SRR15553586	PRJNA731148	AMPLICON	SAMN20879454	SRX11851784	SARS-CoV-2/Human/USA/FL-CDC-ASC210238729/2021	Illumina NovaSeq 6000	PAIRED	RT-PCR	VIRAL RNA	Severe acute respiratory syndrome coronavirus 2	Homo sapiens	ILLUMINA	2021-08-03	United States	North America	54	4707.51	4750	0.967629	140768753
SRR15553588	PRJNA731148	AMPLICON	SAMN20877377	SRX11851782	SARS-CoV-2/Human/USA/NM-CDC-ASC210238727/2021	Illumina NovaSeq 6000	PAIRED	RT-PCR	VIRAL RNA	Severe acute respiratory syndrome coronavirus 2	Homo sapiens	ILLUMINA	2021-08-01	United States	North America	52	7239	7942	0.995586	216467803
SRR15553592	PRJNA731148	AMPLICON	SAMN20876523	SRX11851778	SARS-CoV-2/Human/USA/TX-CDC-ASC210238722/2021	Illumina NovaSeq 6000	PAIRED	RT-PCR	VIRAL RNA	Severe acute respiratory syndrome coronavirus 2	Homo sapiens	ILLUMINA	2021-08-01	United States	North America	83	842.892	136	0.554259	25204994
SRR15553593	PRJNA731148	AMPLICON	SAMN20879458	SRX11851777	SARS-CoV-2/Human/USA/FL-CDC-ASC210238720/2021	Illumina NovaSeq 6000	PAIRED	RT-PCR	VIRAL RNA	Severe acute respiratory syndrome coronavirus 2	Homo sapiens	ILLUMINA	2021-08-03	United States	North America	47	6123.66	6848	0.99582	183115703
SRR15553594	PRJNA731148	AMPLICON	SAMN20879573	SRX11851776	SARS-CoV-2/Human/USA/FL-CDC-ASC210238170/2021	Illumina NovaSeq 6000	PAIRED	RT-PCR	VIRAL RNA	Severe acute respiratory syndrome coronavirus 2	Homo sapiens	ILLUMINA	2021-08-03	United States	North America	90	1429.45	435	0.679564	42744951
SRR15553595	PRJNA731148	AMPLICON	SAMN20878162	SRX11851775	SARS-CoV-2/Human/USA/LA-CDC-ASC210238168/2021	Illumina NovaSeq 6000	PAIRED	RT-PCR	VIRAL RNA	Severe acute respiratory syndrome coronavirus 2	Homo sapiens	ILLUMINA	2021-08-03	United States	North America	50	5559.69	6905	0.951677	166251316
SRR15553596	PRJNA731148	AMPLICON	SAMN20878163	SRX11851774	SARS-CoV-2/Human/USA/LA-CDC-ASC210238167/2021	Illumina NovaSeq 6000	PAIRED	RT-PCR	VIRAL RNA	Severe acute respiratory syndrome coronavirus 2	Homo sapiens	ILLUMINA	2021-08-03	United States	North America	65	4297.17	4114	0.931679	128498182
SRR15553597	PRJNA731148	AMPLICON	SAMN20878164	SRX11851773	SARS-CoV-2/Human/USA/LA-CDC-ASC210238166/2021	Illumina NovaSeq 6000	PAIRED	RT-PCR	VIRAL RNA	Severe acute respiratory syndrome coronavirus 2	Homo sapiens	ILLUMINA	2021-08-03	United States	North America	51	5866.54	7246	0.977026	175427123
SRR15553598	PRJNA731148	AMPLICON	SAMN20879574	SRX11851772	SARS-CoV-2/Human/USA/FL-CDC-ASC210238165/2021	Illumina NovaSeq 6000	PAIRED	RT-PCR	VIRAL RNA	Severe acute respiratory syndrome coronavirus 2	Homo sapiens	ILLUMINA	2021-08-03	United States	North America	55	1670.63	522	0.69993	49956904
SRR15553599	PRJNA731148	AMPLICON	SAMN20879575	SRX11851771	SARS-CoV-2/Human/USA/FL-CDC-ASC210238164/2021	Illumina NovaSeq 6000	PAIRED	RT-PCR	VIRAL RNA	Severe acute respiratory syndrome coronavirus 2	Homo sapiens	ILLUMINA	2021-08-03	United States	North America	51	7171.14	7852	0.998529	214438528
SRR15553600	PRJNA731148	AMPLICON	SAMN20879576	SRX11851770	SARS-CoV-2/Human/USA/FL-CDC-ASC210238163/2021	Illumina NovaSeq 6000	PAIRED	RT-PCR	VIRAL RNA	Severe acute respiratory syndrome coronavirus 2	Homo sapiens	ILLUMINA	2021-08-03	United States	North America	55	7385.68	7870	0.998495	220854057
SRR15553601	PRJNA731148	AMPLICON	SAMN20879577	SRX11851769	SARS-CoV-2/Human/USA/FL-CDC-ASC210238162/2021	Illumina NovaSeq 6000	PAIRED	RT-PCR	VIRAL RNA	Severe acute respiratory syndrome coronavirus 2	Homo sapiens	ILLUMINA	2021-08-03	United States	North America	51	4360.8	4085	0.993044	130400878
SRR15553602	PRJNA731148	AMPLICON	SAMN20879578	SRX11851768	SARS-CoV-2/Human/USA/FL-CDC-ASC210238161/2021	Illumina NovaSeq 6000	PAIRED	RT-PCR	VIRAL RNA	Severe acute respiratory syndrome coronavirus 2	Homo sapiens	ILLUMINA	2021-08-03	United States	North America	52	7470.82	7936	0.997525	223399801
SRR15553603	PRJNA731148	AMPLICON	SAMN20879579	SRX11851767	SARS-CoV-2/Human/USA/FL-CDC-ASC210238160/2021	Illumina NovaSeq 6000	PAIRED	RT-PCR	VIRAL RNA	Severe acute respiratory syndrome coronavirus 2	Homo sapiens	ILLUMINA	2021-08-03	United States	North America	52	7367.18	7939	0.989867	220300786
SRR15553604	PRJNA731148	AMPLICON	SAMN20879580	SRX11851766	SARS-CoV-2/Human/USA/FL-CDC-ASC210238159/2021	Illumina NovaSeq 6000	PAIRED	RT-PCR	VIRAL RNA	Severe acute respiratory syndrome coronavirus 2	Homo sapiens	ILLUMINA	2021-08-03	United States	North America	49	7325.27	7934	0.989934	219047547
SRR15553605	PRJNA731148	AMPLICON	SAMN20879581	SRX11851765	SARS-CoV-2/Human/USA/FL-CDC-ASC210238158/2021	Illumina NovaSeq 6000	PAIRED	RT-PCR	VIRAL RNA	Severe acute respiratory syndrome coronavirus 2	Homo sapiens	ILLUMINA	2021-08-03	United States	North America	49	7484.86	7944	0.991472	223819824
SRR15553609	PRJNA731148	AMPLICON	SAMN20879585	SRX11851761	SARS-CoV-2/Human/USA/FL-CDC-ASC210238153/2021	Illumina NovaSeq 6000	PAIRED	RT-PCR	VIRAL RNA	Severe acute respiratory syndrome coronavirus 2	Homo sapiens	ILLUMINA	2021-08-03	United States	North America	51	7142.5	7887	0.998328	213582235
SRR15553610	PRJNA731148	AMPLICON	SAMN20878165	SRX11851760	SARS-CoV-2/Human/USA/LA-CDC-ASC210238152/2021	Illumina NovaSeq 6000	PAIRED	RT-PCR	VIRAL RNA	Severe acute respiratory syndrome coronavirus 2	Homo sapiens	ILLUMINA	2021-08-03	United States	North America	49	5055.03	5454	0.988897	151160591
SRR15553611	PRJNA731148	AMPLICON	SAMN20878166	SRX11851759	SARS-CoV-2/Human/USA/LA-CDC-ASC210238151/2021	Illumina NovaSeq 6000	PAIRED	RT-PCR	VIRAL RNA	Severe acute respiratory syndrome coronavirus 2	Homo sapiens	ILLUMINA	2021-08-03	United States	North America	49	7648.94	7955	0.997291	228726227
SRR15553613	PRJNA731148	AMPLICON	SAMN20877109	SRX11851757	SARS-CoV-2/Human/USA/SC-CDC-ASC210238149/2021	Illumina NovaSeq 6000	PAIRED	RT-PCR	VIRAL RNA	Severe acute respiratory syndrome coronavirus 2	Homo sapiens	ILLUMINA	2021-08-03	United States	North America	44	6401.7	7232	0.995753	191430016
SRR15553614	PRJNA731148	AMPLICON	SAMN20880723	SRX11851756	SARS-CoV-2/Human/USA/CA-CDC-ASC210238148/2021	Illumina NovaSeq 6000	PAIRED	RT-PCR	VIRAL RNA	Severe acute respiratory syndrome coronavirus 2	Homo sapiens	ILLUMINA	2021-08-03	United States	North America	46	7561.75	7948	0.997291	226118874
SRR15553615	PRJNA731148	AMPLICON	SAMN20878168	SRX11851755	SARS-CoV-2/Human/USA/LA-CDC-ASC210238147/2021	Illumina NovaSeq 6000	PAIRED	RT-PCR	VIRAL RNA	Severe acute respiratory syndrome coronavirus 2	Homo sapiens	ILLUMINA	2021-08-03	United States	North America	52	7047.75	7790	0.990402	210748982
SRR15553616	PRJNA731148	AMPLICON	SAMN20878169	SRX11851754	SARS-CoV-2/Human/USA/LA-CDC-ASC210238146/2021	Illumina NovaSeq 6000	PAIRED	RT-PCR	VIRAL RNA	Severe acute respiratory syndrome coronavirus 2	Homo sapiens	ILLUMINA	2021-08-03	United States	North America	60	1423.39	760	0.821289	42563581
SRR15553617	PRJNA731148	AMPLICON	SAMN20880874	SRX11851753	SARS-CoV-2/Human/USA/AZ-CDC-ASC210238145/2021	Illumina NovaSeq 6000	PAIRED	RT-PCR	VIRAL RNA	Severe acute respiratory syndrome coronavirus 2	Homo sapiens	ILLUMINA	2021-08-03	United States	North America	69	2316.73	929	0.84229	69277127
SRR15553618	PRJNA731148	AMPLICON	SAMN20876617	SRX11851752	SARS-CoV-2/Human/USA/TX-CDC-ASC210238143/2021	Illumina NovaSeq 6000	PAIRED	RT-PCR	VIRAL RNA	Severe acute respiratory syndrome coronavirus 2	Homo sapiens	ILLUMINA	2021-08-03	United States	North America	52	6759.48	7671	0.995753	202128753
SRR15553619	PRJNA731148	AMPLICON	SAMN20876618	SRX11851751	SARS-CoV-2/Human/USA/TX-CDC-ASC210238142/2021	Illumina NovaSeq 6000	PAIRED	RT-PCR	VIRAL RNA	Severe acute respiratory syndrome coronavirus 2	Homo sapiens	ILLUMINA	2021-08-03	United States	North America	44	6536.61	7554	0.988295	195464151
SRR15553620	PRJNA731148	AMPLICON	SAMN20876619	SRX11851750	SARS-CoV-2/Human/USA/TX-CDC-ASC210238141/2021	Illumina NovaSeq 6000	PAIRED	RT-PCR	VIRAL RNA	Severe acute respiratory syndrome coronavirus 2	Homo sapiens	ILLUMINA	2021-08-03	United States	North America	50	7521.92	7940	0.997425	224927975
SRR15553622	PRJNA731148	AMPLICON	SAMN20876621	SRX11851748	SARS-CoV-2/Human/USA/TX-CDC-ASC210238139/2021	Illumina NovaSeq 6000	PAIRED	RT-PCR	VIRAL RNA	Severe acute respiratory syndrome coronavirus 2	Homo sapiens	ILLUMINA	2021-08-03	United States	North America	53	7267.03	7897	0.997291	217306060
SRR15553626	PRJNA731148	AMPLICON	SAMN20878389	SRX11851744	SARS-CoV-2/Human/USA/IA-CDC-ASC210210291/2021	Illumina NovaSeq 6000	PAIRED	RT-PCR	VIRAL RNA	Severe acute respiratory syndrome coronavirus 2	Homo sapiens	ILLUMINA	2021-08-01	United States	North America	46	6259.53	7072	0.997157	187178591
SRR15553629	PRJNA731148	AMPLICON	SAMN20879694	SRX11851741	SARS-CoV-2/Human/USA/FL-CDC-ASC210210288/2021	Illumina NovaSeq 6000	PAIRED	RT-PCR	VIRAL RNA	Severe acute respiratory syndrome coronavirus 2	Homo sapiens	ILLUMINA	2021-08-02	United States	North America	55	3365.07	2829	0.974986	100625643
SRR15553630	PRJNA731148	AMPLICON	SAMN20879695	SRX11851740	SARS-CoV-2/Human/USA/FL-CDC-ASC210210287/2021	Illumina NovaSeq 6000	PAIRED	RT-PCR	VIRAL RNA	Severe acute respiratory syndrome coronavirus 2	Homo sapiens	ILLUMINA	2021-08-02	United States	North America	79	1369.17	232	0.613684	40942370
SRR15553631	PRJNA731148	AMPLICON	SAMN20879696	SRX11851739	SARS-CoV-2/Human/USA/FL-CDC-ASC210210286/2021	Illumina NovaSeq 6000	PAIRED	RT-PCR	VIRAL RNA	Severe acute respiratory syndrome coronavirus 2	Homo sapiens	ILLUMINA	2021-08-02	United States	North America	43	6497.5	7836	0.989934	194294823
SRR15553632	PRJNA731148	AMPLICON	SAMN20879697	SRX11851738	SARS-CoV-2/Human/USA/FL-CDC-ASC210210285/2021	Illumina NovaSeq 6000	PAIRED	RT-PCR	VIRAL RNA	Severe acute respiratory syndrome coronavirus 2	Homo sapiens	ILLUMINA	2021-08-02	United States	North America	41	7265.85	7943	0.997157	217270765
SRR15553633	PRJNA731148	AMPLICON	SAMN20876680	SRX11851737	SARS-CoV-2/Human/USA/TX-CDC-ASC210210284/2021	Illumina NovaSeq 6000	PAIRED	RT-PCR	VIRAL RNA	Severe acute respiratory syndrome coronavirus 2	Homo sapiens	ILLUMINA	2021-08-01	United States	North America	48	7076.82	7932	0.986155	211618072
SRR15553634	PRJNA731148	AMPLICON	SAMN20876681	SRX11851736	SARS-CoV-2/Human/USA/TX-CDC-ASC210210283/2021	Illumina NovaSeq 6000	PAIRED	RT-PCR	VIRAL RNA	Severe acute respiratory syndrome coronavirus 2	Homo sapiens	ILLUMINA	2021-08-01	United States	North America	51	7330.09	7938	0.996355	219191701
SRR15553636	PRJNA731148	AMPLICON	SAMN20880787	SRX11851734	SARS-CoV-2/Human/USA/CA-CDC-ASC210210281/2021	Illumina NovaSeq 6000	PAIRED	RT-PCR	VIRAL RNA	Severe acute respiratory syndrome coronavirus 2	Homo sapiens	ILLUMINA	2021-08-02	United States	North America	57	6751.56	7742	0.986791	201892005
SRR15553637	PRJNA731148	AMPLICON	SAMN20880788	SRX11851733	SARS-CoV-2/Human/USA/CA-CDC-ASC210210280/2021	Illumina NovaSeq 6000	PAIRED	RT-PCR	VIRAL RNA	Severe acute respiratory syndrome coronavirus 2	Homo sapiens	ILLUMINA	2021-08-02	United States	North America	53	7341.45	7915	0.994014	219531354
SRR15553639	PRJNA731148	AMPLICON	SAMN20880789	SRX11851731	SARS-CoV-2/Human/USA/CA-CDC-ASC210210278/2021	Illumina NovaSeq 6000	PAIRED	RT-PCR	VIRAL RNA	Severe acute respiratory syndrome coronavirus 2	Homo sapiens	ILLUMINA	2021-08-02	United States	North America	51	7379.7	7947	0.987526	220675082
SRR15553642	PRJNA731148	AMPLICON	SAMN20879698	SRX11851728	SARS-CoV-2/Human/USA/FL-CDC-ASC210210275/2021	Illumina NovaSeq 6000	PAIRED	RT-PCR	VIRAL RNA	Severe acute respiratory syndrome coronavirus 2	Homo sapiens	ILLUMINA	2021-08-01	United States	North America	45	7034.91	7863	0.996556	210364904
SRR15553643	PRJNA731148	AMPLICON	SAMN20880878	SRX11851727	SARS-CoV-2/Human/USA/AZ-CDC-ASC210210274/2021	Illumina NovaSeq 6000	PAIRED	RT-PCR	VIRAL RNA	Severe acute respiratory syndrome coronavirus 2	Homo sapiens	ILLUMINA	2021-08-02	United States	North America	45	7544.87	7951	0.997425	225614371
SRR15553644	PRJNA731148	AMPLICON	SAMN20877058	SRX11851726	SARS-CoV-2/Human/USA/TN-CDC-ASC210210273/2021	Illumina NovaSeq 6000	PAIRED	RT-PCR	VIRAL RNA	Severe acute respiratory syndrome coronavirus 2	Homo sapiens	ILLUMINA	2021-08-03	United States	North America	52	7595.27	7950	0.991907	227121427
SRR15553645	PRJNA731148	AMPLICON	SAMN20877059	SRX11851725	SARS-CoV-2/Human/USA/TN-CDC-ASC210210272/2021	Illumina NovaSeq 6000	PAIRED	RT-PCR	VIRAL RNA	Severe acute respiratory syndrome coronavirus 2	Homo sapiens	ILLUMINA	2021-08-03	United States	North America	76	4711.22	5546	0.940976	140879710
SRR15553647	PRJNA731148	AMPLICON	SAMN20877060	SRX11851723	SARS-CoV-2/Human/USA/TN-CDC-ASC210210270/2021	Illumina NovaSeq 6000	PAIRED	RT-PCR	VIRAL RNA	Severe acute respiratory syndrome coronavirus 2	Homo sapiens	ILLUMINA	2021-08-03	United States	North America	52	7301.58	7901	0.998395	218339094
SRR15553648	PRJNA731148	AMPLICON	SAMN20880791	SRX11851722	SARS-CoV-2/Human/USA/CA-CDC-ASC210210269/2021	Illumina NovaSeq 6000	PAIRED	RT-PCR	VIRAL RNA	Severe acute respiratory syndrome coronavirus 2	Homo sapiens	ILLUMINA	2021-08-02	United States	North America	54	6137.61	7700	0.982677	183532833
SRR15553650	PRJNA731148	AMPLICON	SAMN20879701	SRX11851720	SARS-CoV-2/Human/USA/FL-CDC-ASC210210266/2021	Illumina NovaSeq 6000	PAIRED	RT-PCR	VIRAL RNA	Severe acute respiratory syndrome coronavirus 2	Homo sapiens	ILLUMINA	2021-08-02	United States	North America	52	7280.25	7939	0.989533	217701365
SRR15553651	PRJNA731148	AMPLICON	SAMN20878575	SRX11851719	SARS-CoV-2/Human/USA/GA-CDC-ASC210210265/2021	Illumina NovaSeq 6000	PAIRED	RT-PCR	VIRAL RNA	Severe acute respiratory syndrome coronavirus 2	Homo sapiens	ILLUMINA	2021-07-31	United States	North America	53	5804.59	6520	0.986623	173574727
SRR15553654	PRJNA731148	AMPLICON	SAMN20879702	SRX11851716	SARS-CoV-2/Human/USA/FL-CDC-ASC210210262/2021	Illumina NovaSeq 6000	PAIRED	RT-PCR	VIRAL RNA	Severe acute respiratory syndrome coronavirus 2	Homo sapiens	ILLUMINA	2021-07-31	United States	North America	81	3537.36	2405	0.914858	105777572
SRR15553657	PRJNA731148	AMPLICON	SAMN20876682	SRX11851713	SARS-CoV-2/Human/USA/TX-CDC-ASC210210258/2021	Illumina NovaSeq 6000	PAIRED	RT-PCR	VIRAL RNA	Severe acute respiratory syndrome coronavirus 2	Homo sapiens	ILLUMINA	2021-08-01	United States	North America	61	6181.88	7649	0.983045	184856798
SRR15553658	PRJNA731148	AMPLICON	SAMN20878227	SRX11851712	SARS-CoV-2/Human/USA/KY-CDC-ASC210205567/2021	Illumina NovaSeq 6000	PAIRED	RT-PCR	VIRAL RNA	Severe acute respiratory syndrome coronavirus 2	Homo sapiens	ILLUMINA	2021-07-31	United States	North America	50	5749.59	6514	0.987158	171930036
SRR15553659	PRJNA731148	AMPLICON	SAMN20878366	SRX11851711	SARS-CoV-2/Human/USA/IL-CDC-ASC210205566/2021	Illumina NovaSeq 6000	PAIRED	RT-PCR	VIRAL RNA	Severe acute respiratory syndrome coronavirus 2	Homo sapiens	ILLUMINA	2021-08-01	United States	North America	49	6931.42	7785	0.997024	207270157
SRR15553660	PRJNA731148	AMPLICON	SAMN20879755	SRX11851710	SARS-CoV-2/Human/USA/FL-CDC-ASC210205565/2021	Illumina NovaSeq 6000	PAIRED	RT-PCR	VIRAL RNA	Severe acute respiratory syndrome coronavirus 2	Homo sapiens	ILLUMINA	2021-07-31	United States	North America	49	6470.88	7383	0.996422	193498592
SRR15553662	PRJNA731148	AMPLICON	SAMN20878368	SRX11851708	SARS-CoV-2/Human/USA/IL-CDC-ASC210205563/2021	Illumina NovaSeq 6000	PAIRED	RT-PCR	VIRAL RNA	Severe acute respiratory syndrome coronavirus 2	Homo sapiens	ILLUMINA	2021-08-01	United States	North America	56	3024.69	2581	0.979668	90447355
SRR15553663	PRJNA731148	AMPLICON	SAMN20878369	SRX11851707	SARS-CoV-2/Human/USA/IL-CDC-ASC210205561/2021	Illumina NovaSeq 6000	PAIRED	RT-PCR	VIRAL RNA	Severe acute respiratory syndrome coronavirus 2	Homo sapiens	ILLUMINA	2021-08-01	United States	North America	54	5614.1	6432	0.978564	167878358
SRR15553664	PRJNA731148	AMPLICON	SAMN20879756	SRX11851706	SARS-CoV-2/Human/USA/FL-CDC-ASC210205560/2021	Illumina NovaSeq 6000	PAIRED	RT-PCR	VIRAL RNA	Severe acute respiratory syndrome coronavirus 2	Homo sapiens	ILLUMINA	2021-07-31	United States	North America	54	6472.07	7746	0.979801	193534190
SRR15553665	PRJNA731148	AMPLICON	SAMN20880811	SRX11851705	SARS-CoV-2/Human/USA/CA-CDC-ASC210205558/2021	Illumina NovaSeq 6000	PAIRED	RT-PCR	VIRAL RNA	Severe acute respiratory syndrome coronavirus 2	Homo sapiens	ILLUMINA	2021-07-31	United States	North America	51	5180.58	6162	0.956259	154915031
SRR15553667	PRJNA731148	AMPLICON	SAMN20880812	SRX11851703	SARS-CoV-2/Human/USA/CA-CDC-ASC210205556/2021	Illumina NovaSeq 6000	PAIRED	RT-PCR	VIRAL RNA	Severe acute respiratory syndrome coronavirus 2	Homo sapiens	ILLUMINA	2021-07-31	United States	North America	92	2423.49	1269	0.853426	72469498
SRR15553668	PRJNA731148	AMPLICON	SAMN20880813	SRX11851702	SARS-CoV-2/Human/USA/CA-CDC-ASC210205555/2021	Illumina NovaSeq 6000	PAIRED	RT-PCR	VIRAL RNA	Severe acute respiratory syndrome coronavirus 2	Homo sapiens	ILLUMINA	2021-07-31	United States	North America	72	2458.1	999	0.804936	73504603
SRR15553671	PRJNA731148	AMPLICON	SAMN20880816	SRX11851699	SARS-CoV-2/Human/USA/CA-CDC-ASC210205551/2021	Illumina NovaSeq 6000	PAIRED	RT-PCR	VIRAL RNA	Severe acute respiratory syndrome coronavirus 2	Homo sapiens	ILLUMINA	2021-08-01	United States	North America	44	6797.29	7858	0.99495	203259273
SRR15553672	PRJNA731148	AMPLICON	SAMN20880817	SRX11851698	SARS-CoV-2/Human/USA/CA-CDC-ASC210205550/2021	Illumina NovaSeq 6000	PAIRED	RT-PCR	VIRAL RNA	Severe acute respiratory syndrome coronavirus 2	Homo sapiens	ILLUMINA	2021-08-01	United States	North America	51	6062.08	7526	0.974217	181274361
SRR15553673	PRJNA731148	AMPLICON	SAMN20878083	SRX11851697	SARS-CoV-2/Human/USA/MA-CDC-ASC210205549/2021	Illumina NovaSeq 6000	PAIRED	RT-PCR	VIRAL RNA	Severe acute respiratory syndrome coronavirus 2	Homo sapiens	ILLUMINA	2021-08-01	United States	North America	59	6549.81	7815	0.990436	195858823
SRR15553674	PRJNA731148	AMPLICON	SAMN20877677	SRX11851696	SARS-CoV-2/Human/USA/MO-CDC-ASC210205548/2021	Illumina NovaSeq 6000	PAIRED	RT-PCR	VIRAL RNA	Severe acute respiratory syndrome coronavirus 2	Homo sapiens	ILLUMINA	2021-07-31	United States	North America	58	7418.72	7939	0.994783	221842035
SRR15553677	PRJNA731148	AMPLICON	SAMN20876692	SRX11851693	SARS-CoV-2/Human/USA/TX-CDC-ASC210205545/2021	Illumina NovaSeq 6000	PAIRED	RT-PCR	VIRAL RNA	Severe acute respiratory syndrome coronavirus 2	Homo sapiens	ILLUMINA	2021-07-31	United States	North America	56	7393.26	7920	0.996756	221080617
SRR15553679	PRJNA731148	AMPLICON	SAMN20878585	SRX11851691	SARS-CoV-2/Human/USA/GA-CDC-ASC210205543/2021	Illumina NovaSeq 6000	PAIRED	RT-PCR	VIRAL RNA	Severe acute respiratory syndrome coronavirus 2	Homo sapiens	ILLUMINA	2021-07-31	United States	North America	54	4660.67	4921	0.956192	139368139
SRR15553681	PRJNA731148	AMPLICON	SAMN20876693	SRX11851689	SARS-CoV-2/Human/USA/TX-CDC-ASC210205541/2021	Illumina NovaSeq 6000	PAIRED	RT-PCR	VIRAL RNA	Severe acute respiratory syndrome coronavirus 2	Homo sapiens	ILLUMINA	2021-07-31	United States	North America	55	4652.21	5168	0.936628	139114950
SRR15553682	PRJNA731148	AMPLICON	SAMN20876694	SRX11851688	SARS-CoV-2/Human/USA/TX-CDC-ASC210205540/2021	Illumina NovaSeq 6000	PAIRED	RT-PCR	VIRAL RNA	Severe acute respiratory syndrome coronavirus 2	Homo sapiens	ILLUMINA	2021-07-31	United States	North America	67	2241.13	710	0.80313	67016535
SRR15553683	PRJNA731148	AMPLICON	SAMN20876695	SRX11851687	SARS-CoV-2/Human/USA/TX-CDC-ASC210205538/2021	Illumina NovaSeq 6000	PAIRED	RT-PCR	VIRAL RNA	Severe acute respiratory syndrome coronavirus 2	Homo sapiens	ILLUMINA	2021-07-31	United States	North America	55	6783.94	7869	0.981574	202860253
SRR15553687	PRJNA731148	AMPLICON	SAMN20876699	SRX11851683	SARS-CoV-2/Human/USA/TX-CDC-ASC210205534/2021	Illumina NovaSeq 6000	PAIRED	RT-PCR	VIRAL RNA	Severe acute respiratory syndrome coronavirus 2	Homo sapiens	ILLUMINA	2021-07-30	United States	North America	54	7399.51	7934	0.997492	221267554
SRR15553689	PRJNA731148	AMPLICON	SAMN20876701	SRX11851681	SARS-CoV-2/Human/USA/TX-CDC-ASC210205532/2021	Illumina NovaSeq 6000	PAIRED	RT-PCR	VIRAL RNA	Severe acute respiratory syndrome coronavirus 2	Homo sapiens	ILLUMINA	2021-07-31	United States	North America	55	7120.8	7850	0.981641	212933182
SRR15553694	PRJNA731148	AMPLICON	SAMN20879925	SRX11851676	SARS-CoV-2/Human/USA/CA-CDC-ASC210273682/2021	Illumina NovaSeq 6000	PAIRED	RT-PCR	VIRAL RNA	Severe acute respiratory syndrome coronavirus 2	Homo sapiens	ILLUMINA	2021-08-04	United States	North America	54	7232.71	7880	0.997458	216279846
SRR15553695	PRJNA731148	AMPLICON	SAMN20879926	SRX11851675	SARS-CoV-2/Human/USA/CA-CDC-ASC210273681/2021	Illumina NovaSeq 6000	PAIRED	RT-PCR	VIRAL RNA	Severe acute respiratory syndrome coronavirus 2	Homo sapiens	ILLUMINA	2021-08-04	United States	North America	99	2115.51	838	0.785975	63260085
SRR15553696	PRJNA731148	AMPLICON	SAMN20876158	SRX11851674	SARS-CoV-2/Human/USA/TX-CDC-ASC210273679/2021	Illumina NovaSeq 6000	PAIRED	RT-PCR	VIRAL RNA	Severe acute respiratory syndrome coronavirus 2	Homo sapiens	ILLUMINA	2021-08-04	United States	North America	86	873.838	261	0.638999	26130383
SRR15553698	PRJNA731148	AMPLICON	SAMN20879928	SRX11851672	SARS-CoV-2/Human/USA/CA-CDC-ASC210273677/2021	Illumina NovaSeq 6000	PAIRED	RT-PCR	VIRAL RNA	Severe acute respiratory syndrome coronavirus 2	Homo sapiens	ILLUMINA	2021-08-04	United States	North America	54	7243.32	7928	0.998395	216596896
SRR15553700	PRJNA731148	AMPLICON	SAMN20878696	SRX11851670	SARS-CoV-2/Human/USA/FL-CDC-ASC210273675/2021	Illumina NovaSeq 6000	PAIRED	RT-PCR	VIRAL RNA	Severe acute respiratory syndrome coronavirus 2	Homo sapiens	ILLUMINA	2021-08-04	United States	North America	54	5925.68	7297	0.965957	177195569
SRR15553703	PRJNA731148	AMPLICON	SAMN20878284	SRX11851667	SARS-CoV-2/Human/USA/IL-CDC-ASC210273671/2021	Illumina NovaSeq 6000	PAIRED	RT-PCR	VIRAL RNA	Severe acute respiratory syndrome coronavirus 2	Homo sapiens	ILLUMINA	2021-08-04	United States	North America	50	7480.71	7945	0.997458	223695731
SRR15553704	PRJNA731148	AMPLICON	SAMN20879931	SRX11851666	SARS-CoV-2/Human/USA/CA-CDC-ASC210273670/2021	Illumina NovaSeq 6000	PAIRED	RT-PCR	VIRAL RNA	Severe acute respiratory syndrome coronavirus 2	Homo sapiens	ILLUMINA	2021-08-04	United States	North America	62	3709.92	3166	0.94626	110937723
SRR15553707	PRJNA731148	AMPLICON	SAMN20879932	SRX11851663	SARS-CoV-2/Human/USA/CA-CDC-ASC210273666/2021	Illumina NovaSeq 6000	PAIRED	RT-PCR	VIRAL RNA	Severe acute respiratory syndrome coronavirus 2	Homo sapiens	ILLUMINA	2021-08-04	United States	North America	79	3316.96	2491	0.922349	99186973
SRR15553708	PRJNA731148	AMPLICON	SAMN20879933	SRX11851662	SARS-CoV-2/Human/USA/CA-CDC-ASC210273665/2021	Illumina NovaSeq 6000	PAIRED	RT-PCR	VIRAL RNA	Severe acute respiratory syndrome coronavirus 2	Homo sapiens	ILLUMINA	2021-08-04	United States	North America	51	4797.03	5455	0.987158	143445656
SRR15553709	PRJNA731148	AMPLICON	SAMN20879934	SRX11851661	SARS-CoV-2/Human/USA/CA-CDC-ASC210273664/2021	Illumina NovaSeq 6000	PAIRED	RT-PCR	VIRAL RNA	Severe acute respiratory syndrome coronavirus 2	Homo sapiens	ILLUMINA	2021-08-04	United States	North America	46	7481.55	7943	0.997492	223720904
SRR15553710	PRJNA731148	AMPLICON	SAMN20877163	SRX11851660	SARS-CoV-2/Human/USA/PA-CDC-ASC210273663/2021	Illumina NovaSeq 6000	PAIRED	RT-PCR	VIRAL RNA	Severe acute respiratory syndrome coronavirus 2	Homo sapiens	ILLUMINA	2021-08-04	United States	North America	52	7336.7	7932	0.98756	219389318
SRR15553711	PRJNA731148	AMPLICON	SAMN20879935	SRX11851659	SARS-CoV-2/Human/USA/CA-CDC-ASC210273662/2021	Illumina NovaSeq 6000	PAIRED	RT-PCR	VIRAL RNA	Severe acute respiratory syndrome coronavirus 2	Homo sapiens	ILLUMINA	2021-08-03	United States	North America	62	5707.5	6979	0.962311	170671410
SRR15553713	PRJNA731148	AMPLICON	SAMN20876162	SRX11851657	SARS-CoV-2/Human/USA/TX-CDC-ASC210273660/2021	Illumina NovaSeq 6000	PAIRED	RT-PCR	VIRAL RNA	Severe acute respiratory syndrome coronavirus 2	Homo sapiens	ILLUMINA	2021-08-04	United States	North America	49	7251.23	7906	0.99281	216833498
SRR15553714	PRJNA731148	AMPLICON	SAMN20877164	SRX11851656	SARS-CoV-2/Human/USA/PA-CDC-ASC210273659/2021	Illumina NovaSeq 6000	PAIRED	RT-PCR	VIRAL RNA	Severe acute respiratory syndrome coronavirus 2	Homo sapiens	ILLUMINA	2021-08-04	United States	North America	48	6344.51	7750	0.980002	189719836
SRR15553716	PRJNA731148	AMPLICON	SAMN20878697	SRX11851654	SARS-CoV-2/Human/USA/FL-CDC-ASC210273656/2021	Illumina NovaSeq 6000	PAIRED	RT-PCR	VIRAL RNA	Severe acute respiratory syndrome coronavirus 2	Homo sapiens	ILLUMINA	2021-08-04	United States	North America	56	7048.41	7899	0.988496	210768504
SRR15553717	PRJNA731148	AMPLICON	SAMN20878698	SRX11851653	SARS-CoV-2/Human/USA/FL-CDC-ASC210273655/2021	Illumina NovaSeq 6000	PAIRED	RT-PCR	VIRAL RNA	Severe acute respiratory syndrome coronavirus 2	Homo sapiens	ILLUMINA	2021-08-04	United States	North America	51	7264.41	7924	0.988697	217227668
SRR15553718	PRJNA731148	AMPLICON	SAMN20878198	SRX11851652	SARS-CoV-2/Human/USA/KY-CDC-ASC210273654/2021	Illumina NovaSeq 6000	PAIRED	RT-PCR	VIRAL RNA	Severe acute respiratory syndrome coronavirus 2	Homo sapiens	ILLUMINA	2021-08-04	United States	North America	57	6987.76	7896	0.980504	208955098
SRR15553719	PRJNA731148	AMPLICON	SAMN20876163	SRX11851651	SARS-CoV-2/Human/USA/TX-CDC-ASC210273653/2021	Illumina NovaSeq 6000	PAIRED	RT-PCR	VIRAL RNA	Severe acute respiratory syndrome coronavirus 2	Homo sapiens	ILLUMINA	2021-08-04	United States	North America	59	6349.63	7604	0.978597	189873003
SRR15553720	PRJNA731148	AMPLICON	SAMN20878699	SRX11851650	SARS-CoV-2/Human/USA/FL-CDC-ASC210273652/2021	Illumina NovaSeq 6000	PAIRED	RT-PCR	VIRAL RNA	Severe acute respiratory syndrome coronavirus 2	Homo sapiens	ILLUMINA	2021-08-04	United States	North America	55	5673.36	7052	0.969234	169650498
SRR15553721	PRJNA731148	AMPLICON	SAMN20876075	SRX11851649	SARS-CoV-2/Human/USA/UT-CDC-ASC210273651/2021	Illumina NovaSeq 6000	PAIRED	RT-PCR	VIRAL RNA	Severe acute respiratory syndrome coronavirus 2	Homo sapiens	ILLUMINA	2021-08-04	United States	North America	53	7015.47	7885	0.979066	209783519
SRR15553722	PRJNA731148	AMPLICON	SAMN20878823	SRX11851648	SARS-CoV-2/Human/USA/FL-CDC-ASC210272036/2021	Illumina NovaSeq 6000	PAIRED	RT-PCR	VIRAL RNA	Severe acute respiratory syndrome coronavirus 2	Homo sapiens	ILLUMINA	2021-08-04	United States	North America	50	7653.07	7977	0.998529	228849717
SRR15553723	PRJNA731148	AMPLICON	SAMN20876028	SRX11851647	SARS-CoV-2/Human/USA/WI-CDC-ASC210272025/2021	Illumina NovaSeq 6000	PAIRED	RT-PCR	VIRAL RNA	Severe acute respiratory syndrome coronavirus 2	Homo sapiens	ILLUMINA	2021-08-04	United States	North America	72	2078.66	677	0.688493	62158237
SRR15553724	PRJNA731148	AMPLICON	SAMN20876260	SRX11851646	SARS-CoV-2/Human/USA/TX-CDC-ASC210272021/2021	Illumina NovaSeq 6000	PAIRED	RT-PCR	VIRAL RNA	Severe acute respiratory syndrome coronavirus 2	Homo sapiens	ILLUMINA	2021-08-04	United States	North America	64	6108.39	7667	0.977728	182659069
SRR15553725	PRJNA731148	AMPLICON	SAMN20880843	SRX11851645	SARS-CoV-2/Human/USA/AZ-CDC-ASC210272020/2021	Illumina NovaSeq 6000	PAIRED	RT-PCR	VIRAL RNA	Severe acute respiratory syndrome coronavirus 2	Homo sapiens	ILLUMINA	2021-08-04	United States	North America	49	5350.93	6190	0.96084	160009005
SRR15553726	PRJNA731148	AMPLICON	SAMN20880292	SRX11851644	SARS-CoV-2/Human/USA/CA-CDC-ASC210272019/2021	Illumina NovaSeq 6000	PAIRED	RT-PCR	VIRAL RNA	Severe acute respiratory syndrome coronavirus 2	Homo sapiens	ILLUMINA	2021-08-04	United States	North America	51	6818.02	7869	0.985888	203879286
SRR15553727	PRJNA731148	AMPLICON	SAMN20880293	SRX11851643	SARS-CoV-2/Human/USA/CA-CDC-ASC210272018/2021	Illumina NovaSeq 6000	PAIRED	RT-PCR	VIRAL RNA	Severe acute respiratory syndrome coronavirus 2	Homo sapiens	ILLUMINA	2021-08-04	United States	North America	64	5287.03	6570	0.972244	158097950
SRR15553731	PRJNA731148	AMPLICON	SAMN20876262	SRX11851639	SARS-CoV-2/Human/USA/TX-CDC-ASC210272014/2021	Illumina NovaSeq 6000	PAIRED	RT-PCR	VIRAL RNA	Severe acute respiratory syndrome coronavirus 2	Homo sapiens	ILLUMINA	2021-08-04	United States	North America	48	7527.09	7962	0.998328	225082539
SRR15553732	PRJNA731148	AMPLICON	SAMN20876263	SRX11851638	SARS-CoV-2/Human/USA/TX-CDC-ASC210272013/2021	Illumina NovaSeq 6000	PAIRED	RT-PCR	VIRAL RNA	Severe acute respiratory syndrome coronavirus 2	Homo sapiens	ILLUMINA	2021-08-04	United States	North America	49	6836.88	7920	0.991573	204443329
SRR15553733	PRJNA731148	AMPLICON	SAMN20880844	SRX11851637	SARS-CoV-2/Human/USA/AZ-CDC-ASC210272012/2021	Illumina NovaSeq 6000	PAIRED	RT-PCR	VIRAL RNA	Severe acute respiratory syndrome coronavirus 2	Homo sapiens	ILLUMINA	2021-08-04	United States	North America	50	6817.33	7876	0.98572	203858676
SRR15553735	PRJNA731148	AMPLICON	SAMN20880297	SRX11851635	SARS-CoV-2/Human/USA/CA-CDC-ASC210272010/2021	Illumina NovaSeq 6000	PAIRED	RT-PCR	VIRAL RNA	Severe acute respiratory syndrome coronavirus 2	Homo sapiens	ILLUMINA	2021-08-04	United States	North America	68	3397.23	2396	0.907936	101587426
SRR15553736	PRJNA731148	AMPLICON	SAMN20877400	SRX11851634	SARS-CoV-2/Human/USA/NJ-CDC-ASC210272009/2021	Illumina NovaSeq 6000	PAIRED	RT-PCR	VIRAL RNA	Severe acute respiratory syndrome coronavirus 2	Homo sapiens	ILLUMINA	2021-08-04	United States	North America	50	7278.36	7922	0.995954	217644918
SRR15553738	PRJNA731148	AMPLICON	SAMN20878824	SRX11851632	SARS-CoV-2/Human/USA/FL-CDC-ASC210272007/2021	Illumina NovaSeq 6000	PAIRED	RT-PCR	VIRAL RNA	Severe acute respiratory syndrome coronavirus 2	Homo sapiens	ILLUMINA	2021-08-04	United States	North America	45	6976.29	7923	0.996823	208612026
SRR15553739	PRJNA731148	AMPLICON	SAMN20878825	SRX11851631	SARS-CoV-2/Human/USA/FL-CDC-ASC210272006/2021	Illumina NovaSeq 6000	PAIRED	RT-PCR	VIRAL RNA	Severe acute respiratory syndrome coronavirus 2	Homo sapiens	ILLUMINA	2021-08-04	United States	North America	55	1217.48	775	0.932983	36406223
SRR15553740	PRJNA731148	AMPLICON	SAMN20878024	SRX11851630	SARS-CoV-2/Human/USA/MA-CDC-ASC210272005/2021	Illumina NovaSeq 6000	PAIRED	RT-PCR	VIRAL RNA	Severe acute respiratory syndrome coronavirus 2	Homo sapiens	ILLUMINA	2021-08-04	United States	North America	48	5122.73	5572	0.98338	153184860
SRR15553741	PRJNA731148	AMPLICON	SAMN20878826	SRX11851629	SARS-CoV-2/Human/USA/FL-CDC-ASC210272004/2021	Illumina NovaSeq 6000	PAIRED	RT-PCR	VIRAL RNA	Severe acute respiratory syndrome coronavirus 2	Homo sapiens	ILLUMINA	2021-08-04	United States	North America	51	7461.37	7965	0.996188	223117287
SRR15553742	PRJNA731148	AMPLICON	SAMN20878827	SRX11851628	SARS-CoV-2/Human/USA/FL-CDC-ASC210272003/2021	Illumina NovaSeq 6000	PAIRED	RT-PCR	VIRAL RNA	Severe acute respiratory syndrome coronavirus 2	Homo sapiens	ILLUMINA	2021-08-04	United States	North America	55	5252.94	5954	0.964184	157078606
SRR15553743	PRJNA731148	AMPLICON	SAMN20878828	SRX11851627	SARS-CoV-2/Human/USA/FL-CDC-ASC210272002/2021	Illumina NovaSeq 6000	PAIRED	RT-PCR	VIRAL RNA	Severe acute respiratory syndrome coronavirus 2	Homo sapiens	ILLUMINA	2021-08-04	United States	North America	64	6066.66	7692	0.965087	181411414
SRR15553745	PRJNA731148	AMPLICON	SAMN20880299	SRX11851625	SARS-CoV-2/Human/USA/CA-CDC-ASC210272000/2021	Illumina NovaSeq 6000	PAIRED	RT-PCR	VIRAL RNA	Severe acute respiratory syndrome coronavirus 2	Homo sapiens	ILLUMINA	2021-08-04	United States	North America	47	7679.82	7968	0.998662	229649790
SRR15553746	PRJNA731148	AMPLICON	SAMN20880300	SRX11851624	SARS-CoV-2/Human/USA/CA-CDC-ASC210271999/2021	Illumina NovaSeq 6000	PAIRED	RT-PCR	VIRAL RNA	Severe acute respiratory syndrome coronavirus 2	Homo sapiens	ILLUMINA	2021-08-04	United States	North America	55	6588.21	7752	0.970471	197007363
SRR15553747	PRJNA731148	AMPLICON	SAMN20876264	SRX11851623	SARS-CoV-2/Human/USA/TX-CDC-ASC210271998/2021	Illumina NovaSeq 6000	PAIRED	RT-PCR	VIRAL RNA	Severe acute respiratory syndrome coronavirus 2	Homo sapiens	ILLUMINA	2021-08-04	United States	North America	54	5036.24	5515	0.959369	150598786
SRR15553748	PRJNA731148	AMPLICON	SAMN20876265	SRX11851622	SARS-CoV-2/Human/USA/TX-CDC-ASC210271997/2021	Illumina NovaSeq 6000	PAIRED	RT-PCR	VIRAL RNA	Severe acute respiratory syndrome coronavirus 2	Homo sapiens	ILLUMINA	2021-08-04	United States	North America	55	6564.76	7820	0.985319	196306073
SRR15553749	PRJNA731148	AMPLICON	SAMN20876266	SRX11851621	SARS-CoV-2/Human/USA/TX-CDC-ASC210271996/2021	Illumina NovaSeq 6000	PAIRED	RT-PCR	VIRAL RNA	Severe acute respiratory syndrome coronavirus 2	Homo sapiens	ILLUMINA	2021-08-04	United States	North America	51	5925.5	6901	0.985888	177190360
SRR15553750	PRJNA731148	AMPLICON	SAMN20876267	SRX11851620	SARS-CoV-2/Human/USA/TX-CDC-ASC210271995/2021	Illumina NovaSeq 6000	PAIRED	RT-PCR	VIRAL RNA	Severe acute respiratory syndrome coronavirus 2	Homo sapiens	ILLUMINA	2021-08-04	United States	North America	54	5684.13	7030	0.968699	169972492
SRR15553751	PRJNA731148	AMPLICON	SAMN20876268	SRX11851619	SARS-CoV-2/Human/USA/TX-CDC-ASC210271994/2021	Illumina NovaSeq 6000	PAIRED	RT-PCR	VIRAL RNA	Severe acute respiratory syndrome coronavirus 2	Homo sapiens	ILLUMINA	2021-08-04	United States	North America	59	5337.93	6048	0.980437	159620222
SRR15553752	PRJNA731148	AMPLICON	SAMN20876269	SRX11851618	SARS-CoV-2/Human/USA/TX-CDC-ASC210271993/2021	Illumina NovaSeq 6000	PAIRED	RT-PCR	VIRAL RNA	Severe acute respiratory syndrome coronavirus 2	Homo sapiens	ILLUMINA	2021-08-04	United States	North America	54	7041.85	7941	0.985888	210572414
SRR15553755	PRJNA731148	AMPLICON	SAMN20877702	SRX11851615	SARS-CoV-2/Human/USA/MN-CDC-ASC210271154/2021	Illumina NovaSeq 6000	PAIRED	RT-PCR	VIRAL RNA	Severe acute respiratory syndrome coronavirus 2	Homo sapiens	ILLUMINA	2021-08-04	United States	North America	49	7594.08	7969	0.997358	227085710
SRR15553756	PRJNA731148	AMPLICON	SAMN20880313	SRX11851614	SARS-CoV-2/Human/USA/CA-CDC-ASC210271131/2021	Illumina NovaSeq 6000	PAIRED	RT-PCR	VIRAL RNA	Severe acute respiratory syndrome coronavirus 2	Homo sapiens	ILLUMINA	2021-08-04	United States	North America	61	7220.39	7889	0.991707	215911220
SRR15553757	PRJNA731148	AMPLICON	SAMN20878460	SRX11851613	SARS-CoV-2/Human/USA/GA-CDC-ASC210271129/2021	Illumina NovaSeq 6000	PAIRED	RT-PCR	VIRAL RNA	Severe acute respiratory syndrome coronavirus 2	Homo sapiens	ILLUMINA	2021-08-04	United States	North America	154	4437.64	4895	0.907768	132698759
SRR15553758	PRJNA731148	AMPLICON	SAMN20878461	SRX11851612	SARS-CoV-2/Human/USA/GA-CDC-ASC210271128/2021	Illumina NovaSeq 6000	PAIRED	RT-PCR	VIRAL RNA	Severe acute respiratory syndrome coronavirus 2	Homo sapiens	ILLUMINA	2021-08-04	United States	North America	52	5030.04	5675	0.997392	150413347
SRR15553759	PRJNA731148	AMPLICON	SAMN20880314	SRX11851611	SARS-CoV-2/Human/USA/CA-CDC-ASC210271127/2021	Illumina NovaSeq 6000	PAIRED	RT-PCR	VIRAL RNA	Severe acute respiratory syndrome coronavirus 2	Homo sapiens	ILLUMINA	2021-08-03	United States	North America	64	813.898	455	0.887302	24337983
SRR15553764	PRJNA731148	AMPLICON	SAMN20878463	SRX11851606	SARS-CoV-2/Human/USA/GA-CDC-ASC210271120/2021	Illumina NovaSeq 6000	PAIRED	RT-PCR	VIRAL RNA	Severe acute respiratory syndrome coronavirus 2	Homo sapiens	ILLUMINA	2021-08-04	United States	North America	53	6478.15	7880	0.980303	193716025
SRR15553766	PRJNA731148	AMPLICON	SAMN20878303	SRX11851604	SARS-CoV-2/Human/USA/IL-CDC-ASC210271118/2021	Illumina NovaSeq 6000	PAIRED	RT-PCR	VIRAL RNA	Severe acute respiratory syndrome coronavirus 2	Homo sapiens	ILLUMINA	2021-08-04	United States	North America	54	7658.53	7973	0.992777	229013056
SRR15553767	PRJNA731148	AMPLICON	SAMN20877150	SRX11851603	SARS-CoV-2/Human/USA/PR-CDC-ASC210271117/2021	Illumina NovaSeq 6000	PAIRED	RT-PCR	VIRAL RNA	Severe acute respiratory syndrome coronavirus 2	Homo sapiens	ILLUMINA	2021-08-04	United States	North America	59	1657.6	1442	0.977527	49567304
SRR15553770	PRJNA731148	AMPLICON	SAMN20879761	SRX11852194	SARS-CoV-2/Human/USA/DC-CDC-ASC210239255/2021	Illumina NovaSeq 6000	PAIRED	RT-PCR	VIRAL RNA	Severe acute respiratory syndrome coronavirus 2	Homo sapiens	ILLUMINA	2021-08-03	United States	North America	59	5648.85	6998	0.966358	168917632
SRR15553772	PRJNA731148	AMPLICON	SAMN20876472	SRX11852192	SARS-CoV-2/Human/USA/TX-CDC-ASC210239253/2021	Illumina NovaSeq 6000	PAIRED	RT-PCR	VIRAL RNA	Severe acute respiratory syndrome coronavirus 2	Homo sapiens	ILLUMINA	2021-08-02	United States	North America	50	7559.04	7942	0.997525	226038069
SRR15553773	PRJNA731148	AMPLICON	SAMN20876939	SRX11852191	SARS-CoV-2/Human/USA/TN-CDC-ASC210239252/2021	Illumina NovaSeq 6000	PAIRED	RT-PCR	VIRAL RNA	Severe acute respiratory syndrome coronavirus 2	Homo sapiens	ILLUMINA	2021-08-03	United States	North America	48	7587.96	7947	0.997659	226902802
SRR15553774	PRJNA731148	AMPLICON	SAMN20876940	SRX11852190	SARS-CoV-2/Human/USA/TN-CDC-ASC210239251/2021	Illumina NovaSeq 6000	PAIRED	RT-PCR	VIRAL RNA	Severe acute respiratory syndrome coronavirus 2	Homo sapiens	ILLUMINA	2021-08-03	United States	North America	44	7566.64	7945	0.997693	226265348
SRR15553775	PRJNA731148	AMPLICON	SAMN20876941	SRX11852189	SARS-CoV-2/Human/USA/TN-CDC-ASC210239250/2021	Illumina NovaSeq 6000	PAIRED	RT-PCR	VIRAL RNA	Severe acute respiratory syndrome coronavirus 2	Homo sapiens	ILLUMINA	2021-08-03	United States	North America	50	7364.65	7922	0.996522	220225032
SRR15553776	PRJNA731148	AMPLICON	SAMN20879484	SRX11852188	SARS-CoV-2/Human/USA/FL-CDC-ASC210238647/2021	Illumina NovaSeq 6000	PAIRED	RT-PCR	VIRAL RNA	Severe acute respiratory syndrome coronavirus 2	Homo sapiens	ILLUMINA	2021-08-03	United States	North America	82	4688.68	5022	0.935391	140205620
SRR15553777	PRJNA731148	AMPLICON	SAMN20879767	SRX11852187	SARS-CoV-2/Human/USA/CT-CDC-ASC210238646/2021	Illumina NovaSeq 6000	PAIRED	RT-PCR	VIRAL RNA	Severe acute respiratory syndrome coronavirus 2	Homo sapiens	ILLUMINA	2021-08-03	United States	North America	75	3289.59	1798	0.892854	98368676
SRR15553778	PRJNA731148	AMPLICON	SAMN20879485	SRX11852186	SARS-CoV-2/Human/USA/FL-CDC-ASC210238643/2021	Illumina NovaSeq 6000	PAIRED	RT-PCR	VIRAL RNA	Severe acute respiratory syndrome coronavirus 2	Homo sapiens	ILLUMINA	2021-08-03	United States	North America	56	5240.53	6177	0.961643	156707609
SRR15553780	PRJNA731148	AMPLICON	SAMN20879487	SRX11852184	SARS-CoV-2/Human/USA/FL-CDC-ASC210238641/2021	Illumina NovaSeq 6000	PAIRED	RT-PCR	VIRAL RNA	Severe acute respiratory syndrome coronavirus 2	Homo sapiens	ILLUMINA	2021-08-03	United States	North America	52	6883.45	7899	0.989098	205835925
SRR15553782	PRJNA731148	AMPLICON	SAMN20877185	SRX11852182	SARS-CoV-2/Human/USA/PA-CDC-ASC210238637/2021	Illumina NovaSeq 6000	PAIRED	RT-PCR	VIRAL RNA	Severe acute respiratory syndrome coronavirus 2	Homo sapiens	ILLUMINA	2021-08-02	United States	North America	52	6855.24	7871	0.985687	204992250
SRR15553783	PRJNA731148	AMPLICON	SAMN20877305	SRX11852181	SARS-CoV-2/Human/USA/OH-CDC-ASC210238636/2021	Illumina NovaSeq 6000	PAIRED	RT-PCR	VIRAL RNA	Severe acute respiratory syndrome coronavirus 2	Homo sapiens	ILLUMINA	2021-08-02	United States	North America	56	6666.97	7548	0.989299	199362490
SRR15553784	PRJNA731148	AMPLICON	SAMN20876537	SRX11852180	SARS-CoV-2/Human/USA/TX-CDC-ASC210238635/2021	Illumina NovaSeq 6000	PAIRED	RT-PCR	VIRAL RNA	Severe acute respiratory syndrome coronavirus 2	Homo sapiens	ILLUMINA	2021-08-02	United States	North America	73	3421.4	2423	0.888907	102310020
SRR15553785	PRJNA731148	AMPLICON	SAMN20878158	SRX11852179	SARS-CoV-2/Human/USA/LA-CDC-ASC210238634/2021	Illumina NovaSeq 6000	PAIRED	RT-PCR	VIRAL RNA	Severe acute respiratory syndrome coronavirus 2	Homo sapiens	ILLUMINA	2021-08-02	United States	North America	58	2019.03	996	0.825469	60375130
SRR15553790	PRJNA731148	AMPLICON	SAMN20879489	SRX11852174	SARS-CoV-2/Human/USA/FL-CDC-ASC210238629/2021	Illumina NovaSeq 6000	PAIRED	RT-PCR	VIRAL RNA	Severe acute respiratory syndrome coronavirus 2	Homo sapiens	ILLUMINA	2021-08-03	United States	North America	46	7382.65	7910	0.996388	220763257
SRR15553792	PRJNA731148	AMPLICON	SAMN20880625	SRX11852172	SARS-CoV-2/Human/USA/CA-CDC-ASC210238626/2021	Illumina NovaSeq 6000	PAIRED	RT-PCR	VIRAL RNA	Severe acute respiratory syndrome coronavirus 2	Homo sapiens	ILLUMINA	2021-08-03	United States	North America	45	7051	7907	0.995184	210845934
SRR15553793	PRJNA731148	AMPLICON	SAMN20877727	SRX11852171	SARS-CoV-2/Human/USA/MN-CDC-ASC210238625/2021	Illumina NovaSeq 6000	PAIRED	RT-PCR	VIRAL RNA	Severe acute respiratory syndrome coronavirus 2	Homo sapiens	ILLUMINA	2021-08-03	United States	North America	70	4760.92	5253	0.946427	142365707
SRR15553794	PRJNA731148	AMPLICON	SAMN20880626	SRX11852170	SARS-CoV-2/Human/USA/CA-CDC-ASC210238624/2021	Illumina NovaSeq 6000	PAIRED	RT-PCR	VIRAL RNA	Severe acute respiratory syndrome coronavirus 2	Homo sapiens	ILLUMINA	2021-08-03	United States	North America	77	5673.24	7511	0.953717	169646951
SRR15553796	PRJNA731148	AMPLICON	SAMN20879490	SRX11852168	SARS-CoV-2/Human/USA/FL-CDC-ASC210238622/2021	Illumina NovaSeq 6000	PAIRED	RT-PCR	VIRAL RNA	Severe acute respiratory syndrome coronavirus 2	Homo sapiens	ILLUMINA	2021-08-03	United States	North America	61	4427.51	4570	0.944755	132395712
SRR15553797	PRJNA731148	AMPLICON	SAMN20878224	SRX11852167	SARS-CoV-2/Human/USA/KY-CDC-ASC210238621/2021	Illumina NovaSeq 6000	PAIRED	RT-PCR	VIRAL RNA	Severe acute respiratory syndrome coronavirus 2	Homo sapiens	ILLUMINA	2021-08-03	United States	North America	40	5082.04	6579	0.879745	151968136
SRR15553798	PRJNA731148	AMPLICON	SAMN20880627	SRX11852166	SARS-CoV-2/Human/USA/CA-CDC-ASC210238618/2021	Illumina NovaSeq 6000	PAIRED	RT-PCR	VIRAL RNA	Severe acute respiratory syndrome coronavirus 2	Homo sapiens	ILLUMINA	2021-08-03	United States	North America	57	6398.72	7530	0.991874	191340801
SRR15553799	PRJNA731148	AMPLICON	SAMN20879491	SRX11852165	SARS-CoV-2/Human/USA/FL-CDC-ASC210238617/2021	Illumina NovaSeq 6000	PAIRED	RT-PCR	VIRAL RNA	Severe acute respiratory syndrome coronavirus 2	Homo sapiens	ILLUMINA	2021-08-03	United States	North America	57	7508.76	7946	0.997525	224534526
SRR15553800	PRJNA731148	AMPLICON	SAMN20879492	SRX11852164	SARS-CoV-2/Human/USA/FL-CDC-ASC210238616/2021	Illumina NovaSeq 6000	PAIRED	RT-PCR	VIRAL RNA	Severe acute respiratory syndrome coronavirus 2	Homo sapiens	ILLUMINA	2021-08-03	United States	North America	51	7071.11	7900	0.998529	211447270
SRR15553802	PRJNA731148	AMPLICON	SAMN20877107	SRX11852162	SARS-CoV-2/Human/USA/SC-CDC-ASC210238614/2021	Illumina NovaSeq 6000	PAIRED	RT-PCR	VIRAL RNA	Severe acute respiratory syndrome coronavirus 2	Homo sapiens	ILLUMINA	2021-08-03	United States	North America	46	3726.72	3362	0.978597	111439993
SRR15553803	PRJNA731148	AMPLICON	SAMN20879493	SRX11852161	SARS-CoV-2/Human/USA/FL-CDC-ASC210238613/2021	Illumina NovaSeq 6000	PAIRED	RT-PCR	VIRAL RNA	Severe acute respiratory syndrome coronavirus 2	Homo sapiens	ILLUMINA	2021-08-03	United States	North America	30	3920.44	4132	0.689697	117233063
SRR15553805	PRJNA731148	AMPLICON	SAMN20880628	SRX11852159	SARS-CoV-2/Human/USA/CA-CDC-ASC210238611/2021	Illumina NovaSeq 6000	PAIRED	RT-PCR	VIRAL RNA	Severe acute respiratory syndrome coronavirus 2	Homo sapiens	ILLUMINA	2021-08-03	United States	North America	52	5484.65	6768	0.965054	164007487
SRR15553808	PRJNA731148	AMPLICON	SAMN20880652	SRX11852156	SARS-CoV-2/Human/USA/CA-CDC-ASC210238433/2021	Illumina NovaSeq 6000	PAIRED	RT-PCR	VIRAL RNA	Severe acute respiratory syndrome coronavirus 2	Homo sapiens	ILLUMINA	2021-08-03	United States	North America	49	6268.22	7727	0.987426	187438584
SRR15553810	PRJNA731148	AMPLICON	SAMN20880654	SRX11852154	SARS-CoV-2/Human/USA/CA-CDC-ASC210238430/2021	Illumina NovaSeq 6000	PAIRED	RT-PCR	VIRAL RNA	Severe acute respiratory syndrome coronavirus 2	Homo sapiens	ILLUMINA	2021-08-03	United States	North America	47	6729.58	7704	0.995753	201234541
SRR15553811	PRJNA731148	AMPLICON	SAMN20877233	SRX11852153	SARS-CoV-2/Human/USA/OR-CDC-ASC210238429/2021	Illumina NovaSeq 6000	PAIRED	RT-PCR	VIRAL RNA	Severe acute respiratory syndrome coronavirus 2	Homo sapiens	ILLUMINA	2021-08-03	United States	North America	51	3357.86	2583	0.962612	100410150
SRR15553813	PRJNA731148	AMPLICON	SAMN20879532	SRX11852151	SARS-CoV-2/Human/USA/FL-CDC-ASC210238427/2021	Illumina NovaSeq 6000	PAIRED	RT-PCR	VIRAL RNA	Severe acute respiratory syndrome coronavirus 2	Homo sapiens	ILLUMINA	2021-08-03	United States	North America	66	3435.73	2374	0.894225	102738772
SRR15553816	PRJNA731148	AMPLICON	SAMN20879534	SRX11852148	SARS-CoV-2/Human/USA/FL-CDC-ASC210238424/2021	Illumina NovaSeq 6000	PAIRED	RT-PCR	VIRAL RNA	Severe acute respiratory syndrome coronavirus 2	Homo sapiens	ILLUMINA	2021-08-03	United States	North America	50	1711.71	1316	0.974952	51185192
SRR15553817	PRJNA731148	AMPLICON	SAMN20876558	SRX11852147	SARS-CoV-2/Human/USA/TX-CDC-ASC210238423/2021	Illumina NovaSeq 6000	PAIRED	RT-PCR	VIRAL RNA	Severe acute respiratory syndrome coronavirus 2	Homo sapiens	ILLUMINA	2021-08-02	United States	North America	55	6966.33	7877	0.980938	208314297
SRR15553818	PRJNA731148	AMPLICON	SAMN20880996	SRX11852146	SARS-CoV-2/Human/USA/AL-CDC-ASC210238422/2021	Illumina NovaSeq 6000	PAIRED	RT-PCR	VIRAL RNA	Severe acute respiratory syndrome coronavirus 2	Homo sapiens	ILLUMINA	2021-08-03	United States	North America	54	1959.37	1038	0.904357	58591034
SRR15553819	PRJNA731148	AMPLICON	SAMN20876559	SRX11852145	SARS-CoV-2/Human/USA/TX-CDC-ASC210238421/2021	Illumina NovaSeq 6000	PAIRED	RT-PCR	VIRAL RNA	Severe acute respiratory syndrome coronavirus 2	Homo sapiens	ILLUMINA	2021-08-02	United States	North America	51	5333.8	6396	0.951978	159496561
SRR15553820	PRJNA731148	AMPLICON	SAMN20877426	SRX11852144	SARS-CoV-2/Human/USA/NJ-CDC-ASC210238419/2021	Illumina NovaSeq 6000	PAIRED	RT-PCR	VIRAL RNA	Severe acute respiratory syndrome coronavirus 2	Homo sapiens	ILLUMINA	2021-08-03	United States	North America	53	6468.42	7815	0.979634	193425128
SRR15553822	PRJNA731148	AMPLICON	SAMN20880655	SRX11852142	SARS-CoV-2/Human/USA/CA-CDC-ASC210238417/2021	Illumina NovaSeq 6000	PAIRED	RT-PCR	VIRAL RNA	Severe acute respiratory syndrome coronavirus 2	Homo sapiens	ILLUMINA	2021-08-03	United States	North America	55	7411.1	7904	0.992074	221613990
SRR15553823	PRJNA731148	AMPLICON	SAMN20880656	SRX11852141	SARS-CoV-2/Human/USA/CA-CDC-ASC210238416/2021	Illumina NovaSeq 6000	PAIRED	RT-PCR	VIRAL RNA	Severe acute respiratory syndrome coronavirus 2	Homo sapiens	ILLUMINA	2021-08-03	United States	North America	50	7417	7936	0.998529	221790490
SRR15553825	PRJNA731148	AMPLICON	SAMN20880657	SRX11852139	SARS-CoV-2/Human/USA/CA-CDC-ASC210238414/2021	Illumina NovaSeq 6000	PAIRED	RT-PCR	VIRAL RNA	Severe acute respiratory syndrome coronavirus 2	Homo sapiens	ILLUMINA	2021-08-03	United States	North America	68	4022.54	4335	0.803598	120285995
SRR15553826	PRJNA731148	AMPLICON	SAMN20880658	SRX11852138	SARS-CoV-2/Human/USA/CA-CDC-ASC210238413/2021	Illumina NovaSeq 6000	PAIRED	RT-PCR	VIRAL RNA	Severe acute respiratory syndrome coronavirus 2	Homo sapiens	ILLUMINA	2021-08-03	United States	North America	65	6586.82	7769	0.982176	196965703
SRR15553828	PRJNA731148	AMPLICON	SAMN20880660	SRX11852136	SARS-CoV-2/Human/USA/CA-CDC-ASC210238411/2021	Illumina NovaSeq 6000	PAIRED	RT-PCR	VIRAL RNA	Severe acute respiratory syndrome coronavirus 2	Homo sapiens	ILLUMINA	2021-08-03	United States	North America	52	6688.11	7628	0.980504	199994682
SRR15553829	PRJNA731148	AMPLICON	SAMN20880661	SRX11852135	SARS-CoV-2/Human/USA/CA-CDC-ASC210238410/2021	Illumina NovaSeq 6000	PAIRED	RT-PCR	VIRAL RNA	Severe acute respiratory syndrome coronavirus 2	Homo sapiens	ILLUMINA	2021-08-03	United States	North America	57	4347	4061	0.978531	129988440
SRR15553830	PRJNA731148	AMPLICON	SAMN20880662	SRX11852134	SARS-CoV-2/Human/USA/CA-CDC-ASC210238409/2021	Illumina NovaSeq 6000	PAIRED	RT-PCR	VIRAL RNA	Severe acute respiratory syndrome coronavirus 2	Homo sapiens	ILLUMINA	2021-08-03	United States	North America	54	7112.34	7892	0.986623	212680286
SRR15553831	PRJNA731148	AMPLICON	SAMN20880663	SRX11852133	SARS-CoV-2/Human/USA/CA-CDC-ASC210238407/2021	Illumina NovaSeq 6000	PAIRED	RT-PCR	VIRAL RNA	Severe acute respiratory syndrome coronavirus 2	Homo sapiens	ILLUMINA	2021-08-03	United States	North America	50	6757.04	7892	0.976424	202055822
SRR15553832	PRJNA731148	AMPLICON	SAMN20879537	SRX11852132	SARS-CoV-2/Human/USA/FL-CDC-ASC210238406/2021	Illumina NovaSeq 6000	PAIRED	RT-PCR	VIRAL RNA	Severe acute respiratory syndrome coronavirus 2	Homo sapiens	ILLUMINA	2021-08-03	United States	North America	55	6222.12	7724	0.970973	186060100
SRR15553833	PRJNA731148	AMPLICON	SAMN20880664	SRX11852131	SARS-CoV-2/Human/USA/CA-CDC-ASC210238405/2021	Illumina NovaSeq 6000	PAIRED	RT-PCR	VIRAL RNA	Severe acute respiratory syndrome coronavirus 2	Homo sapiens	ILLUMINA	2021-08-02	United States	North America	46	6801.82	7897	0.990804	203394924
SRR15553835	PRJNA731148	AMPLICON	SAMN20879538	SRX11852129	SARS-CoV-2/Human/USA/FL-CDC-ASC210238402/2021	Illumina NovaSeq 6000	PAIRED	RT-PCR	VIRAL RNA	Severe acute respiratory syndrome coronavirus 2	Homo sapiens	ILLUMINA	2021-08-03	United States	North America	55	3847.87	3317	0.879945	115062879
SRR15553836	PRJNA731148	AMPLICON	SAMN20876560	SRX11852128	SARS-CoV-2/Human/USA/TX-CDC-ASC210238401/2021	Illumina NovaSeq 6000	PAIRED	RT-PCR	VIRAL RNA	Severe acute respiratory syndrome coronavirus 2	Homo sapiens	ILLUMINA	2021-08-03	United States	North America	54	7377.83	7897	0.995151	220619161
SRR15553837	PRJNA731148	AMPLICON	SAMN20879539	SRX11852127	SARS-CoV-2/Human/USA/FL-CDC-ASC210238400/2021	Illumina NovaSeq 6000	PAIRED	RT-PCR	VIRAL RNA	Severe acute respiratory syndrome coronavirus 2	Homo sapiens	ILLUMINA	2021-08-03	United States	North America	52	7619.43	7952	0.997626	227843689
SRR15553838	PRJNA731148	AMPLICON	SAMN20876561	SRX11852126	SARS-CoV-2/Human/USA/TX-CDC-ASC210238399/2021	Illumina NovaSeq 6000	PAIRED	RT-PCR	VIRAL RNA	Severe acute respiratory syndrome coronavirus 2	Homo sapiens	ILLUMINA	2021-08-03	United States	North America	55	7365.02	7926	0.99271	220236162
SRR15553839	PRJNA731148	AMPLICON	SAMN20879540	SRX11852125	SARS-CoV-2/Human/USA/FL-CDC-ASC210238398/2021	Illumina NovaSeq 6000	PAIRED	RT-PCR	VIRAL RNA	Severe acute respiratory syndrome coronavirus 2	Homo sapiens	ILLUMINA	2021-08-03	United States	North America	53	1751.3	1288	0.968465	52369166
SRR15553841	PRJNA731148	AMPLICON	SAMN20877290	SRX11852123	SARS-CoV-2/Human/USA/OH-CDC-ASC210273285/2021	Illumina NovaSeq 6000	PAIRED	RT-PCR	VIRAL RNA	Severe acute respiratory syndrome coronavirus 2	Homo sapiens	ILLUMINA	2021-08-04	United States	North America	61	5984.33	7653	0.956827	178949389
SRR15553842	PRJNA731148	AMPLICON	SAMN20877291	SRX11852122	SARS-CoV-2/Human/USA/OH-CDC-ASC210273284/2021	Illumina NovaSeq 6000	PAIRED	RT-PCR	VIRAL RNA	Severe acute respiratory syndrome coronavirus 2	Homo sapiens	ILLUMINA	2021-08-04	United States	North America	50	7557.68	7951	0.996288	225997380
SRR15553843	PRJNA731148	AMPLICON	SAMN20876198	SRX11852121	SARS-CoV-2/Human/USA/TX-CDC-ASC210273283/2021	Illumina NovaSeq 6000	PAIRED	RT-PCR	VIRAL RNA	Severe acute respiratory syndrome coronavirus 2	Homo sapiens	ILLUMINA	2021-08-04	United States	North America	48	7595.04	7947	0.997525	227114455
SRR15553844	PRJNA731148	AMPLICON	SAMN20876199	SRX11852120	SARS-CoV-2/Human/USA/TX-CDC-ASC210273282/2021	Illumina NovaSeq 6000	PAIRED	RT-PCR	VIRAL RNA	Severe acute respiratory syndrome coronavirus 2	Homo sapiens	ILLUMINA	2021-08-04	United States	North America	53	5674	7152	0.969568	169669573
SRR15553845	PRJNA731148	AMPLICON	SAMN20876200	SRX11852119	SARS-CoV-2/Human/USA/TX-CDC-ASC210273281/2021	Illumina NovaSeq 6000	PAIRED	RT-PCR	VIRAL RNA	Severe acute respiratory syndrome coronavirus 2	Homo sapiens	ILLUMINA	2021-08-04	United States	North America	57	7194.5	7922	0.987192	215137217
SRR15553846	PRJNA731148	AMPLICON	SAMN20877465	SRX11852118	SARS-CoV-2/Human/USA/NC-CDC-ASC210273280/2021	Illumina NovaSeq 6000	PAIRED	RT-PCR	VIRAL RNA	Severe acute respiratory syndrome coronavirus 2	Homo sapiens	ILLUMINA	2021-08-04	United States	North America	55	7306.02	7932	0.996255	218472028
SRR15553847	PRJNA731148	AMPLICON	SAMN20877466	SRX11852117	SARS-CoV-2/Human/USA/NC-CDC-ASC210273279/2021	Illumina NovaSeq 6000	PAIRED	RT-PCR	VIRAL RNA	Severe acute respiratory syndrome coronavirus 2	Homo sapiens	ILLUMINA	2021-08-04	United States	North America	53	7636.35	7958	0.998529	228349659
SRR15553848	PRJNA731148	AMPLICON	SAMN20877467	SRX11852116	SARS-CoV-2/Human/USA/NC-CDC-ASC210273278/2021	Illumina NovaSeq 6000	PAIRED	RT-PCR	VIRAL RNA	Severe acute respiratory syndrome coronavirus 2	Homo sapiens	ILLUMINA	2021-08-04	United States	North America	54	7312.15	7937	0.996556	218655247
SRR15553849	PRJNA731148	AMPLICON	SAMN20877468	SRX11852115	SARS-CoV-2/Human/USA/NC-CDC-ASC210273277/2021	Illumina NovaSeq 6000	PAIRED	RT-PCR	VIRAL RNA	Severe acute respiratory syndrome coronavirus 2	Homo sapiens	ILLUMINA	2021-08-04	United States	North America	58	4627.7	5046	0.959001	138382117
SRR15553851	PRJNA731148	AMPLICON	SAMN20880172	SRX11852113	SARS-CoV-2/Human/USA/CA-CDC-ASC210273275/2021	Illumina NovaSeq 6000	PAIRED	RT-PCR	VIRAL RNA	Severe acute respiratory syndrome coronavirus 2	Homo sapiens	ILLUMINA	2021-08-04	United States	North America	47	7510.83	7951	0.997525	224596295
SRR15553853	PRJNA731148	AMPLICON	SAMN20880174	SRX11852111	SARS-CoV-2/Human/USA/CA-CDC-ASC210273273/2021	Illumina NovaSeq 6000	PAIRED	RT-PCR	VIRAL RNA	Severe acute respiratory syndrome coronavirus 2	Homo sapiens	ILLUMINA	2021-08-04	United States	North America	48	7619.46	7952	0.998629	227844777
SRR15553854	PRJNA731148	AMPLICON	SAMN20880175	SRX11852110	SARS-CoV-2/Human/USA/CA-CDC-ASC210273272/2021	Illumina NovaSeq 6000	PAIRED	RT-PCR	VIRAL RNA	Severe acute respiratory syndrome coronavirus 2	Homo sapiens	ILLUMINA	2021-08-04	United States	North America	56	6683.54	7872	0.965422	199858021
SRR15553856	PRJNA731148	AMPLICON	SAMN20880177	SRX11852108	SARS-CoV-2/Human/USA/CA-CDC-ASC210273270/2021	Illumina NovaSeq 6000	PAIRED	RT-PCR	VIRAL RNA	Severe acute respiratory syndrome coronavirus 2	Homo sapiens	ILLUMINA	2021-08-04	United States	North America	58	6897.63	7598	0.988262	206259906
SRR15553857	PRJNA731148	AMPLICON	SAMN20877315	SRX11852107	SARS-CoV-2/Human/USA/NY-CDC-ASC210273269/2021	Illumina NovaSeq 6000	PAIRED	RT-PCR	VIRAL RNA	Severe acute respiratory syndrome coronavirus 2	Homo sapiens	ILLUMINA	2021-08-04	United States	North America	51	4116.34	3919	0.973882	123091030
SRR15553858	PRJNA731148	AMPLICON	SAMN20878017	SRX11852106	SARS-CoV-2/Human/USA/MA-CDC-ASC210273268/2021	Illumina NovaSeq 6000	PAIRED	RT-PCR	VIRAL RNA	Severe acute respiratory syndrome coronavirus 2	Homo sapiens	ILLUMINA	2021-08-04	United States	North America	50	7454.89	7944	0.997458	222923633
SRR15553859	PRJNA731148	AMPLICON	SAMN20878089	SRX11852105	SARS-CoV-2/Human/USA/LA-CDC-ASC210273266/2021	Illumina NovaSeq 6000	PAIRED	RT-PCR	VIRAL RNA	Severe acute respiratory syndrome coronavirus 2	Homo sapiens	ILLUMINA	2021-08-03	United States	North America	62	2144.51	4	0.27743	64127202
SRR15553861	PRJNA731148	AMPLICON	SAMN20879774	SRX11852103	SARS-CoV-2/Human/USA/CO-CDC-ASC210273264/2021	Illumina NovaSeq 6000	PAIRED	RT-PCR	VIRAL RNA	Severe acute respiratory syndrome coronavirus 2	Homo sapiens	ILLUMINA	2021-08-04	United States	North America	71	5446.35	7090	0.922851	162862127
SRR15553862	PRJNA731148	AMPLICON	SAMN20878729	SRX11852102	SARS-CoV-2/Human/USA/FL-CDC-ASC210273263/2021	Illumina NovaSeq 6000	PAIRED	RT-PCR	VIRAL RNA	Severe acute respiratory syndrome coronavirus 2	Homo sapiens	ILLUMINA	2021-08-04	United States	North America	50	6989.62	7924	0.98756	209010661
SRR15553864	PRJNA731148	AMPLICON	SAMN20879776	SRX11852100	SARS-CoV-2/Human/USA/CO-CDC-ASC210273261/2021	Illumina NovaSeq 6000	PAIRED	RT-PCR	VIRAL RNA	Severe acute respiratory syndrome coronavirus 2	Homo sapiens	ILLUMINA	2021-08-04	United States	North America	59	4555.32	4950	0.933451	136217711
SRR15553866	PRJNA731148	AMPLICON	SAMN20878730	SRX11852098	SARS-CoV-2/Human/USA/FL-CDC-ASC210273259/2021	Illumina NovaSeq 6000	PAIRED	RT-PCR	VIRAL RNA	Severe acute respiratory syndrome coronavirus 2	Homo sapiens	ILLUMINA	2021-08-04	United States	North America	63	1855.24	783	0.795806	55477373
SRR15553867	PRJNA731148	AMPLICON	SAMN20878731	SRX11852097	SARS-CoV-2/Human/USA/FL-CDC-ASC210273258/2021	Illumina NovaSeq 6000	PAIRED	RT-PCR	VIRAL RNA	Severe acute respiratory syndrome coronavirus 2	Homo sapiens	ILLUMINA	2021-08-04	United States	North America	46	6998.95	7945	0.995753	209289629
SRR15553868	PRJNA731148	AMPLICON	SAMN20880178	SRX11852096	SARS-CoV-2/Human/USA/CA-CDC-ASC210273257/2021	Illumina NovaSeq 6000	PAIRED	RT-PCR	VIRAL RNA	Severe acute respiratory syndrome coronavirus 2	Homo sapiens	ILLUMINA	2021-08-04	United States	North America	60	6078.02	7643	0.982309	181751044
SRR15553871	PRJNA731148	AMPLICON	SAMN20880180	SRX11852093	SARS-CoV-2/Human/USA/CA-CDC-ASC210273254/2021	Illumina NovaSeq 6000	PAIRED	RT-PCR	VIRAL RNA	Severe acute respiratory syndrome coronavirus 2	Homo sapiens	ILLUMINA	2021-08-02	United States	North America	50	7751.75	7978	0.996188	231800651
SRR15553872	PRJNA731148	AMPLICON	SAMN20880365	SRX11852092	SARS-CoV-2/Human/USA/CA-CDC-ASC210270331/2021	Illumina NovaSeq 6000	PAIRED	RT-PCR	VIRAL RNA	Severe acute respiratory syndrome coronavirus 2	Homo sapiens	ILLUMINA	2021-08-03	United States	North America	58	5934.38	7438	0.977996	177455769
SRR15553873	PRJNA731148	AMPLICON	SAMN20880366	SRX11852091	SARS-CoV-2/Human/USA/CA-CDC-ASC210270330/2021	Illumina NovaSeq 6000	PAIRED	RT-PCR	VIRAL RNA	Severe acute respiratory syndrome coronavirus 2	Homo sapiens	ILLUMINA	2021-08-03	United States	North America	66	5270.02	7211	0.957329	157589278
SRR15553874	PRJNA731148	AMPLICON	SAMN20880367	SRX11852090	SARS-CoV-2/Human/USA/CA-CDC-ASC210270329/2021	Illumina NovaSeq 6000	PAIRED	RT-PCR	VIRAL RNA	Severe acute respiratory syndrome coronavirus 2	Homo sapiens	ILLUMINA	2021-08-03	United States	North America	93	2450.11	1049	0.698157	73265670
SRR15553875	PRJNA731148	AMPLICON	SAMN20880368	SRX11852089	SARS-CoV-2/Human/USA/CA-CDC-ASC210270328/2021	Illumina NovaSeq 6000	PAIRED	RT-PCR	VIRAL RNA	Severe acute respiratory syndrome coronavirus 2	Homo sapiens	ILLUMINA	2021-08-03	United States	North America	53	7448.37	7959	0.998562	222728501
SRR15553876	PRJNA731148	AMPLICON	SAMN20876352	SRX11852088	SARS-CoV-2/Human/USA/TX-CDC-ASC210270327/2021	Illumina NovaSeq 6000	PAIRED	RT-PCR	VIRAL RNA	Severe acute respiratory syndrome coronavirus 2	Homo sapiens	ILLUMINA	2021-08-03	United States	North America	63	5277.15	6844	0.949303	157802469
SRR15553877	PRJNA731148	AMPLICON	SAMN20878954	SRX11852087	SARS-CoV-2/Human/USA/FL-CDC-ASC210270326/2021	Illumina NovaSeq 6000	PAIRED	RT-PCR	VIRAL RNA	Severe acute respiratory syndrome coronavirus 2	Homo sapiens	ILLUMINA	2021-08-03	United States	North America	46	96.2528	2	0.189279	2878247
SRR15553878	PRJNA731148	AMPLICON	SAMN20880943	SRX11852086	SARS-CoV-2/Human/USA/AL-CDC-ASC210270325/2021	Illumina NovaSeq 6000	PAIRED	RT-PCR	VIRAL RNA	Severe acute respiratory syndrome coronavirus 2	Homo sapiens	ILLUMINA	2021-08-03	United States	North America	93	3185.4	1794	0.886567	95252874
SRR15553879	PRJNA731148	AMPLICON	SAMN20878955	SRX11852085	SARS-CoV-2/Human/USA/FL-CDC-ASC210270323/2021	Illumina NovaSeq 6000	PAIRED	RT-PCR	VIRAL RNA	Severe acute respiratory syndrome coronavirus 2	Homo sapiens	ILLUMINA	2021-08-03	United States	North America	50	2645.27	2511	0.986791	79101540
SRR15553881	PRJNA731148	AMPLICON	SAMN20878957	SRX11852083	SARS-CoV-2/Human/USA/FL-CDC-ASC210270321/2021	Illumina NovaSeq 6000	PAIRED	RT-PCR	VIRAL RNA	Severe acute respiratory syndrome coronavirus 2	Homo sapiens	ILLUMINA	2021-08-03	United States	North America	47	7570.99	7967	0.998261	226395289
SRR15553882	PRJNA731148	AMPLICON	SAMN20878958	SRX11852082	SARS-CoV-2/Human/USA/FL-CDC-ASC210270320/2021	Illumina NovaSeq 6000	PAIRED	RT-PCR	VIRAL RNA	Severe acute respiratory syndrome coronavirus 2	Homo sapiens	ILLUMINA	2021-08-03	United States	North America	48	7385.18	7951	0.994616	220839174
SRR15553883	PRJNA731148	AMPLICON	SAMN20878959	SRX11852081	SARS-CoV-2/Human/USA/FL-CDC-ASC210270318/2021	Illumina NovaSeq 6000	PAIRED	RT-PCR	VIRAL RNA	Severe acute respiratory syndrome coronavirus 2	Homo sapiens	ILLUMINA	2021-08-03	United States	North America	52	5749.23	6622	0.981574	171919358
SRR15553884	PRJNA731148	AMPLICON	SAMN20876857	SRX11852080	SARS-CoV-2/Human/USA/TN-CDC-ASC210270317/2021	Illumina NovaSeq 6000	PAIRED	RT-PCR	VIRAL RNA	Severe acute respiratory syndrome coronavirus 2	Homo sapiens	ILLUMINA	2021-08-03	United States	North America	53	7410.76	7960	0.995118	221603807
SRR15553886	PRJNA731148	AMPLICON	SAMN20876859	SRX11852078	SARS-CoV-2/Human/USA/TN-CDC-ASC210270315/2021	Illumina NovaSeq 6000	PAIRED	RT-PCR	VIRAL RNA	Severe acute respiratory syndrome coronavirus 2	Homo sapiens	ILLUMINA	2021-08-03	United States	North America	54	6578.83	7498	0.987426	196726673
SRR15553887	PRJNA731148	AMPLICON	SAMN20878242	SRX11852077	SARS-CoV-2/Human/USA/KS-CDC-ASC210270314/2021	Illumina NovaSeq 6000	PAIRED	RT-PCR	VIRAL RNA	Severe acute respiratory syndrome coronavirus 2	Homo sapiens	ILLUMINA	2021-08-03	United States	North America	50	7417.55	7963	0.987995	221806924
SRR15553889	PRJNA731148	AMPLICON	SAMN20876861	SRX11852075	SARS-CoV-2/Human/USA/TN-CDC-ASC210270312/2021	Illumina NovaSeq 6000	PAIRED	RT-PCR	VIRAL RNA	Severe acute respiratory syndrome coronavirus 2	Homo sapiens	ILLUMINA	2021-08-03	United States	North America	55	7351.32	7948	0.993011	219826618
SRR15553890	PRJNA731148	AMPLICON	SAMN20878960	SRX11852074	SARS-CoV-2/Human/USA/FL-CDC-ASC210270311/2021	Illumina NovaSeq 6000	PAIRED	RT-PCR	VIRAL RNA	Severe acute respiratory syndrome coronavirus 2	Homo sapiens	ILLUMINA	2021-08-01	United States	North America	83	5194.34	6394	0.964753	155326353
SRR15553893	PRJNA731148	AMPLICON	SAMN20878961	SRX11852071	SARS-CoV-2/Human/USA/FL-CDC-ASC210270308/2021	Illumina NovaSeq 6000	PAIRED	RT-PCR	VIRAL RNA	Severe acute respiratory syndrome coronavirus 2	Homo sapiens	ILLUMINA	2021-08-03	United States	North America	87	4585.88	4851	0.959837	137131620
SRR15553894	PRJNA731148	AMPLICON	SAMN20876353	SRX11852070	SARS-CoV-2/Human/USA/TX-CDC-ASC210270307/2021	Illumina NovaSeq 6000	PAIRED	RT-PCR	VIRAL RNA	Severe acute respiratory syndrome coronavirus 2	Homo sapiens	ILLUMINA	2021-08-03	United States	North America	50	7540.33	7943	0.997525	225478472
SRR15553895	PRJNA731148	AMPLICON	SAMN20880369	SRX11852069	SARS-CoV-2/Human/USA/CA-CDC-ASC210270306/2021	Illumina NovaSeq 6000	PAIRED	RT-PCR	VIRAL RNA	Severe acute respiratory syndrome coronavirus 2	Homo sapiens	ILLUMINA	2021-08-03	United States	North America	49	6137.38	6983	0.997458	183526145
SRR15553898	PRJNA731148	AMPLICON	SAMN20878963	SRX11852066	SARS-CoV-2/Human/USA/FL-CDC-ASC210270301/2021	Illumina NovaSeq 6000	PAIRED	RT-PCR	VIRAL RNA	Severe acute respiratory syndrome coronavirus 2	Homo sapiens	ILLUMINA	2021-08-03	United States	North America	64	4932.35	5530	0.96502	147492049
SRR15553900	PRJNA731148	AMPLICON	SAMN20877353	SRX11852064	SARS-CoV-2/Human/USA/NV-CDC-ASC210270299/2021	Illumina NovaSeq 6000	PAIRED	RT-PCR	VIRAL RNA	Severe acute respiratory syndrome coronavirus 2	Homo sapiens	ILLUMINA	2021-08-04	United States	North America	71	4445.09	4557	0.922984	132921428
SRR15553902	PRJNA731148	AMPLICON	SAMN20877778	SRX11852062	SARS-CoV-2/Human/USA/MD-CDC-ASC210270297/2021	Illumina NovaSeq 6000	PAIRED	RT-PCR	VIRAL RNA	Severe acute respiratory syndrome coronavirus 2	Homo sapiens	ILLUMINA	2021-08-03	United States	North America	50	5804.8	7363	0.96288	173580848
SRR15553905	PRJNA731148	AMPLICON	SAMN20878989	SRX11852059	SARS-CoV-2/Human/USA/FL-CDC-ASC210270226/2021	Illumina NovaSeq 6000	PAIRED	RT-PCR	VIRAL RNA	Severe acute respiratory syndrome coronavirus 2	Homo sapiens	ILLUMINA	2021-08-03	United States	North America	65	510.731	21	0.357322	15272394
SRR15553906	PRJNA731148	AMPLICON	SAMN20876864	SRX11852058	SARS-CoV-2/Human/USA/TN-CDC-ASC210270225/2021	Illumina NovaSeq 6000	PAIRED	RT-PCR	VIRAL RNA	Severe acute respiratory syndrome coronavirus 2	Homo sapiens	ILLUMINA	2021-08-03	United States	North America	86	4141.94	4589	0.782095	123856568
SRR15553908	PRJNA731148	AMPLICON	SAMN20878311	SRX11852056	SARS-CoV-2/Human/USA/IL-CDC-ASC210270223/2021	Illumina NovaSeq 6000	PAIRED	RT-PCR	VIRAL RNA	Severe acute respiratory syndrome coronavirus 2	Homo sapiens	ILLUMINA	2021-08-03	United States	North America	53	6145.43	7559	0.982677	183766797
SRR15553909	PRJNA731148	AMPLICON	SAMN20878312	SRX11852055	SARS-CoV-2/Human/USA/IL-CDC-ASC210270222/2021	Illumina NovaSeq 6000	PAIRED	RT-PCR	VIRAL RNA	Severe acute respiratory syndrome coronavirus 2	Homo sapiens	ILLUMINA	2021-08-03	United States	North America	58	6863.79	7923	0.986924	205247886
SRR15553910	PRJNA731148	AMPLICON	SAMN20878990	SRX11852054	SARS-CoV-2/Human/USA/FL-CDC-ASC210270220/2021	Illumina NovaSeq 6000	PAIRED	RT-PCR	VIRAL RNA	Severe acute respiratory syndrome coronavirus 2	Homo sapiens	ILLUMINA	2021-08-03	United States	North America	51	7366.57	7934	0.998495	220282406
SRR15553912	PRJNA731148	AMPLICON	SAMN20878991	SRX11852052	SARS-CoV-2/Human/USA/FL-CDC-ASC210270218/2021	Illumina NovaSeq 6000	PAIRED	RT-PCR	VIRAL RNA	Severe acute respiratory syndrome coronavirus 2	Homo sapiens	ILLUMINA	2021-08-03	United States	North America	54	3931.8	3456	0.940842	117572576
SRR15553913	PRJNA731148	AMPLICON	SAMN20878992	SRX11852051	SARS-CoV-2/Human/USA/FL-CDC-ASC210270217/2021	Illumina NovaSeq 6000	PAIRED	RT-PCR	VIRAL RNA	Severe acute respiratory syndrome coronavirus 2	Homo sapiens	ILLUMINA	2021-08-03	United States	North America	53	7363.86	7955	0.992175	220201417
SRR15553914	PRJNA731148	AMPLICON	SAMN20880856	SRX11852050	SARS-CoV-2/Human/USA/AZ-CDC-ASC210270216/2021	Illumina NovaSeq 6000	PAIRED	RT-PCR	VIRAL RNA	Severe acute respiratory syndrome coronavirus 2	Homo sapiens	ILLUMINA	2021-08-03	United States	North America	55	6872.48	7918	0.973514	205507865
SRR15553915	PRJNA731148	AMPLICON	SAMN20878993	SRX11852049	SARS-CoV-2/Human/USA/FL-CDC-ASC210270215/2021	Illumina NovaSeq 6000	PAIRED	RT-PCR	VIRAL RNA	Severe acute respiratory syndrome coronavirus 2	Homo sapiens	ILLUMINA	2021-08-03	United States	North America	52	7255.95	7946	0.992275	216974771
SRR15553916	PRJNA731148	AMPLICON	SAMN20880857	SRX11852048	SARS-CoV-2/Human/USA/AZ-CDC-ASC210270214/2021	Illumina NovaSeq 6000	PAIRED	RT-PCR	VIRAL RNA	Severe acute respiratory syndrome coronavirus 2	Homo sapiens	ILLUMINA	2021-08-03	United States	North America	56	7483.36	7966	0.997258	223774963
SRR15553917	PRJNA731148	AMPLICON	SAMN20878994	SRX11852047	SARS-CoV-2/Human/USA/FL-CDC-ASC210270213/2021	Illumina NovaSeq 6000	PAIRED	RT-PCR	VIRAL RNA	Severe acute respiratory syndrome coronavirus 2	Homo sapiens	ILLUMINA	2021-08-03	United States	North America	48	7392.4	7952	0.996556	221054948
SRR15553918	PRJNA731148	AMPLICON	SAMN20877496	SRX11852046	SARS-CoV-2/Human/USA/NC-CDC-ASC210270212/2021	Illumina NovaSeq 6000	PAIRED	RT-PCR	VIRAL RNA	Severe acute respiratory syndrome coronavirus 2	Homo sapiens	ILLUMINA	2021-08-03	United States	North America	51	5822.94	6675	0.972846	174123478
SRR15553919	PRJNA731148	AMPLICON	SAMN20877171	SRX11852045	SARS-CoV-2/Human/USA/PA-CDC-ASC210270211/2021	Illumina NovaSeq 6000	PAIRED	RT-PCR	VIRAL RNA	Severe acute respiratory syndrome coronavirus 2	Homo sapiens	ILLUMINA	2021-08-01	United States	North America	55	6983.96	7903	0.982845	208841312
SRR15553920	PRJNA731148	AMPLICON	SAMN20877497	SRX11852044	SARS-CoV-2/Human/USA/NC-CDC-ASC210270210/2021	Illumina NovaSeq 6000	PAIRED	RT-PCR	VIRAL RNA	Severe acute respiratory syndrome coronavirus 2	Homo sapiens	ILLUMINA	2021-08-03	United States	North America	55	7039.39	7915	0.988262	210498950
SRR15553921	PRJNA731148	AMPLICON	SAMN20877498	SRX11852043	SARS-CoV-2/Human/USA/NC-CDC-ASC210270209/2021	Illumina NovaSeq 6000	PAIRED	RT-PCR	VIRAL RNA	Severe acute respiratory syndrome coronavirus 2	Homo sapiens	ILLUMINA	2021-08-03	United States	North America	61	4138.56	4096	0.945056	123755366
SRR15553923	PRJNA731148	AMPLICON	SAMN20876354	SRX11852041	SARS-CoV-2/Human/USA/TX-CDC-ASC210270207/2021	Illumina NovaSeq 6000	PAIRED	RT-PCR	VIRAL RNA	Severe acute respiratory syndrome coronavirus 2	Homo sapiens	ILLUMINA	2021-08-03	United States	North America	61	6891.11	7916	0.986757	206064924
SRR15553924	PRJNA731148	AMPLICON	SAMN20877499	SRX11852040	SARS-CoV-2/Human/USA/NC-CDC-ASC210270206/2021	Illumina NovaSeq 6000	PAIRED	RT-PCR	VIRAL RNA	Severe acute respiratory syndrome coronavirus 2	Homo sapiens	ILLUMINA	2021-08-03	United States	North America	49	5917.6	7035	0.988463	176953969
SRR15553925	PRJNA731148	AMPLICON	SAMN20877173	SRX11852039	SARS-CoV-2/Human/USA/PA-CDC-ASC210270205/2021	Illumina NovaSeq 6000	PAIRED	RT-PCR	VIRAL RNA	Severe acute respiratory syndrome coronavirus 2	Homo sapiens	ILLUMINA	2021-08-03	United States	North America	54	2331.8	1470	0.949269	69727762
SRR15553926	PRJNA731148	AMPLICON	SAMN20879764	SRX11852038	SARS-CoV-2/Human/USA/CT-CDC-ASC210270204/2021	Illumina NovaSeq 6000	PAIRED	RT-PCR	VIRAL RNA	Severe acute respiratory syndrome coronavirus 2	Homo sapiens	ILLUMINA	2021-08-03	United States	North America	105	1228.56	375	0.693442	36737704
SRR15553927	PRJNA731148	AMPLICON	SAMN20876355	SRX11852037	SARS-CoV-2/Human/USA/TX-CDC-ASC210270203/2021	Illumina NovaSeq 6000	PAIRED	RT-PCR	VIRAL RNA	Severe acute respiratory syndrome coronavirus 2	Homo sapiens	ILLUMINA	2021-08-03	United States	North America	50	6137.13	7755	0.977962	183518567
SRR15553928	PRJNA731148	AMPLICON	SAMN20877646	SRX11852036	SARS-CoV-2/Human/USA/MO-CDC-ASC210270201/2021	Illumina NovaSeq 6000	PAIRED	RT-PCR	VIRAL RNA	Severe acute respiratory syndrome coronavirus 2	Homo sapiens	ILLUMINA	2021-08-03	United States	North America	54	7567.21	7971	0.997291	226282367
SRR15553929	PRJNA731148	AMPLICON	SAMN20876356	SRX11852035	SARS-CoV-2/Human/USA/TX-CDC-ASC210270200/2021	Illumina NovaSeq 6000	PAIRED	RT-PCR	VIRAL RNA	Severe acute respiratory syndrome coronavirus 2	Homo sapiens	ILLUMINA	2021-08-03	United States	North America	52	7200.26	7941	0.987158	215309487
SRR15553932	PRJNA731148	AMPLICON	SAMN20876357	SRX11852032	SARS-CoV-2/Human/USA/TX-CDC-ASC210270196/2021	Illumina NovaSeq 6000	PAIRED	RT-PCR	VIRAL RNA	Severe acute respiratory syndrome coronavirus 2	Homo sapiens	ILLUMINA	2021-08-03	United States	North America	61	7108.74	7942	0.991004	212572591
SRR15553935	PRJNA731148	AMPLICON	SAMN20878995	SRX11852029	SARS-CoV-2/Human/USA/FL-CDC-ASC210270193/2021	Illumina NovaSeq 6000	PAIRED	RT-PCR	VIRAL RNA	Severe acute respiratory syndrome coronavirus 2	Homo sapiens	ILLUMINA	2021-08-02	United States	North America	60	4900.41	5942	0.946326	146536878
SRR15553937	PRJNA731148	AMPLICON	SAMN20876968	SRX11852027	SARS-CoV-2/Human/USA/TN-CDC-ASC210238536/2021	Illumina NovaSeq 6000	PAIRED	RT-PCR	VIRAL RNA	Severe acute respiratory syndrome coronavirus 2	Homo sapiens	ILLUMINA	2021-08-03	United States	North America	80	4055.97	3784	0.912885	121285522
SRR15553938	PRJNA731148	AMPLICON	SAMN20876969	SRX11852026	SARS-CoV-2/Human/USA/TN-CDC-ASC210238535/2021	Illumina NovaSeq 6000	PAIRED	RT-PCR	VIRAL RNA	Severe acute respiratory syndrome coronavirus 2	Homo sapiens	ILLUMINA	2021-08-03	United States	North America	65	3717.03	3101	0.913186	111150495
SRR15553939	PRJNA731148	AMPLICON	SAMN20876970	SRX11852025	SARS-CoV-2/Human/USA/TN-CDC-ASC210238534/2021	Illumina NovaSeq 6000	PAIRED	RT-PCR	VIRAL RNA	Severe acute respiratory syndrome coronavirus 2	Homo sapiens	ILLUMINA	2021-08-03	United States	North America	62	3393.32	2271	0.89797	101470545
SRR15553942	PRJNA731148	AMPLICON	SAMN20876973	SRX11852022	SARS-CoV-2/Human/USA/TN-CDC-ASC210238531/2021	Illumina NovaSeq 6000	PAIRED	RT-PCR	VIRAL RNA	Severe acute respiratory syndrome coronavirus 2	Homo sapiens	ILLUMINA	2021-08-03	United States	North America	55	4929.22	5428	0.97328	147398329
SRR15553944	PRJNA731148	AMPLICON	SAMN20876975	SRX11852020	SARS-CoV-2/Human/USA/TN-CDC-ASC210238529/2021	Illumina NovaSeq 6000	PAIRED	RT-PCR	VIRAL RNA	Severe acute respiratory syndrome coronavirus 2	Homo sapiens	ILLUMINA	2021-08-03	United States	North America	53	7377.36	7940	0.997091	220605150
SRR15553947	PRJNA731148	AMPLICON	SAMN20876978	SRX11852017	SARS-CoV-2/Human/USA/TN-CDC-ASC210238526/2021	Illumina NovaSeq 6000	PAIRED	RT-PCR	VIRAL RNA	Severe acute respiratory syndrome coronavirus 2	Homo sapiens	ILLUMINA	2021-08-02	United States	North America	54	4869.62	5332	0.960873	145616376
SRR15553949	PRJNA731148	AMPLICON	SAMN20876979	SRX11852015	SARS-CoV-2/Human/USA/TN-CDC-ASC210238524/2021	Illumina NovaSeq 6000	PAIRED	RT-PCR	VIRAL RNA	Severe acute respiratory syndrome coronavirus 2	Homo sapiens	ILLUMINA	2021-08-02	United States	North America	53	7085.73	7893	0.981206	211884588
SRR15553950	PRJNA731148	AMPLICON	SAMN20876980	SRX11852014	SARS-CoV-2/Human/USA/TN-CDC-ASC210238523/2021	Illumina NovaSeq 6000	PAIRED	RT-PCR	VIRAL RNA	Severe acute respiratory syndrome coronavirus 2	Homo sapiens	ILLUMINA	2021-08-03	United States	North America	50	7197.39	7927	0.989968	215223525
SRR15553951	PRJNA731148	AMPLICON	SAMN20878337	SRX11852013	SARS-CoV-2/Human/USA/IL-CDC-ASC210238522/2021	Illumina NovaSeq 6000	PAIRED	RT-PCR	VIRAL RNA	Severe acute respiratory syndrome coronavirus 2	Homo sapiens	ILLUMINA	2021-08-03	United States	North America	50	4337.66	3997	0.978564	129709040
SRR15553954	PRJNA731148	AMPLICON	SAMN20876983	SRX11852010	SARS-CoV-2/Human/USA/TN-CDC-ASC210238519/2021	Illumina NovaSeq 6000	PAIRED	RT-PCR	VIRAL RNA	Severe acute respiratory syndrome coronavirus 2	Homo sapiens	ILLUMINA	2021-08-03	United States	North America	84	3290.21	2202	0.875999	98387138
SRR15553955	PRJNA731148	AMPLICON	SAMN20876984	SRX11852009	SARS-CoV-2/Human/USA/TN-CDC-ASC210238518/2021	Illumina NovaSeq 6000	PAIRED	RT-PCR	VIRAL RNA	Severe acute respiratory syndrome coronavirus 2	Homo sapiens	ILLUMINA	2021-08-03	United States	North America	78	3732.58	3036	0.899943	111615409
SRR15553957	PRJNA731148	AMPLICON	SAMN20876986	SRX11852007	SARS-CoV-2/Human/USA/TN-CDC-ASC210238516/2021	Illumina NovaSeq 6000	PAIRED	RT-PCR	VIRAL RNA	Severe acute respiratory syndrome coronavirus 2	Homo sapiens	ILLUMINA	2021-08-03	United States	North America	55	1795.84	1230	0.952914	53700992
SRR15553958	PRJNA731148	AMPLICON	SAMN20876987	SRX11852006	SARS-CoV-2/Human/USA/TN-CDC-ASC210238515/2021	Illumina NovaSeq 6000	PAIRED	RT-PCR	VIRAL RNA	Severe acute respiratory syndrome coronavirus 2	Homo sapiens	ILLUMINA	2021-08-03	United States	North America	55	1543.63	1069	0.96609	46159279
SRR15553960	PRJNA731148	AMPLICON	SAMN20876989	SRX11852004	SARS-CoV-2/Human/USA/TN-CDC-ASC210238512/2021	Illumina NovaSeq 6000	PAIRED	RT-PCR	VIRAL RNA	Severe acute respiratory syndrome coronavirus 2	Homo sapiens	ILLUMINA	2021-08-03	United States	North America	49	6645.17	7770	0.979868	198710467
SRR15553961	PRJNA731148	AMPLICON	SAMN20876990	SRX11852003	SARS-CoV-2/Human/USA/TN-CDC-ASC210238511/2021	Illumina NovaSeq 6000	PAIRED	RT-PCR	VIRAL RNA	Severe acute respiratory syndrome coronavirus 2	Homo sapiens	ILLUMINA	2021-08-03	United States	North America	49	5820.91	6816	0.978597	174062606
SRR15553962	PRJNA731148	AMPLICON	SAMN20876991	SRX11852002	SARS-CoV-2/Human/USA/TN-CDC-ASC210238510/2021	Illumina NovaSeq 6000	PAIRED	RT-PCR	VIRAL RNA	Severe acute respiratory syndrome coronavirus 2	Homo sapiens	ILLUMINA	2021-08-03	United States	North America	53	7239.51	7924	0.985486	216482965
SRR15553963	PRJNA731148	AMPLICON	SAMN20876992	SRX11852001	SARS-CoV-2/Human/USA/TN-CDC-ASC210238509/2021	Illumina NovaSeq 6000	PAIRED	RT-PCR	VIRAL RNA	Severe acute respiratory syndrome coronavirus 2	Homo sapiens	ILLUMINA	2021-08-03	United States	North America	46	7452.43	7912	0.997626	222849892
SRR15553964	PRJNA731148	AMPLICON	SAMN20876993	SRX11852000	SARS-CoV-2/Human/USA/TN-CDC-ASC210238508/2021	Illumina NovaSeq 6000	PAIRED	RT-PCR	VIRAL RNA	Severe acute respiratory syndrome coronavirus 2	Homo sapiens	ILLUMINA	2021-08-03	United States	North America	52	7378.14	7942	0.997492	220628647
SRR15553965	PRJNA731148	AMPLICON	SAMN20876994	SRX11851999	SARS-CoV-2/Human/USA/TN-CDC-ASC210238507/2021	Illumina NovaSeq 6000	PAIRED	RT-PCR	VIRAL RNA	Severe acute respiratory syndrome coronavirus 2	Homo sapiens	ILLUMINA	2021-08-03	United States	North America	52	7125.55	7850	0.99689	213075411
SRR15553966	PRJNA731148	AMPLICON	SAMN20879511	SRX11851998	SARS-CoV-2/Human/USA/FL-CDC-ASC210238506/2021	Illumina NovaSeq 6000	PAIRED	RT-PCR	VIRAL RNA	Severe acute respiratory syndrome coronavirus 2	Homo sapiens	ILLUMINA	2021-08-02	United States	North America	56	3553.35	2717	0.94636	106255762
SRR15553967	PRJNA731148	AMPLICON	SAMN20876995	SRX11851997	SARS-CoV-2/Human/USA/TN-CDC-ASC210238505/2021	Illumina NovaSeq 6000	PAIRED	RT-PCR	VIRAL RNA	Severe acute respiratory syndrome coronavirus 2	Homo sapiens	ILLUMINA	2021-08-03	United States	North America	55	6711	7838	0.977929	200679086
SRR15553968	PRJNA731148	AMPLICON	SAMN20878430	SRX11851996	SARS-CoV-2/Human/USA/GA-CDC-ASC210273857/2021	Illumina NovaSeq 6000	PAIRED	RT-PCR	VIRAL RNA	Severe acute respiratory syndrome coronavirus 2	Homo sapiens	ILLUMINA	2021-08-04	United States	North America	76	5179.63	6991	0.932281	154886583
SRR15553969	PRJNA731148	AMPLICON	SAMN20876150	SRX11851995	SARS-CoV-2/Human/USA/TX-CDC-ASC210273856/2021	Illumina NovaSeq 6000	PAIRED	RT-PCR	VIRAL RNA	Severe acute respiratory syndrome coronavirus 2	Homo sapiens	ILLUMINA	2021-08-04	United States	North America	47	7634.6	7972	0.998428	228297559
SRR15553970	PRJNA731148	AMPLICON	SAMN20879910	SRX11851994	SARS-CoV-2/Human/USA/CA-CDC-ASC210273854/2021	Illumina NovaSeq 6000	PAIRED	RT-PCR	VIRAL RNA	Severe acute respiratory syndrome coronavirus 2	Homo sapiens	ILLUMINA	2021-08-04	United States	North America	55	7542.29	7959	0.998696	225536989
SRR15553972	PRJNA731148	AMPLICON	SAMN20879911	SRX11851992	SARS-CoV-2/Human/USA/CA-CDC-ASC210273849/2021	Illumina NovaSeq 6000	PAIRED	RT-PCR	VIRAL RNA	Severe acute respiratory syndrome coronavirus 2	Homo sapiens	ILLUMINA	2021-08-04	United States	North America	57	5820.27	7687	0.956325	174043444
SRR15553973	PRJNA731148	AMPLICON	SAMN20879912	SRX11851991	SARS-CoV-2/Human/USA/CA-CDC-ASC210273847/2021	Illumina NovaSeq 6000	PAIRED	RT-PCR	VIRAL RNA	Severe acute respiratory syndrome coronavirus 2	Homo sapiens	ILLUMINA	2021-08-04	United States	North America	58	7148	7921	0.995653	213746595
SRR15553974	PRJNA731148	AMPLICON	SAMN20879913	SRX11851990	SARS-CoV-2/Human/USA/CA-CDC-ASC210273846/2021	Illumina NovaSeq 6000	PAIRED	RT-PCR	VIRAL RNA	Severe acute respiratory syndrome coronavirus 2	Homo sapiens	ILLUMINA	2021-08-04	United States	North America	54	7654.56	7974	0.998328	228894241
SRR15553975	PRJNA731148	AMPLICON	SAMN20877142	SRX11851989	SARS-CoV-2/Human/USA/PR-CDC-ASC210273845/2021	Illumina NovaSeq 6000	PAIRED	RT-PCR	VIRAL RNA	Severe acute respiratory syndrome coronavirus 2	Homo sapiens	ILLUMINA	2021-08-04	United States	North America	79	2424.36	960	0.724576	72495591
SRR15553976	PRJNA731148	AMPLICON	SAMN20879914	SRX11851988	SARS-CoV-2/Human/USA/CA-CDC-ASC210273844/2021	Illumina NovaSeq 6000	PAIRED	RT-PCR	VIRAL RNA	Severe acute respiratory syndrome coronavirus 2	Homo sapiens	ILLUMINA	2021-08-03	United States	North America	50	7658.17	7967	0.998395	229002390
SRR15553978	PRJNA731148	AMPLICON	SAMN20879916	SRX11851986	SARS-CoV-2/Human/USA/CA-CDC-ASC210273842/2021	Illumina NovaSeq 6000	PAIRED	RT-PCR	VIRAL RNA	Severe acute respiratory syndrome coronavirus 2	Homo sapiens	ILLUMINA	2021-08-04	United States	North America	57	5878.53	7554	0.969468	175785699
SRR15553979	PRJNA731148	AMPLICON	SAMN20879917	SRX11851985	SARS-CoV-2/Human/USA/CA-CDC-ASC210273841/2021	Illumina NovaSeq 6000	PAIRED	RT-PCR	VIRAL RNA	Severe acute respiratory syndrome coronavirus 2	Homo sapiens	ILLUMINA	2021-08-04	United States	North America	73	4787.11	6123	0.924155	143148820
SRR15553980	PRJNA731148	AMPLICON	SAMN20879918	SRX11851984	SARS-CoV-2/Human/USA/CA-CDC-ASC210273840/2021	Illumina NovaSeq 6000	PAIRED	RT-PCR	VIRAL RNA	Severe acute respiratory syndrome coronavirus 2	Homo sapiens	ILLUMINA	2021-08-03	United States	North America	50	7569.71	7958	0.997492	226357185
SRR15553982	PRJNA731148	AMPLICON	SAMN20879920	SRX11851982	SARS-CoV-2/Human/USA/CA-CDC-ASC210273837/2021	Illumina NovaSeq 6000	PAIRED	RT-PCR	VIRAL RNA	Severe acute respiratory syndrome coronavirus 2	Homo sapiens	ILLUMINA	2021-08-04	United States	North America	50	7355	7954	0.995151	219936624
SRR15553983	PRJNA731148	AMPLICON	SAMN20879921	SRX11851981	SARS-CoV-2/Human/USA/CA-CDC-ASC210273836/2021	Illumina NovaSeq 6000	PAIRED	RT-PCR	VIRAL RNA	Severe acute respiratory syndrome coronavirus 2	Homo sapiens	ILLUMINA	2021-08-04	United States	North America	52	6489.87	7514	0.985888	194066632
SRR15553984	PRJNA731148	AMPLICON	SAMN20878375	SRX11851980	SARS-CoV-2/Human/USA/IA-CDC-ASC210273835/2021	Illumina NovaSeq 6000	PAIRED	RT-PCR	VIRAL RNA	Severe acute respiratory syndrome coronavirus 2	Homo sapiens	ILLUMINA	2021-08-04	United States	North America	52	6431.91	7956	0.851787	192333455
SRR15553985	PRJNA731148	AMPLICON	SAMN20878677	SRX11851979	SARS-CoV-2/Human/USA/FL-CDC-ASC210273834/2021	Illumina NovaSeq 6000	PAIRED	RT-PCR	VIRAL RNA	Severe acute respiratory syndrome coronavirus 2	Homo sapiens	ILLUMINA	2021-08-04	United States	North America	48	7201.6	7926	0.998662	215349314
SRR15553990	PRJNA731148	AMPLICON	SAMN20878087	SRX11851974	SARS-CoV-2/Human/USA/LA-CDC-ASC210273828/2021	Illumina NovaSeq 6000	PAIRED	RT-PCR	VIRAL RNA	Severe acute respiratory syndrome coronavirus 2	Homo sapiens	ILLUMINA	2021-08-04	United States	North America	49	1445.29	1227	0.972712	43218497
SRR15553992	PRJNA731148	AMPLICON	SAMN20878679	SRX11851972	SARS-CoV-2/Human/USA/FL-CDC-ASC210273825/2021	Illumina NovaSeq 6000	PAIRED	RT-PCR	VIRAL RNA	Severe acute respiratory syndrome coronavirus 2	Homo sapiens	ILLUMINA	2021-08-04	United States	North America	61	4866.29	5631	0.956426	145516542
SRR15553993	PRJNA731148	AMPLICON	SAMN20878680	SRX11851971	SARS-CoV-2/Human/USA/FL-CDC-ASC210273733/2021	Illumina NovaSeq 6000	PAIRED	RT-PCR	VIRAL RNA	Severe acute respiratory syndrome coronavirus 2	Homo sapiens	ILLUMINA	2021-08-05	United States	North America	82	2447.03	1156	0.781895	73173644
SRR15553994	PRJNA731148	AMPLICON	SAMN20878681	SRX11851970	SARS-CoV-2/Human/USA/FL-CDC-ASC210273732/2021	Illumina NovaSeq 6000	PAIRED	RT-PCR	VIRAL RNA	Severe acute respiratory syndrome coronavirus 2	Homo sapiens	ILLUMINA	2021-08-05	United States	North America	60	1652.25	987	0.910277	49407275
SRR15553995	PRJNA731148	AMPLICON	SAMN20878682	SRX11851969	SARS-CoV-2/Human/USA/FL-CDC-ASC210273731/2021	Illumina NovaSeq 6000	PAIRED	RT-PCR	VIRAL RNA	Severe acute respiratory syndrome coronavirus 2	Homo sapiens	ILLUMINA	2021-08-05	United States	North America	48	4546.01	4591	0.972177	135939285
SRR15553996	PRJNA731148	AMPLICON	SAMN20878282	SRX11851968	SARS-CoV-2/Human/USA/IL-CDC-ASC210273730/2021	Illumina NovaSeq 6000	PAIRED	RT-PCR	VIRAL RNA	Severe acute respiratory syndrome coronavirus 2	Homo sapiens	ILLUMINA	2021-08-05	United States	North America	52	7519.76	7954	0.997559	224863463
SRR15553997	PRJNA731148	AMPLICON	SAMN20876783	SRX11851967	SARS-CoV-2/Human/USA/TN-CDC-ASC210273729/2021	Illumina NovaSeq 6000	PAIRED	RT-PCR	VIRAL RNA	Severe acute respiratory syndrome coronavirus 2	Homo sapiens	ILLUMINA	2021-08-03	United States	North America	45	7184.44	7907	0.997358	214836163
SRR15553998	PRJNA731148	AMPLICON	SAMN20878431	SRX11851966	SARS-CoV-2/Human/USA/GA-CDC-ASC210273728/2021	Illumina NovaSeq 6000	PAIRED	RT-PCR	VIRAL RNA	Severe acute respiratory syndrome coronavirus 2	Homo sapiens	ILLUMINA	2021-08-04	United States	North America	87	1201.48	337	0.693342	35927797
SRR15553999	PRJNA731148	AMPLICON	SAMN20878683	SRX11851965	SARS-CoV-2/Human/USA/FL-CDC-ASC210273726/2021	Illumina NovaSeq 6000	PAIRED	RT-PCR	VIRAL RNA	Severe acute respiratory syndrome coronavirus 2	Homo sapiens	ILLUMINA	2021-08-03	United States	North America	66	5458.41	7113	0.972043	163222952
SRR15554000	PRJNA731148	AMPLICON	SAMN20879956	SRX11851964	SARS-CoV-2/Human/USA/CA-CDC-ASC210273483/2021	Illumina NovaSeq 6000	PAIRED	RT-PCR	VIRAL RNA	Severe acute respiratory syndrome coronavirus 2	Homo sapiens	ILLUMINA	2021-08-04	United States	North America	56	1394.82	970	0.952413	41709224
SRR15554003	PRJNA731148	AMPLICON	SAMN20878442	SRX11851961	SARS-CoV-2/Human/USA/GA-CDC-ASC210273479/2021	Illumina NovaSeq 6000	PAIRED	RT-PCR	VIRAL RNA	Severe acute respiratory syndrome coronavirus 2	Homo sapiens	ILLUMINA	2021-08-04	United States	North America	58	5648.25	6236	0.977527	168899630
SRR15554005	PRJNA731148	AMPLICON	SAMN20880155	SRX11851959	SARS-CoV-2/Human/USA/CA-CDC-ASC210273475/2021	Illumina NovaSeq 6000	PAIRED	RT-PCR	VIRAL RNA	Severe acute respiratory syndrome coronavirus 2	Homo sapiens	ILLUMINA	2021-08-05	United States	North America	51	4516.26	4694	0.994984	135049848
SRR15554007	PRJNA731148	AMPLICON	SAMN20876060	SRX11851957	SARS-CoV-2/Human/USA/VT-CDC-ASC210273471/2021	Illumina NovaSeq 6000	PAIRED	RT-PCR	VIRAL RNA	Severe acute respiratory syndrome coronavirus 2	Homo sapiens	ILLUMINA	2021-08-05	United States	North America	43	1843.33	1155	0.953215	55121085
SRR15554008	PRJNA731148	AMPLICON	SAMN20880156	SRX11851956	SARS-CoV-2/Human/USA/CA-CDC-ASC210273470/2021	Illumina NovaSeq 6000	PAIRED	RT-PCR	VIRAL RNA	Severe acute respiratory syndrome coronavirus 2	Homo sapiens	ILLUMINA	2021-08-05	United States	North America	49	7468.51	7950	0.996188	223330708
SRR15554010	PRJNA731148	AMPLICON	SAMN20880157	SRX11851954	SARS-CoV-2/Human/USA/CA-CDC-ASC210273467/2021	Illumina NovaSeq 6000	PAIRED	RT-PCR	VIRAL RNA	Severe acute respiratory syndrome coronavirus 2	Homo sapiens	ILLUMINA	2021-08-04	United States	North America	47	6715.41	7736	0.998529	200810978
SRR15554012	PRJNA731148	AMPLICON	SAMN20876176	SRX11851952	SARS-CoV-2/Human/USA/TX-CDC-ASC210273461/2021	Illumina NovaSeq 6000	PAIRED	RT-PCR	VIRAL RNA	Severe acute respiratory syndrome coronavirus 2	Homo sapiens	ILLUMINA	2021-08-05	United States	North America	85	1575.37	525	0.725579	47108349
SRR15554014	PRJNA731148	AMPLICON	SAMN20876178	SRX11851950	SARS-CoV-2/Human/USA/TX-CDC-ASC210273458/2021	Illumina NovaSeq 6000	PAIRED	RT-PCR	VIRAL RNA	Severe acute respiratory syndrome coronavirus 2	Homo sapiens	ILLUMINA	2021-08-05	United States	North America	60	6896.24	7910	0.969167	206218237
SRR15554015	PRJNA731148	AMPLICON	SAMN20878708	SRX11851949	SARS-CoV-2/Human/USA/FL-CDC-ASC210273457/2021	Illumina NovaSeq 6000	PAIRED	RT-PCR	VIRAL RNA	Severe acute respiratory syndrome coronavirus 2	Homo sapiens	ILLUMINA	2021-08-05	United States	North America	52	7387.92	7950	0.998696	220920886
SRR15554016	PRJNA731148	AMPLICON	SAMN20878709	SRX11851948	SARS-CoV-2/Human/USA/FL-CDC-ASC210273455/2021	Illumina NovaSeq 6000	PAIRED	RT-PCR	VIRAL RNA	Severe acute respiratory syndrome coronavirus 2	Homo sapiens	ILLUMINA	2021-08-05	United States	North America	21	9.70796	0	0.00217369	290297
SRR15554017	PRJNA731148	AMPLICON	SAMN20878710	SRX11851947	SARS-CoV-2/Human/USA/FL-CDC-ASC210273454/2021	Illumina NovaSeq 6000	PAIRED	RT-PCR	VIRAL RNA	Severe acute respiratory syndrome coronavirus 2	Homo sapiens	ILLUMINA	2021-08-05	United States	North America	48	7172.42	7863	0.998328	214476819
SRR15554019	PRJNA731148	AMPLICON	SAMN20878711	SRX11851945	SARS-CoV-2/Human/USA/FL-CDC-ASC210273451/2021	Illumina NovaSeq 6000	PAIRED	RT-PCR	VIRAL RNA	Severe acute respiratory syndrome coronavirus 2	Homo sapiens	ILLUMINA	2021-08-05	United States	North America	55	7419.96	7960	0.997258	221878975
SRR15554020	PRJNA731148	AMPLICON	SAMN20876179	SRX11851944	SARS-CoV-2/Human/USA/TX-CDC-ASC210273445/2021	Illumina NovaSeq 6000	PAIRED	RT-PCR	VIRAL RNA	Severe acute respiratory syndrome coronavirus 2	Homo sapiens	ILLUMINA	2021-08-05	United States	North America	54	3637.54	3155	0.924857	108773293
SRR15554021	PRJNA731148	AMPLICON	SAMN20877197	SRX11851943	SARS-CoV-2/Human/USA/OR-CDC-ASC210273444/2021	Illumina NovaSeq 6000	PAIRED	RT-PCR	VIRAL RNA	Severe acute respiratory syndrome coronavirus 2	Homo sapiens	ILLUMINA	2021-08-05	United States	North America	50	6810.22	7920	0.986356	203645938
SRR15554022	PRJNA731148	AMPLICON	SAMN20876180	SRX11851942	SARS-CoV-2/Human/USA/TX-CDC-ASC210273441/2021	Illumina NovaSeq 6000	PAIRED	RT-PCR	VIRAL RNA	Severe acute respiratory syndrome coronavirus 2	Homo sapiens	ILLUMINA	2021-08-05	United States	North America	55	7218.62	7886	0.985119	215858485
SRR15554023	PRJNA731148	AMPLICON	SAMN20876181	SRX11851941	SARS-CoV-2/Human/USA/TX-CDC-ASC210273439/2021	Illumina NovaSeq 6000	PAIRED	RT-PCR	VIRAL RNA	Severe acute respiratory syndrome coronavirus 2	Homo sapiens	ILLUMINA	2021-08-05	United States	North America	50	7506.33	7970	0.99806	224461890
SRR15554025	PRJNA731148	AMPLICON	SAMN20876785	SRX11851939	SARS-CoV-2/Human/USA/TN-CDC-ASC210273437/2021	Illumina NovaSeq 6000	PAIRED	RT-PCR	VIRAL RNA	Severe acute respiratory syndrome coronavirus 2	Homo sapiens	ILLUMINA	2021-08-05	United States	North America	54	6104.22	7739	0.979969	182534631
SRR15554026	PRJNA731148	AMPLICON	SAMN20876786	SRX11851938	SARS-CoV-2/Human/USA/TN-CDC-ASC210273435/2021	Illumina NovaSeq 6000	PAIRED	RT-PCR	VIRAL RNA	Severe acute respiratory syndrome coronavirus 2	Homo sapiens	ILLUMINA	2021-08-05	United States	North America	53	7536.92	7967	0.99291	225376527
SRR15554027	PRJNA731148	AMPLICON	SAMN20876787	SRX11851937	SARS-CoV-2/Human/USA/TN-CDC-ASC210273434/2021	Illumina NovaSeq 6000	PAIRED	RT-PCR	VIRAL RNA	Severe acute respiratory syndrome coronavirus 2	Homo sapiens	ILLUMINA	2021-08-05	United States	North America	56	7510.46	7941	0.998261	224585273
SRR15554028	PRJNA731148	AMPLICON	SAMN20876788	SRX11851936	SARS-CoV-2/Human/USA/TN-CDC-ASC210273430/2021	Illumina NovaSeq 6000	PAIRED	RT-PCR	VIRAL RNA	Severe acute respiratory syndrome coronavirus 2	Homo sapiens	ILLUMINA	2021-08-05	United States	North America	51	4878.86	5024	0.986891	145892407
SRR15554029	PRJNA731148	AMPLICON	SAMN20877462	SRX11851935	SARS-CoV-2/Human/USA/NC-CDC-ASC210273428/2021	Illumina NovaSeq 6000	PAIRED	RT-PCR	VIRAL RNA	Severe acute respiratory syndrome coronavirus 2	Homo sapiens	ILLUMINA	2021-08-04	United States	North America	49	7448.64	7975	0.993345	222736664
SRR15554030	PRJNA731148	AMPLICON	SAMN20877463	SRX11851934	SARS-CoV-2/Human/USA/NC-CDC-ASC210273427/2021	Illumina NovaSeq 6000	PAIRED	RT-PCR	VIRAL RNA	Severe acute respiratory syndrome coronavirus 2	Homo sapiens	ILLUMINA	2021-08-04	United States	North America	47	7564.26	7973	0.998294	226194006
SRR15554031	PRJNA731148	AMPLICON	SAMN20877464	SRX11851933	SARS-CoV-2/Human/USA/NC-CDC-ASC210273426/2021	Illumina NovaSeq 6000	PAIRED	RT-PCR	VIRAL RNA	Severe acute respiratory syndrome coronavirus 2	Homo sapiens	ILLUMINA	2021-08-04	United States	North America	51	6821.07	7944	0.985754	203970317
SRR15554032	PRJNA731148	AMPLICON	SAMN20880240	SRX11851932	SARS-CoV-2/Human/USA/CA-CDC-ASC210272677/2021	Illumina NovaSeq 6000	PAIRED	RT-PCR	VIRAL RNA	Severe acute respiratory syndrome coronavirus 2	Homo sapiens	ILLUMINA	2021-08-03	United States	North America	51	810.981	9	0.37732	24250771
SRR15554033	PRJNA731148	AMPLICON	SAMN20880241	SRX11851931	SARS-CoV-2/Human/USA/CA-CDC-ASC210272676/2021	Illumina NovaSeq 6000	PAIRED	RT-PCR	VIRAL RNA	Severe acute respiratory syndrome coronavirus 2	Homo sapiens	ILLUMINA	2021-08-03	United States	North America	63	1304.39	249	0.618533	39005063
SRR15554035	PRJNA731148	AMPLICON	SAMN20877471	SRX11851929	SARS-CoV-2/Human/USA/NC-CDC-ASC210272674/2021	Illumina NovaSeq 6000	PAIRED	RT-PCR	VIRAL RNA	Severe acute respiratory syndrome coronavirus 2	Homo sapiens	ILLUMINA	2021-08-03	United States	North America	46	7565.38	7973	0.998562	226227593
SRR15554036	PRJNA731148	AMPLICON	SAMN20877472	SRX11851928	SARS-CoV-2/Human/USA/NC-CDC-ASC210272673/2021	Illumina NovaSeq 6000	PAIRED	RT-PCR	VIRAL RNA	Severe acute respiratory syndrome coronavirus 2	Homo sapiens	ILLUMINA	2021-08-03	United States	North America	52	7416.85	7969	0.997559	221786019
SRR15554037	PRJNA731148	AMPLICON	SAMN20880242	SRX11851927	SARS-CoV-2/Human/USA/CA-CDC-ASC210272672/2021	Illumina NovaSeq 6000	PAIRED	RT-PCR	VIRAL RNA	Severe acute respiratory syndrome coronavirus 2	Homo sapiens	ILLUMINA	2021-08-03	United States	North America	50	7427.54	7953	0.996656	222105629
SRR15554039	PRJNA731148	AMPLICON	SAMN20878449	SRX11851925	SARS-CoV-2/Human/USA/GA-CDC-ASC210272670/2021	Illumina NovaSeq 6000	PAIRED	RT-PCR	VIRAL RNA	Severe acute respiratory syndrome coronavirus 2	Homo sapiens	ILLUMINA	2021-08-03	United States	North America	49	5530.19	5963	0.985888	165369387
SRR15554040	PRJNA731148	AMPLICON	SAMN20880243	SRX11851924	SARS-CoV-2/Human/USA/CA-CDC-ASC210272669/2021	Illumina NovaSeq 6000	PAIRED	RT-PCR	VIRAL RNA	Severe acute respiratory syndrome coronavirus 2	Homo sapiens	ILLUMINA	2021-08-03	United States	North America	51	7368.69	7965	0.997994	220345823
SRR15554041	PRJNA731148	AMPLICON	SAMN20880244	SRX11851923	SARS-CoV-2/Human/USA/CA-CDC-ASC210272668/2021	Illumina NovaSeq 6000	PAIRED	RT-PCR	VIRAL RNA	Severe acute respiratory syndrome coronavirus 2	Homo sapiens	ILLUMINA	2021-08-03	United States	North America	53	6262.63	7775	0.988563	187271432
SRR15554043	PRJNA731148	AMPLICON	SAMN20877120	SRX11851921	SARS-CoV-2/Human/USA/RI-CDC-ASC210272666/2021	Illumina NovaSeq 6000	PAIRED	RT-PCR	VIRAL RNA	Severe acute respiratory syndrome coronavirus 2	Homo sapiens	ILLUMINA	2021-08-03	United States	North America	25	2399.82	445	0.59693	71761875
SRR15554044	PRJNA731148	AMPLICON	SAMN20880245	SRX11851920	SARS-CoV-2/Human/USA/CA-CDC-ASC210272665/2021	Illumina NovaSeq 6000	PAIRED	RT-PCR	VIRAL RNA	Severe acute respiratory syndrome coronavirus 2	Homo sapiens	ILLUMINA	2021-08-03	United States	North America	62	1182.14	488	0.757717	35349402
SRR15554048	PRJNA731148	AMPLICON	SAMN20878203	SRX11851916	SARS-CoV-2/Human/USA/KY-CDC-ASC210272660/2021	Illumina NovaSeq 6000	PAIRED	RT-PCR	VIRAL RNA	Severe acute respiratory syndrome coronavirus 2	Homo sapiens	ILLUMINA	2021-08-03	United States	North America	54	6278.06	7303	0.970572	187732830
SRR15554049	PRJNA731148	AMPLICON	SAMN20877084	SRX11851915	SARS-CoV-2/Human/USA/SC-CDC-ASC210272659/2021	Illumina NovaSeq 6000	PAIRED	RT-PCR	VIRAL RNA	Severe acute respiratory syndrome coronavirus 2	Homo sapiens	ILLUMINA	2021-08-03	United States	North America	56	6847.43	7917	0.989299	204758832
SRR15554051	PRJNA731148	AMPLICON	SAMN20877121	SRX11851913	SARS-CoV-2/Human/USA/RI-CDC-ASC210272657/2021	Illumina NovaSeq 6000	PAIRED	RT-PCR	VIRAL RNA	Severe acute respiratory syndrome coronavirus 2	Homo sapiens	ILLUMINA	2021-08-03	United States	North America	46	7379.11	7965	0.99689	220657578
SRR15554052	PRJNA731148	AMPLICON	SAMN20877345	SRX11851912	SARS-CoV-2/Human/USA/NV-CDC-ASC210272656/2021	Illumina NovaSeq 6000	PAIRED	RT-PCR	VIRAL RNA	Severe acute respiratory syndrome coronavirus 2	Homo sapiens	ILLUMINA	2021-08-02	United States	North America	49	7313.27	7970	0.991406	218688671
SRR15554054	PRJNA731148	AMPLICON	SAMN20878204	SRX11851910	SARS-CoV-2/Human/USA/KY-CDC-ASC210272654/2021	Illumina NovaSeq 6000	PAIRED	RT-PCR	VIRAL RNA	Severe acute respiratory syndrome coronavirus 2	Homo sapiens	ILLUMINA	2021-08-03	United States	North America	51	4393	4760	0.960472	131363784
SRR15554059	PRJNA731148	AMPLICON	SAMN20877693	SRX11851905	SARS-CoV-2/Human/USA/MN-CDC-ASC210272649/2021	Illumina NovaSeq 6000	PAIRED	RT-PCR	VIRAL RNA	Severe acute respiratory syndrome coronavirus 2	Homo sapiens	ILLUMINA	2021-08-03	United States	North America	64	4697.01	5387	0.914457	140454555
SRR15554062	PRJNA731148	AMPLICON	SAMN20876219	SRX11851902	SARS-CoV-2/Human/USA/TX-CDC-ASC210272646/2021	Illumina NovaSeq 6000	PAIRED	RT-PCR	VIRAL RNA	Severe acute respiratory syndrome coronavirus 2	Homo sapiens	ILLUMINA	2021-08-04	United States	North America	53	6395.21	7552	0.985888	191235936
SRR15554063	PRJNA731148	AMPLICON	SAMN20876220	SRX11851901	SARS-CoV-2/Human/USA/TX-CDC-ASC210272645/2021	Illumina NovaSeq 6000	PAIRED	RT-PCR	VIRAL RNA	Severe acute respiratory syndrome coronavirus 2	Homo sapiens	ILLUMINA	2021-08-04	United States	North America	54	5787.82	6633	0.985319	173073147
SRR15554064	PRJNA731148	AMPLICON	SAMN20878299	SRX11851900	SARS-CoV-2/Human/USA/IL-CDC-ASC210272286/2021	Illumina NovaSeq 6000	PAIRED	RT-PCR	VIRAL RNA	Severe acute respiratory syndrome coronavirus 2	Homo sapiens	ILLUMINA	2021-08-04	United States	North America	52	7268.66	7946	0.997726	217354747
SRR15554065	PRJNA731148	AMPLICON	SAMN20876115	SRX11852494	SARS-CoV-2/Human/USA/TX-CDC-ASC210275095/2021	Illumina NovaSeq 6000	PAIRED	RT-PCR	VIRAL RNA	Severe acute respiratory syndrome coronavirus 2	Homo sapiens	ILLUMINA	2021-08-04	United States	North America	56	6616.8	7537	0.987493	197862102
SRR15554066	PRJNA731148	AMPLICON	SAMN20877068	SRX11852493	SARS-CoV-2/Human/USA/SC-CDC-ASC210275094/2021	Illumina NovaSeq 6000	PAIRED	RT-PCR	VIRAL RNA	Severe acute respiratory syndrome coronavirus 2	Homo sapiens	ILLUMINA	2021-08-03	United States	North America	54	2852.74	1658	0.960138	85305543
SRR15554067	PRJNA731148	AMPLICON	SAMN20877588	SRX11852492	SARS-CoV-2/Human/USA/MS-CDC-ASC210275093/2021	Illumina NovaSeq 6000	PAIRED	RT-PCR	VIRAL RNA	Severe acute respiratory syndrome coronavirus 2	Homo sapiens	ILLUMINA	2021-08-03	United States	North America	53	6349.48	7505	0.973648	189868386
SRR15554069	PRJNA731148	AMPLICON	SAMN20878632	SRX11852490	SARS-CoV-2/Human/USA/FL-CDC-ASC210274768/2021	Illumina NovaSeq 6000	PAIRED	RT-PCR	VIRAL RNA	Severe acute respiratory syndrome coronavirus 2	Homo sapiens	ILLUMINA	2021-08-04	United States	North America	59	5911.11	7769	0.95977	176759982
SRR15554070	PRJNA731148	AMPLICON	SAMN20877683	SRX11852489	SARS-CoV-2/Human/USA/MN-CDC-ASC210274767/2021	Illumina NovaSeq 6000	PAIRED	RT-PCR	VIRAL RNA	Severe acute respiratory syndrome coronavirus 2	Homo sapiens	ILLUMINA	2021-08-04	United States	North America	51	6723.64	7935	0.982276	201056926
SRR15554072	PRJNA731148	AMPLICON	SAMN20877685	SRX11852487	SARS-CoV-2/Human/USA/MN-CDC-ASC210274765/2021	Illumina NovaSeq 6000	PAIRED	RT-PCR	VIRAL RNA	Severe acute respiratory syndrome coronavirus 2	Homo sapiens	ILLUMINA	2021-08-04	United States	North America	49	7452.43	7970	0.990402	222850011
SRR15554074	PRJNA731148	AMPLICON	SAMN20878404	SRX11852485	SARS-CoV-2/Human/USA/GA-CDC-ASC210274762/2021	Illumina NovaSeq 6000	PAIRED	RT-PCR	VIRAL RNA	Severe acute respiratory syndrome coronavirus 2	Homo sapiens	ILLUMINA	2021-08-04	United States	North America	55	6368.37	7720	0.982577	190433482
SRR15554076	PRJNA731148	AMPLICON	SAMN20878406	SRX11852483	SARS-CoV-2/Human/USA/GA-CDC-ASC210274760/2021	Illumina NovaSeq 6000	PAIRED	RT-PCR	VIRAL RNA	Severe acute respiratory syndrome coronavirus 2	Homo sapiens	ILLUMINA	2021-08-04	United States	North America	49	7550.59	7974	0.998562	225785351
SRR15554077	PRJNA731148	AMPLICON	SAMN20878407	SRX11852482	SARS-CoV-2/Human/USA/GA-CDC-ASC210274759/2021	Illumina NovaSeq 6000	PAIRED	RT-PCR	VIRAL RNA	Severe acute respiratory syndrome coronavirus 2	Homo sapiens	ILLUMINA	2021-08-04	United States	North America	47	6873.09	7849	0.996823	205525889
SRR15554078	PRJNA731148	AMPLICON	SAMN20878408	SRX11852481	SARS-CoV-2/Human/USA/GA-CDC-ASC210274758/2021	Illumina NovaSeq 6000	PAIRED	RT-PCR	VIRAL RNA	Severe acute respiratory syndrome coronavirus 2	Homo sapiens	ILLUMINA	2021-08-04	United States	North America	50	7351.81	7962	0.998261	219841293
SRR15554079	PRJNA731148	AMPLICON	SAMN20878409	SRX11852480	SARS-CoV-2/Human/USA/GA-CDC-ASC210274757/2021	Illumina NovaSeq 6000	PAIRED	RT-PCR	VIRAL RNA	Severe acute respiratory syndrome coronavirus 2	Homo sapiens	ILLUMINA	2021-08-04	United States	North America	49	6201.8	7852	0.983848	185452358
SRR15554080	PRJNA731148	AMPLICON	SAMN20878633	SRX11852479	SARS-CoV-2/Human/USA/FL-CDC-ASC210274756/2021	Illumina NovaSeq 6000	PAIRED	RT-PCR	VIRAL RNA	Severe acute respiratory syndrome coronavirus 2	Homo sapiens	ILLUMINA	2021-08-04	United States	North America	64	3348.29	2056	0.866702	100123767
SRR15554083	PRJNA731148	AMPLICON	SAMN20877312	SRX11852476	SARS-CoV-2/Human/USA/NY-CDC-ASC210274751/2021	Illumina NovaSeq 6000	PAIRED	RT-PCR	VIRAL RNA	Severe acute respiratory syndrome coronavirus 2	Homo sapiens	ILLUMINA	2021-08-04	United States	North America	75	6276.32	7787	0.983681	187680837
SRR15554084	PRJNA731148	AMPLICON	SAMN20878634	SRX11852475	SARS-CoV-2/Human/USA/FL-CDC-ASC210274750/2021	Illumina NovaSeq 6000	PAIRED	RT-PCR	VIRAL RNA	Severe acute respiratory syndrome coronavirus 2	Homo sapiens	ILLUMINA	2021-08-04	United States	North America	56	6850.5	7943	0.986924	204850429
SRR15554085	PRJNA731148	AMPLICON	SAMN20878635	SRX11852474	SARS-CoV-2/Human/USA/FL-CDC-ASC210274749/2021	Illumina NovaSeq 6000	PAIRED	RT-PCR	VIRAL RNA	Severe acute respiratory syndrome coronavirus 2	Homo sapiens	ILLUMINA	2021-08-04	United States	North America	53	7075.16	7951	0.991205	211568535
SRR15554086	PRJNA731148	AMPLICON	SAMN20878636	SRX11852473	SARS-CoV-2/Human/USA/FL-CDC-ASC210274748/2021	Illumina NovaSeq 6000	PAIRED	RT-PCR	VIRAL RNA	Severe acute respiratory syndrome coronavirus 2	Homo sapiens	ILLUMINA	2021-08-04	United States	North America	61	6734.4	7909	0.986657	201378893
SRR15554087	PRJNA731148	AMPLICON	SAMN20878637	SRX11852472	SARS-CoV-2/Human/USA/FL-CDC-ASC210274747/2021	Illumina NovaSeq 6000	PAIRED	RT-PCR	VIRAL RNA	Severe acute respiratory syndrome coronavirus 2	Homo sapiens	ILLUMINA	2021-08-04	United States	North America	51	7239.66	7957	0.996923	216487697
SRR15554088	PRJNA731148	AMPLICON	SAMN20877076	SRX11852471	SARS-CoV-2/Human/USA/SC-CDC-ASC210274745/2021	Illumina NovaSeq 6000	PAIRED	RT-PCR	VIRAL RNA	Severe acute respiratory syndrome coronavirus 2	Homo sapiens	ILLUMINA	2021-08-04	United States	North America	21	3075.24	2	0.443601	91958944
SRR15554093	PRJNA731148	AMPLICON	SAMN20878278	SRX11852466	SARS-CoV-2/Human/USA/IL-CDC-ASC210274740/2021	Illumina NovaSeq 6000	PAIRED	RT-PCR	VIRAL RNA	Severe acute respiratory syndrome coronavirus 2	Homo sapiens	ILLUMINA	2021-08-04	United States	North America	51	7119.04	7925	0.993445	212880611
SRR15554094	PRJNA731148	AMPLICON	SAMN20877189	SRX11852465	SARS-CoV-2/Human/USA/OR-CDC-ASC210274739/2021	Illumina NovaSeq 6000	PAIRED	RT-PCR	VIRAL RNA	Severe acute respiratory syndrome coronavirus 2	Homo sapiens	ILLUMINA	2021-08-03	United States	North America	55	6587.92	7597	0.988831	196998653
SRR15554095	PRJNA731148	AMPLICON	SAMN20878414	SRX11852464	SARS-CoV-2/Human/USA/GA-CDC-ASC210274738/2021	Illumina NovaSeq 6000	PAIRED	RT-PCR	VIRAL RNA	Severe acute respiratory syndrome coronavirus 2	Homo sapiens	ILLUMINA	2021-08-04	United States	North America	47	5961.64	6948	0.979701	178270907
SRR15554096	PRJNA731148	AMPLICON	SAMN20878415	SRX11852463	SARS-CoV-2/Human/USA/GA-CDC-ASC210274737/2021	Illumina NovaSeq 6000	PAIRED	RT-PCR	VIRAL RNA	Severe acute respiratory syndrome coronavirus 2	Homo sapiens	ILLUMINA	2021-08-04	United States	North America	96	3658.17	3112	0.889208	109390343
SRR15554099	PRJNA731148	AMPLICON	SAMN20877449	SRX11852460	SARS-CoV-2/Human/USA/NC-CDC-ASC210274734/2021	Illumina NovaSeq 6000	PAIRED	RT-PCR	VIRAL RNA	Severe acute respiratory syndrome coronavirus 2	Homo sapiens	ILLUMINA	2021-08-04	United States	North America	47	7679.3	7976	0.99679	229634135
SRR15554100	PRJNA731148	AMPLICON	SAMN20877286	SRX11852459	SARS-CoV-2/Human/USA/OH-CDC-ASC210274732/2021	Illumina NovaSeq 6000	PAIRED	RT-PCR	VIRAL RNA	Severe acute respiratory syndrome coronavirus 2	Homo sapiens	ILLUMINA	2021-08-04	United States	North America	83	492.417	243	0.744541	14724754
SRR15554103	PRJNA731148	AMPLICON	SAMN20876733	SRX11852456	SARS-CoV-2/Human/USA/TN-CDC-ASC210274654/2021	Illumina NovaSeq 6000	PAIRED	RT-PCR	VIRAL RNA	Severe acute respiratory syndrome coronavirus 2	Homo sapiens	ILLUMINA	2021-08-05	United States	North America	82	992.66	202	0.629803	29683521
SRR15554104	PRJNA731148	AMPLICON	SAMN20877687	SRX11852455	SARS-CoV-2/Human/USA/MN-CDC-ASC210274653/2021	Illumina NovaSeq 6000	PAIRED	RT-PCR	VIRAL RNA	Severe acute respiratory syndrome coronavirus 2	Homo sapiens	ILLUMINA	2021-08-04	United States	North America	83	4197.34	4132	0.906932	125513165
SRR15554105	PRJNA731148	AMPLICON	SAMN20876734	SRX11852454	SARS-CoV-2/Human/USA/TN-CDC-ASC210274652/2021	Illumina NovaSeq 6000	PAIRED	RT-PCR	VIRAL RNA	Severe acute respiratory syndrome coronavirus 2	Homo sapiens	ILLUMINA	2021-08-05	United States	North America	53	7636.69	7968	0.998629	228359854
SRR15554106	PRJNA731148	AMPLICON	SAMN20876735	SRX11852453	SARS-CoV-2/Human/USA/TN-CDC-ASC210274651/2021	Illumina NovaSeq 6000	PAIRED	RT-PCR	VIRAL RNA	Severe acute respiratory syndrome coronavirus 2	Homo sapiens	ILLUMINA	2021-08-05	United States	North America	48	7578.06	7966	0.997425	226606613
SRR15554108	PRJNA731148	AMPLICON	SAMN20876737	SRX11852451	SARS-CoV-2/Human/USA/TN-CDC-ASC210274649/2021	Illumina NovaSeq 6000	PAIRED	RT-PCR	VIRAL RNA	Severe acute respiratory syndrome coronavirus 2	Homo sapiens	ILLUMINA	2021-08-04	United States	North America	60	6306.77	7867	0.990269	188591454
SRR15554109	PRJNA731148	AMPLICON	SAMN20876738	SRX11852450	SARS-CoV-2/Human/USA/TN-CDC-ASC210274648/2021	Illumina NovaSeq 6000	PAIRED	RT-PCR	VIRAL RNA	Severe acute respiratory syndrome coronavirus 2	Homo sapiens	ILLUMINA	2021-08-05	United States	North America	39	1310.77	224	0.558472	39196028
SRR15554110	PRJNA731148	AMPLICON	SAMN20876739	SRX11852449	SARS-CoV-2/Human/USA/TN-CDC-ASC210274646/2021	Illumina NovaSeq 6000	PAIRED	RT-PCR	VIRAL RNA	Severe acute respiratory syndrome coronavirus 2	Homo sapiens	ILLUMINA	2021-08-05	United States	North America	56	7345.89	7956	0.995653	219664221
SRR15554111	PRJNA731148	AMPLICON	SAMN20876740	SRX11852448	SARS-CoV-2/Human/USA/TN-CDC-ASC210274645/2021	Illumina NovaSeq 6000	PAIRED	RT-PCR	VIRAL RNA	Severe acute respiratory syndrome coronavirus 2	Homo sapiens	ILLUMINA	2021-08-04	United States	North America	50	7592.67	7969	0.997458	227043469
SRR15554113	PRJNA731148	AMPLICON	SAMN20878195	SRX11852446	SARS-CoV-2/Human/USA/KY-CDC-ASC210274643/2021	Illumina NovaSeq 6000	PAIRED	RT-PCR	VIRAL RNA	Severe acute respiratory syndrome coronavirus 2	Homo sapiens	ILLUMINA	2021-08-05	United States	North America	58	7682.71	7969	0.997024	229736136
SRR15554114	PRJNA731148	AMPLICON	SAMN20876741	SRX11852445	SARS-CoV-2/Human/USA/TN-CDC-ASC210274642/2021	Illumina NovaSeq 6000	PAIRED	RT-PCR	VIRAL RNA	Severe acute respiratory syndrome coronavirus 2	Homo sapiens	ILLUMINA	2021-08-05	United States	North America	54	7514.63	7963	0.997358	224710057
SRR15554115	PRJNA731148	AMPLICON	SAMN20876742	SRX11852444	SARS-CoV-2/Human/USA/TN-CDC-ASC210274641/2021	Illumina NovaSeq 6000	PAIRED	RT-PCR	VIRAL RNA	Severe acute respiratory syndrome coronavirus 2	Homo sapiens	ILLUMINA	2021-08-05	United States	North America	59	7303.31	7937	0.995084	218390756
SRR15554116	PRJNA731148	AMPLICON	SAMN20876743	SRX11852443	SARS-CoV-2/Human/USA/TN-CDC-ASC210274640/2021	Illumina NovaSeq 6000	PAIRED	RT-PCR	VIRAL RNA	Severe acute respiratory syndrome coronavirus 2	Homo sapiens	ILLUMINA	2021-08-05	United States	North America	49	6728.89	7752	0.995753	201213981
SRR15554117	PRJNA731148	AMPLICON	SAMN20876744	SRX11852442	SARS-CoV-2/Human/USA/TN-CDC-ASC210274639/2021	Illumina NovaSeq 6000	PAIRED	RT-PCR	VIRAL RNA	Severe acute respiratory syndrome coronavirus 2	Homo sapiens	ILLUMINA	2021-08-05	United States	North America	53	5059.47	5648	0.961342	151293318
SRR15554119	PRJNA731148	AMPLICON	SAMN20877688	SRX11852440	SARS-CoV-2/Human/USA/MN-CDC-ASC210274636/2021	Illumina NovaSeq 6000	PAIRED	RT-PCR	VIRAL RNA	Severe acute respiratory syndrome coronavirus 2	Homo sapiens	ILLUMINA	2021-08-04	United States	North America	61	2389.36	1395	0.875196	71449118
SRR15554122	PRJNA731148	AMPLICON	SAMN20876747	SRX11852437	SARS-CoV-2/Human/USA/TN-CDC-ASC210274633/2021	Illumina NovaSeq 6000	PAIRED	RT-PCR	VIRAL RNA	Severe acute respiratory syndrome coronavirus 2	Homo sapiens	ILLUMINA	2021-08-05	United States	North America	60	7018.32	7938	0.996455	209868937
SRR15554123	PRJNA731148	AMPLICON	SAMN20876748	SRX11852436	SARS-CoV-2/Human/USA/TN-CDC-ASC210274632/2021	Illumina NovaSeq 6000	PAIRED	RT-PCR	VIRAL RNA	Severe acute respiratory syndrome coronavirus 2	Homo sapiens	ILLUMINA	2021-08-05	United States	North America	54	7571.91	7968	0.993847	226422850
SRR15554124	PRJNA731148	AMPLICON	SAMN20876749	SRX11852435	SARS-CoV-2/Human/USA/TN-CDC-ASC210274631/2021	Illumina NovaSeq 6000	PAIRED	RT-PCR	VIRAL RNA	Severe acute respiratory syndrome coronavirus 2	Homo sapiens	ILLUMINA	2021-08-05	United States	North America	81	2295.46	943	0.772096	68641239
SRR15554126	PRJNA731148	AMPLICON	SAMN20877383	SRX11852433	SARS-CoV-2/Human/USA/NJ-CDC-ASC210274629/2021	Illumina NovaSeq 6000	PAIRED	RT-PCR	VIRAL RNA	Severe acute respiratory syndrome coronavirus 2	Homo sapiens	ILLUMINA	2021-08-04	United States	North America	54	4460.06	4640	0.981005	133369244
SRR15554128	PRJNA731148	AMPLICON	SAMN20879887	SRX11852431	SARS-CoV-2/Human/USA/CA-CDC-ASC210274627/2021	Illumina NovaSeq 6000	PAIRED	RT-PCR	VIRAL RNA	Severe acute respiratory syndrome coronavirus 2	Homo sapiens	ILLUMINA	2021-08-03	United States	North America	53	7645.76	7965	0.998629	228631282
SRR15554130	PRJNA731148	AMPLICON	SAMN20876144	SRX11852429	SARS-CoV-2/Human/USA/TX-CDC-ASC210274624/2021	Illumina NovaSeq 6000	PAIRED	RT-PCR	VIRAL RNA	Severe acute respiratory syndrome coronavirus 2	Homo sapiens	ILLUMINA	2021-08-04	United States	North America	59	3408.71	2529	0.926362	101930748
SRR15554133	PRJNA731148	AMPLICON	SAMN20878786	SRX11852426	SARS-CoV-2/Human/USA/FL-CDC-ASC210272515/2021	Illumina NovaSeq 6000	PAIRED	RT-PCR	VIRAL RNA	Severe acute respiratory syndrome coronavirus 2	Homo sapiens	ILLUMINA	2021-08-04	United States	North America	49	7647.66	7975	0.997525	228687996
SRR15554134	PRJNA731148	AMPLICON	SAMN20876236	SRX11852425	SARS-CoV-2/Human/USA/TX-CDC-ASC210272508/2021	Illumina NovaSeq 6000	PAIRED	RT-PCR	VIRAL RNA	Severe acute respiratory syndrome coronavirus 2	Homo sapiens	ILLUMINA	2021-08-04	United States	North America	52	7582.57	7972	0.997358	226741571
SRR15554136	PRJNA731148	AMPLICON	SAMN20876237	SRX11852423	SARS-CoV-2/Human/USA/TX-CDC-ASC210272500/2021	Illumina NovaSeq 6000	PAIRED	RT-PCR	VIRAL RNA	Severe acute respiratory syndrome coronavirus 2	Homo sapiens	ILLUMINA	2021-08-04	United States	North America	53	7385.38	7961	0.990101	220845133
SRR15554137	PRJNA731148	AMPLICON	SAMN20878787	SRX11852422	SARS-CoV-2/Human/USA/FL-CDC-ASC210272476/2021	Illumina NovaSeq 6000	PAIRED	RT-PCR	VIRAL RNA	Severe acute respiratory syndrome coronavirus 2	Homo sapiens	ILLUMINA	2021-08-04	United States	North America	66	1634.48	453	0.722001	48875840
SRR15554138	PRJNA731148	AMPLICON	SAMN20877364	SRX11852421	SARS-CoV-2/Human/USA/NM-CDC-ASC210272392/2021	Illumina NovaSeq 6000	PAIRED	RT-PCR	VIRAL RNA	Severe acute respiratory syndrome coronavirus 2	Homo sapiens	ILLUMINA	2021-08-04	United States	North America	59	5225.91	6626	0.934689	156270430
SRR15554142	PRJNA731148	AMPLICON	SAMN20878296	SRX11852417	SARS-CoV-2/Human/USA/IL-CDC-ASC210272388/2021	Illumina NovaSeq 6000	PAIRED	RT-PCR	VIRAL RNA	Severe acute respiratory syndrome coronavirus 2	Homo sapiens	ILLUMINA	2021-08-03	United States	North America	71	2655.59	1432	0.86493	79410219
SRR15554143	PRJNA731148	AMPLICON	SAMN20880271	SRX11852416	SARS-CoV-2/Human/USA/CA-CDC-ASC210272387/2021	Illumina NovaSeq 6000	PAIRED	RT-PCR	VIRAL RNA	Severe acute respiratory syndrome coronavirus 2	Homo sapiens	ILLUMINA	2021-08-03	United States	North America	62	3443.53	2425	0.898639	102971861
SRR15554144	PRJNA731148	AMPLICON	SAMN20878789	SRX11852415	SARS-CoV-2/Human/USA/FL-CDC-ASC210272386/2021	Illumina NovaSeq 6000	PAIRED	RT-PCR	VIRAL RNA	Severe acute respiratory syndrome coronavirus 2	Homo sapiens	ILLUMINA	2021-08-03	United States	North America	52	6604.54	7886	0.990636	197495620
SRR15554146	PRJNA731148	AMPLICON	SAMN20878297	SRX11852413	SARS-CoV-2/Human/USA/IL-CDC-ASC210272384/2021	Illumina NovaSeq 6000	PAIRED	RT-PCR	VIRAL RNA	Severe acute respiratory syndrome coronavirus 2	Homo sapiens	ILLUMINA	2021-08-04	United States	North America	56	4101.37	3822	0.969836	122643121
SRR15554147	PRJNA731148	AMPLICON	SAMN20876238	SRX11852412	SARS-CoV-2/Human/USA/TX-CDC-ASC210272383/2021	Illumina NovaSeq 6000	PAIRED	RT-PCR	VIRAL RNA	Severe acute respiratory syndrome coronavirus 2	Homo sapiens	ILLUMINA	2021-08-04	United States	North America	48	7523.64	7962	0.99796	224979445
SRR15554148	PRJNA731148	AMPLICON	SAMN20878790	SRX11852411	SARS-CoV-2/Human/USA/FL-CDC-ASC210272382/2021	Illumina NovaSeq 6000	PAIRED	RT-PCR	VIRAL RNA	Severe acute respiratory syndrome coronavirus 2	Homo sapiens	ILLUMINA	2021-08-03	United States	North America	60	7221.05	7954	0.99475	215930914
SRR15554149	PRJNA731148	AMPLICON	SAMN20880272	SRX11852410	SARS-CoV-2/Human/USA/CA-CDC-ASC210272379/2021	Illumina NovaSeq 6000	PAIRED	RT-PCR	VIRAL RNA	Severe acute respiratory syndrome coronavirus 2	Homo sapiens	ILLUMINA	2021-08-03	United States	North America	60	4154.1	4237	0.973381	124220201
SRR15554150	PRJNA731148	AMPLICON	SAMN20877248	SRX11852409	SARS-CoV-2/Human/USA/OK-CDC-ASC210272378/2021	Illumina NovaSeq 6000	PAIRED	RT-PCR	VIRAL RNA	Severe acute respiratory syndrome coronavirus 2	Homo sapiens	ILLUMINA	2021-08-04	United States	North America	50	5036.36	5492	0.978296	150602226
SRR15554151	PRJNA731148	AMPLICON	SAMN20877697	SRX11852408	SARS-CoV-2/Human/USA/MN-CDC-ASC210272377/2021	Illumina NovaSeq 6000	PAIRED	RT-PCR	VIRAL RNA	Severe acute respiratory syndrome coronavirus 2	Homo sapiens	ILLUMINA	2021-08-03	United States	North America	55	6539.49	7804	0.974016	195550395
SRR15554152	PRJNA731148	AMPLICON	SAMN20876239	SRX11852407	SARS-CoV-2/Human/USA/TX-CDC-ASC210272376/2021	Illumina NovaSeq 6000	PAIRED	RT-PCR	VIRAL RNA	Severe acute respiratory syndrome coronavirus 2	Homo sapiens	ILLUMINA	2021-08-04	United States	North America	49	7502.05	7967	0.997358	224333929
SRR15554155	PRJNA731148	AMPLICON	SAMN20880273	SRX11852404	SARS-CoV-2/Human/USA/CA-CDC-ASC210272373/2021	Illumina NovaSeq 6000	PAIRED	RT-PCR	VIRAL RNA	Severe acute respiratory syndrome coronavirus 2	Homo sapiens	ILLUMINA	2021-08-03	United States	North America	14	49.9902	0	0.0760124	1494856
SRR15554156	PRJNA731148	AMPLICON	SAMN20878791	SRX11852403	SARS-CoV-2/Human/USA/FL-CDC-ASC210272372/2021	Illumina NovaSeq 6000	PAIRED	RT-PCR	VIRAL RNA	Severe acute respiratory syndrome coronavirus 2	Homo sapiens	ILLUMINA	2021-08-03	United States	North America	57	1513.08	706	0.878206	45245720
SRR15554157	PRJNA731148	AMPLICON	SAMN20878450	SRX11852402	SARS-CoV-2/Human/USA/GA-CDC-ASC210272371/2021	Illumina NovaSeq 6000	PAIRED	RT-PCR	VIRAL RNA	Severe acute respiratory syndrome coronavirus 2	Homo sapiens	ILLUMINA	2021-08-03	United States	North America	60	5520.87	7454	0.929238	165090668
SRR15554158	PRJNA731148	AMPLICON	SAMN20877249	SRX11852401	SARS-CoV-2/Human/USA/OK-CDC-ASC210272370/2021	Illumina NovaSeq 6000	PAIRED	RT-PCR	VIRAL RNA	Severe acute respiratory syndrome coronavirus 2	Homo sapiens	ILLUMINA	2021-08-04	United States	North America	80	2093.54	837	0.795338	62603143
SRR15554159	PRJNA731148	AMPLICON	SAMN20878451	SRX11852400	SARS-CoV-2/Human/USA/GA-CDC-ASC210272369/2021	Illumina NovaSeq 6000	PAIRED	RT-PCR	VIRAL RNA	Severe acute respiratory syndrome coronavirus 2	Homo sapiens	ILLUMINA	2021-08-04	United States	North America	49	6899.84	7912	0.989767	206325807
SRR15554160	PRJNA731148	AMPLICON	SAMN20876242	SRX11852399	SARS-CoV-2/Human/USA/TX-CDC-ASC210272368/2021	Illumina NovaSeq 6000	PAIRED	RT-PCR	VIRAL RNA	Severe acute respiratory syndrome coronavirus 2	Homo sapiens	ILLUMINA	2021-08-04	United States	North America	51	7674.87	7972	0.998361	229501769
SRR15554161	PRJNA731148	AMPLICON	SAMN20878792	SRX11852398	SARS-CoV-2/Human/USA/FL-CDC-ASC210272367/2021	Illumina NovaSeq 6000	PAIRED	RT-PCR	VIRAL RNA	Severe acute respiratory syndrome coronavirus 2	Homo sapiens	ILLUMINA	2021-08-03	United States	North America	48	6802.06	7914	0.99689	203401865
SRR15554162	PRJNA731148	AMPLICON	SAMN20877434	SRX11852397	SARS-CoV-2/Human/USA/NE-CDC-ASC210272366/2021	Illumina NovaSeq 6000	PAIRED	RT-PCR	VIRAL RNA	Severe acute respiratory syndrome coronavirus 2	Homo sapiens	ILLUMINA	2021-08-03	United States	North America	49	7608.94	7971	0.998294	227530274
SRR15554163	PRJNA731148	AMPLICON	SAMN20877768	SRX11852396	SARS-CoV-2/Human/USA/MD-CDC-ASC210272365/2021	Illumina NovaSeq 6000	PAIRED	RT-PCR	VIRAL RNA	Severe acute respiratory syndrome coronavirus 2	Homo sapiens	ILLUMINA	2021-08-03	United States	North America	51	5849.02	6695	0.989733	174903108
SRR15554164	PRJNA731148	AMPLICON	SAMN20878207	SRX11852395	SARS-CoV-2/Human/USA/KY-CDC-ASC210272363/2021	Illumina NovaSeq 6000	PAIRED	RT-PCR	VIRAL RNA	Severe acute respiratory syndrome coronavirus 2	Homo sapiens	ILLUMINA	2021-08-03	United States	North America	50	7447.02	7964	0.997592	222688304
SRR15554165	PRJNA731148	AMPLICON	SAMN20877584	SRX11852394	SARS-CoV-2/Human/USA/MT-CDC-ASC210271542/2021	Illumina NovaSeq 6000	PAIRED	RT-PCR	VIRAL RNA	Severe acute respiratory syndrome coronavirus 2	Homo sapiens	ILLUMINA	2021-08-04	United States	North America	62	1109.28	565	0.924656	33170754
SRR15554167	PRJNA731148	AMPLICON	SAMN20876288	SRX11852392	SARS-CoV-2/Human/USA/TX-CDC-ASC210271540/2021	Illumina NovaSeq 6000	PAIRED	RT-PCR	VIRAL RNA	Severe acute respiratory syndrome coronavirus 2	Homo sapiens	ILLUMINA	2021-08-04	United States	North America	60	4578.39	4867	0.94733	136907506
SRR15554169	PRJNA731148	AMPLICON	SAMN20876290	SRX11852390	SARS-CoV-2/Human/USA/TX-CDC-ASC210271538/2021	Illumina NovaSeq 6000	PAIRED	RT-PCR	VIRAL RNA	Severe acute respiratory syndrome coronavirus 2	Homo sapiens	ILLUMINA	2021-08-04	United States	North America	56	6885.47	7930	0.982008	205896082
SRR15554170	PRJNA731148	AMPLICON	SAMN20876291	SRX11852389	SARS-CoV-2/Human/USA/TX-CDC-ASC210271537/2021	Illumina NovaSeq 6000	PAIRED	RT-PCR	VIRAL RNA	Severe acute respiratory syndrome coronavirus 2	Homo sapiens	ILLUMINA	2021-08-04	United States	North America	66	2814.06	1341	0.786242	84148819
SRR15554171	PRJNA731148	AMPLICON	SAMN20876292	SRX11852388	SARS-CoV-2/Human/USA/TX-CDC-ASC210271536/2021	Illumina NovaSeq 6000	PAIRED	RT-PCR	VIRAL RNA	Severe acute respiratory syndrome coronavirus 2	Homo sapiens	ILLUMINA	2021-08-04	United States	North America	48	6941.31	7916	0.988897	207565957
SRR15554172	PRJNA731148	AMPLICON	SAMN20876293	SRX11852387	SARS-CoV-2/Human/USA/TX-CDC-ASC210271535/2021	Illumina NovaSeq 6000	PAIRED	RT-PCR	VIRAL RNA	Severe acute respiratory syndrome coronavirus 2	Homo sapiens	ILLUMINA	2021-08-04	United States	North America	55	7100.18	7903	0.993813	212316697
SRR15554174	PRJNA731148	AMPLICON	SAMN20876294	SRX11852385	SARS-CoV-2/Human/USA/TX-CDC-ASC210271533/2021	Illumina NovaSeq 6000	PAIRED	RT-PCR	VIRAL RNA	Severe acute respiratory syndrome coronavirus 2	Homo sapiens	ILLUMINA	2021-08-04	United States	North America	67	2834.94	1651	0.866836	84773135
SRR15554176	PRJNA731148	AMPLICON	SAMN20876296	SRX11852383	SARS-CoV-2/Human/USA/TX-CDC-ASC210271531/2021	Illumina NovaSeq 6000	PAIRED	RT-PCR	VIRAL RNA	Severe acute respiratory syndrome coronavirus 2	Homo sapiens	ILLUMINA	2021-08-04	United States	North America	65	5631.88	7377	0.953082	168410181
SRR15554177	PRJNA731148	AMPLICON	SAMN20876297	SRX11852382	SARS-CoV-2/Human/USA/TX-CDC-ASC210271530/2021	Illumina NovaSeq 6000	PAIRED	RT-PCR	VIRAL RNA	Severe acute respiratory syndrome coronavirus 2	Homo sapiens	ILLUMINA	2021-08-04	United States	North America	47	6529.55	7688	0.985888	195253178
SRR15554178	PRJNA731148	AMPLICON	SAMN20876298	SRX11852381	SARS-CoV-2/Human/USA/TX-CDC-ASC210271529/2021	Illumina NovaSeq 6000	PAIRED	RT-PCR	VIRAL RNA	Severe acute respiratory syndrome coronavirus 2	Homo sapiens	ILLUMINA	2021-08-04	United States	North America	49	7710.69	7974	0.998361	230572614
SRR15554179	PRJNA731148	AMPLICON	SAMN20878237	SRX11852380	SARS-CoV-2/Human/USA/KS-CDC-ASC210271528/2021	Illumina NovaSeq 6000	PAIRED	RT-PCR	VIRAL RNA	Severe acute respiratory syndrome coronavirus 2	Homo sapiens	ILLUMINA	2021-08-04	United States	North America	65	5467.24	6801	0.959436	163486844
SRR15554180	PRJNA731148	AMPLICON	SAMN20876299	SRX11852379	SARS-CoV-2/Human/USA/TX-CDC-ASC210271527/2021	Illumina NovaSeq 6000	PAIRED	RT-PCR	VIRAL RNA	Severe acute respiratory syndrome coronavirus 2	Homo sapiens	ILLUMINA	2021-08-04	United States	North America	70	677.708	208	0.592148	20265500
SRR15554181	PRJNA731148	AMPLICON	SAMN20876300	SRX11852378	SARS-CoV-2/Human/USA/TX-CDC-ASC210271526/2021	Illumina NovaSeq 6000	PAIRED	RT-PCR	VIRAL RNA	Severe acute respiratory syndrome coronavirus 2	Homo sapiens	ILLUMINA	2021-08-04	United States	North America	57	6109.53	7559	0.969602	182693278
SRR15554183	PRJNA731148	AMPLICON	SAMN20876802	SRX11852376	SARS-CoV-2/Human/USA/TN-CDC-ASC210271524/2021	Illumina NovaSeq 6000	PAIRED	RT-PCR	VIRAL RNA	Severe acute respiratory syndrome coronavirus 2	Homo sapiens	ILLUMINA	2021-08-05	United States	North America	50	7282.27	7923	0.998294	217761575
SRR15554185	PRJNA731148	AMPLICON	SAMN20877292	SRX11852374	SARS-CoV-2/Human/USA/OH-CDC-ASC210271522/2021	Illumina NovaSeq 6000	PAIRED	RT-PCR	VIRAL RNA	Severe acute respiratory syndrome coronavirus 2	Homo sapiens	ILLUMINA	2021-08-04	United States	North America	52	7382.65	7969	0.993579	220763386
SRR15554186	PRJNA731148	AMPLICON	SAMN20877628	SRX11852373	SARS-CoV-2/Human/USA/MO-CDC-ASC210271521/2021	Illumina NovaSeq 6000	PAIRED	RT-PCR	VIRAL RNA	Severe acute respiratory syndrome coronavirus 2	Homo sapiens	ILLUMINA	2021-08-04	United States	North America	50	7429.51	7968	0.998462	222164528
SRR15554188	PRJNA731148	AMPLICON	SAMN20878863	SRX11852371	SARS-CoV-2/Human/USA/FL-CDC-ASC210271519/2021	Illumina NovaSeq 6000	PAIRED	RT-PCR	VIRAL RNA	Severe acute respiratory syndrome coronavirus 2	Homo sapiens	ILLUMINA	2021-08-04	United States	North America	67	6441.73	7874	0.995586	192627115
SRR15554190	PRJNA731148	AMPLICON	SAMN20878865	SRX11852369	SARS-CoV-2/Human/USA/FL-CDC-ASC210271515/2021	Illumina NovaSeq 6000	PAIRED	RT-PCR	VIRAL RNA	Severe acute respiratory syndrome coronavirus 2	Homo sapiens	ILLUMINA	2021-08-04	United States	North America	48	7696.78	7975	0.997525	230156789
SRR15554193	PRJNA731148	AMPLICON	SAMN20876804	SRX11852366	SARS-CoV-2/Human/USA/TN-CDC-ASC210271512/2021	Illumina NovaSeq 6000	PAIRED	RT-PCR	VIRAL RNA	Severe acute respiratory syndrome coronavirus 2	Homo sapiens	ILLUMINA	2021-08-05	United States	North America	52	7745.29	7974	0.997693	231607545
SRR15554194	PRJNA731148	AMPLICON	SAMN20876805	SRX11852365	SARS-CoV-2/Human/USA/TN-CDC-ASC210271511/2021	Illumina NovaSeq 6000	PAIRED	RT-PCR	VIRAL RNA	Severe acute respiratory syndrome coronavirus 2	Homo sapiens	ILLUMINA	2021-08-05	United States	North America	78	4099.22	3685	0.911414	122579006
SRR15554196	PRJNA731148	AMPLICON	SAMN20878030	SRX11852363	SARS-CoV-2/Human/USA/MA-CDC-ASC210271509/2021	Illumina NovaSeq 6000	PAIRED	RT-PCR	VIRAL RNA	Severe acute respiratory syndrome coronavirus 2	Homo sapiens	ILLUMINA	2021-08-04	United States	North America	56	6610.2	7930	0.980069	197664770
SRR15554197	PRJNA731148	AMPLICON	SAMN20878965	SRX11852362	SARS-CoV-2/Human/USA/FL-CDC-ASC210270295/2021	Illumina NovaSeq 6000	PAIRED	RT-PCR	VIRAL RNA	Severe acute respiratory syndrome coronavirus 2	Homo sapiens	ILLUMINA	2021-08-03	United States	North America	48	7083.93	7895	0.992342	211830752
SRR15554198	PRJNA731148	AMPLICON	SAMN20878966	SRX11852361	SARS-CoV-2/Human/USA/FL-CDC-ASC210270293/2021	Illumina NovaSeq 6000	PAIRED	RT-PCR	VIRAL RNA	Severe acute respiratory syndrome coronavirus 2	Homo sapiens	ILLUMINA	2021-08-03	United States	North America	59	2510.15	1738	0.954453	75061103
SRR15554199	PRJNA731148	AMPLICON	SAMN20878967	SRX11852360	SARS-CoV-2/Human/USA/FL-CDC-ASC210270292/2021	Illumina NovaSeq 6000	PAIRED	RT-PCR	VIRAL RNA	Severe acute respiratory syndrome coronavirus 2	Homo sapiens	ILLUMINA	2021-08-03	United States	North America	47	6046.91	6848	0.997492	180820620
SRR15554200	PRJNA731148	AMPLICON	SAMN20878968	SRX11852359	SARS-CoV-2/Human/USA/FL-CDC-ASC210270291/2021	Illumina NovaSeq 6000	PAIRED	RT-PCR	VIRAL RNA	Severe acute respiratory syndrome coronavirus 2	Homo sapiens	ILLUMINA	2021-08-03	United States	North America	52	3553.78	2796	0.956493	106268708
SRR15554201	PRJNA731148	AMPLICON	SAMN20878969	SRX11852358	SARS-CoV-2/Human/USA/FL-CDC-ASC210270290/2021	Illumina NovaSeq 6000	PAIRED	RT-PCR	VIRAL RNA	Severe acute respiratory syndrome coronavirus 2	Homo sapiens	ILLUMINA	2021-08-03	United States	North America	73	1813.12	838	0.775976	54217617
SRR15554205	PRJNA731148	AMPLICON	SAMN20878480	SRX11852354	SARS-CoV-2/Human/USA/GA-CDC-ASC210270286/2021	Illumina NovaSeq 6000	PAIRED	RT-PCR	VIRAL RNA	Severe acute respiratory syndrome coronavirus 2	Homo sapiens	ILLUMINA	2021-08-03	United States	North America	54	5075.05	5618	0.982778	151759260
SRR15554206	PRJNA731148	AMPLICON	SAMN20878481	SRX11852353	SARS-CoV-2/Human/USA/GA-CDC-ASC210270285/2021	Illumina NovaSeq 6000	PAIRED	RT-PCR	VIRAL RNA	Severe acute respiratory syndrome coronavirus 2	Homo sapiens	ILLUMINA	2021-08-03	United States	North America	49	4327.55	4277	0.966926	129406654
SRR15554207	PRJNA731148	AMPLICON	SAMN20878970	SRX11852352	SARS-CoV-2/Human/USA/FL-CDC-ASC210270284/2021	Illumina NovaSeq 6000	PAIRED	RT-PCR	VIRAL RNA	Severe acute respiratory syndrome coronavirus 2	Homo sapiens	ILLUMINA	2021-08-03	United States	North America	57	7210.7	7877	0.993078	215621550
SRR15554208	PRJNA731148	AMPLICON	SAMN20878971	SRX11852351	SARS-CoV-2/Human/USA/FL-CDC-ASC210270283/2021	Illumina NovaSeq 6000	PAIRED	RT-PCR	VIRAL RNA	Severe acute respiratory syndrome coronavirus 2	Homo sapiens	ILLUMINA	2021-08-01	United States	North America	44	7037.23	7837	0.995753	210434143
SRR15554209	PRJNA731148	AMPLICON	SAMN20880371	SRX11852350	SARS-CoV-2/Human/USA/CA-CDC-ASC210270281/2021	Illumina NovaSeq 6000	PAIRED	RT-PCR	VIRAL RNA	Severe acute respiratory syndrome coronavirus 2	Homo sapiens	ILLUMINA	2021-08-02	United States	North America	53	6948.22	7904	0.989198	207772687
SRR15554210	PRJNA731148	AMPLICON	SAMN20878378	SRX11852349	SARS-CoV-2/Human/USA/IA-CDC-ASC210270280/2021	Illumina NovaSeq 6000	PAIRED	RT-PCR	VIRAL RNA	Severe acute respiratory syndrome coronavirus 2	Homo sapiens	ILLUMINA	2021-08-01	United States	North America	57	6447.97	7753	0.976691	192813611
SRR15554211	PRJNA731148	AMPLICON	SAMN20878972	SRX11852348	SARS-CoV-2/Human/USA/FL-CDC-ASC210270279/2021	Illumina NovaSeq 6000	PAIRED	RT-PCR	VIRAL RNA	Severe acute respiratory syndrome coronavirus 2	Homo sapiens	ILLUMINA	2021-08-02	United States	North America	49	7401.83	7928	0.997425	221337030
SRR15554212	PRJNA731148	AMPLICON	SAMN20878973	SRX11852347	SARS-CoV-2/Human/USA/FL-CDC-ASC210270278/2021	Illumina NovaSeq 6000	PAIRED	RT-PCR	VIRAL RNA	Severe acute respiratory syndrome coronavirus 2	Homo sapiens	ILLUMINA	2021-08-01	United States	North America	63	3012.84	1849	0.878373	90093061
SRR15554213	PRJNA731148	AMPLICON	SAMN20878974	SRX11852346	SARS-CoV-2/Human/USA/FL-CDC-ASC210270277/2021	Illumina NovaSeq 6000	PAIRED	RT-PCR	VIRAL RNA	Severe acute respiratory syndrome coronavirus 2	Homo sapiens	ILLUMINA	2021-08-02	United States	North America	57	6316.61	7472	0.984684	188885666
SRR15554215	PRJNA731148	AMPLICON	SAMN20880372	SRX11852344	SARS-CoV-2/Human/USA/CA-CDC-ASC210270275/2021	Illumina NovaSeq 6000	PAIRED	RT-PCR	VIRAL RNA	Severe acute respiratory syndrome coronavirus 2	Homo sapiens	ILLUMINA	2021-08-02	United States	North America	59	6876.26	7877	0.940508	205620735
SRR15554216	PRJNA731148	AMPLICON	SAMN20879757	SRX11852343	SARS-CoV-2/Human/USA/DE-CDC-ASC210270274/2021	Illumina NovaSeq 6000	PAIRED	RT-PCR	VIRAL RNA	Severe acute respiratory syndrome coronavirus 2	Homo sapiens	ILLUMINA	2021-08-02	United States	North America	53	6409.55	7415	0.982711	191664876
SRR15554217	PRJNA731148	AMPLICON	SAMN20880373	SRX11852342	SARS-CoV-2/Human/USA/CA-CDC-ASC210270273/2021	Illumina NovaSeq 6000	PAIRED	RT-PCR	VIRAL RNA	Severe acute respiratory syndrome coronavirus 2	Homo sapiens	ILLUMINA	2021-08-03	United States	North America	72	5149.31	5960	0.955423	153979739
SRR15554218	PRJNA731148	AMPLICON	SAMN20877779	SRX11852341	SARS-CoV-2/Human/USA/MD-CDC-ASC210270272/2021	Illumina NovaSeq 6000	PAIRED	RT-PCR	VIRAL RNA	Severe acute respiratory syndrome coronavirus 2	Homo sapiens	ILLUMINA	2021-07-31	United States	North America	55	3457.54	2756	0.960171	103390908
SRR15554219	PRJNA731148	AMPLICON	SAMN20879758	SRX11852340	SARS-CoV-2/Human/USA/DE-CDC-ASC210270271/2021	Illumina NovaSeq 6000	PAIRED	RT-PCR	VIRAL RNA	Severe acute respiratory syndrome coronavirus 2	Homo sapiens	ILLUMINA	2021-08-02	United States	North America	72	3849.03	3464	0.931545	115097651
SRR15554220	PRJNA731148	AMPLICON	SAMN20880374	SRX11852339	SARS-CoV-2/Human/USA/CA-CDC-ASC210270270/2021	Illumina NovaSeq 6000	PAIRED	RT-PCR	VIRAL RNA	Severe acute respiratory syndrome coronavirus 2	Homo sapiens	ILLUMINA	2021-08-03	United States	North America	55	6711.88	7579	0.981172	200705221
SRR15554222	PRJNA731148	AMPLICON	SAMN20877780	SRX11852337	SARS-CoV-2/Human/USA/MD-CDC-ASC210270268/2021	Illumina NovaSeq 6000	PAIRED	RT-PCR	VIRAL RNA	Severe acute respiratory syndrome coronavirus 2	Homo sapiens	ILLUMINA	2021-08-02	United States	North America	51	7518.06	7935	0.997458	224812449
SRR15554223	PRJNA731148	AMPLICON	SAMN20878977	SRX11852336	SARS-CoV-2/Human/USA/FL-CDC-ASC210270267/2021	Illumina NovaSeq 6000	PAIRED	RT-PCR	VIRAL RNA	Severe acute respiratory syndrome coronavirus 2	Homo sapiens	ILLUMINA	2021-08-02	United States	North America	48	7088.73	7843	0.997392	211974300
SRR15554226	PRJNA731148	AMPLICON	SAMN20880376	SRX11852333	SARS-CoV-2/Human/USA/CA-CDC-ASC210270264/2021	Illumina NovaSeq 6000	PAIRED	RT-PCR	VIRAL RNA	Severe acute respiratory syndrome coronavirus 2	Homo sapiens	ILLUMINA	2021-08-02	United States	North America	48	6963.13	7794	0.988128	208218473
SRR15554227	PRJNA731148	AMPLICON	SAMN20880377	SRX11852332	SARS-CoV-2/Human/USA/CA-CDC-ASC210270263/2021	Illumina NovaSeq 6000	PAIRED	RT-PCR	VIRAL RNA	Severe acute respiratory syndrome coronavirus 2	Homo sapiens	ILLUMINA	2021-08-03	United States	North America	52	7405.23	7926	0.997492	221438489
SRR15554228	PRJNA731148	AMPLICON	SAMN20880378	SRX11852331	SARS-CoV-2/Human/USA/CA-CDC-ASC210270262/2021	Illumina NovaSeq 6000	PAIRED	RT-PCR	VIRAL RNA	Severe acute respiratory syndrome coronavirus 2	Homo sapiens	ILLUMINA	2021-08-03	United States	North America	46	7520.91	7949	0.997492	224897801
SRR15554229	PRJNA731148	AMPLICON	SAMN20877175	SRX11852330	SARS-CoV-2/Human/USA/PA-CDC-ASC210270192/2021	Illumina NovaSeq 6000	PAIRED	RT-PCR	VIRAL RNA	Severe acute respiratory syndrome coronavirus 2	Homo sapiens	ILLUMINA	2021-08-03	United States	North America	52	6963.74	7894	0.989098	208236600
SRR15554230	PRJNA731148	AMPLICON	SAMN20880383	SRX11852329	SARS-CoV-2/Human/USA/CA-CDC-ASC210270191/2021	Illumina NovaSeq 6000	PAIRED	RT-PCR	VIRAL RNA	Severe acute respiratory syndrome coronavirus 2	Homo sapiens	ILLUMINA	2021-08-03	United States	North America	49	5482.55	7637	0.890412	163944569
SRR15554231	PRJNA731148	AMPLICON	SAMN20880384	SRX11852328	SARS-CoV-2/Human/USA/CA-CDC-ASC210270140/2021	Illumina NovaSeq 6000	PAIRED	RT-PCR	VIRAL RNA	Severe acute respiratory syndrome coronavirus 2	Homo sapiens	ILLUMINA	2021-08-02	United States	North America	52	7153.77	7922	0.99592	213919109
SRR15554233	PRJNA731148	AMPLICON	SAMN20876358	SRX11852326	SARS-CoV-2/Human/USA/TX-CDC-ASC210270138/2021	Illumina NovaSeq 6000	PAIRED	RT-PCR	VIRAL RNA	Severe acute respiratory syndrome coronavirus 2	Homo sapiens	ILLUMINA	2021-08-03	United States	North America	97	3736.49	2927	0.897301	111732274
SRR15554234	PRJNA731148	AMPLICON	SAMN20878997	SRX11852325	SARS-CoV-2/Human/USA/FL-CDC-ASC210270137/2021	Illumina NovaSeq 6000	PAIRED	RT-PCR	VIRAL RNA	Severe acute respiratory syndrome coronavirus 2	Homo sapiens	ILLUMINA	2021-08-03	United States	North America	53	6871.48	7731	0.992208	205477902
SRR15554236	PRJNA731148	AMPLICON	SAMN20876359	SRX11852323	SARS-CoV-2/Human/USA/TX-CDC-ASC210270135/2021	Illumina NovaSeq 6000	PAIRED	RT-PCR	VIRAL RNA	Severe acute respiratory syndrome coronavirus 2	Homo sapiens	ILLUMINA	2021-08-03	United States	North America	61	7228.04	7905	0.984784	216140010
SRR15554237	PRJNA731148	AMPLICON	SAMN20876360	SRX11852322	SARS-CoV-2/Human/USA/TX-CDC-ASC210270134/2021	Illumina NovaSeq 6000	PAIRED	RT-PCR	VIRAL RNA	Severe acute respiratory syndrome coronavirus 2	Homo sapiens	ILLUMINA	2021-08-03	United States	North America	50	7234.06	7876	0.997358	216319964
SRR15554238	PRJNA731148	AMPLICON	SAMN20878313	SRX11852321	SARS-CoV-2/Human/USA/IL-CDC-ASC210270133/2021	Illumina NovaSeq 6000	PAIRED	RT-PCR	VIRAL RNA	Severe acute respiratory syndrome coronavirus 2	Homo sapiens	ILLUMINA	2021-08-03	United States	North America	74	1468.57	505	0.820051	43914688
SRR15554239	PRJNA731148	AMPLICON	SAMN20877501	SRX11852320	SARS-CoV-2/Human/USA/NC-CDC-ASC210270132/2021	Illumina NovaSeq 6000	PAIRED	RT-PCR	VIRAL RNA	Severe acute respiratory syndrome coronavirus 2	Homo sapiens	ILLUMINA	2021-08-03	United States	North America	57	7088.15	7939	0.977293	211956873
SRR15554240	PRJNA731148	AMPLICON	SAMN20878999	SRX11852319	SARS-CoV-2/Human/USA/FL-CDC-ASC210270131/2021	Illumina NovaSeq 6000	PAIRED	RT-PCR	VIRAL RNA	Severe acute respiratory syndrome coronavirus 2	Homo sapiens	ILLUMINA	2021-08-03	United States	North America	53	6914.78	7704	0.994984	206772596
SRR15554241	PRJNA731148	AMPLICON	SAMN20879000	SRX11852318	SARS-CoV-2/Human/USA/FL-CDC-ASC210270129/2021	Illumina NovaSeq 6000	PAIRED	RT-PCR	VIRAL RNA	Severe acute respiratory syndrome coronavirus 2	Homo sapiens	ILLUMINA	2021-08-03	United States	North America	54	6293.4	7161	0.987158	188191437
SRR15554243	PRJNA731148	AMPLICON	SAMN20877710	SRX11852316	SARS-CoV-2/Human/USA/MN-CDC-ASC210270127/2021	Illumina NovaSeq 6000	PAIRED	RT-PCR	VIRAL RNA	Severe acute respiratory syndrome coronavirus 2	Homo sapiens	ILLUMINA	2021-08-02	United States	North America	54	7259.93	7932	0.976825	217093831
SRR15554245	PRJNA731148	AMPLICON	SAMN20877603	SRX11852314	SARS-CoV-2/Human/USA/MS-CDC-ASC210270125/2021	Illumina NovaSeq 6000	PAIRED	RT-PCR	VIRAL RNA	Severe acute respiratory syndrome coronavirus 2	Homo sapiens	ILLUMINA	2021-08-01	United States	North America	52	7191.83	7866	0.991941	215057178
SRR15554246	PRJNA731148	AMPLICON	SAMN20877502	SRX11852313	SARS-CoV-2/Human/USA/NC-CDC-ASC210270124/2021	Illumina NovaSeq 6000	PAIRED	RT-PCR	VIRAL RNA	Severe acute respiratory syndrome coronavirus 2	Homo sapiens	ILLUMINA	2021-08-03	United States	North America	124	2759.2	1387	0.903722	82508475
SRR15554247	PRJNA731148	AMPLICON	SAMN20880385	SRX11852312	SARS-CoV-2/Human/USA/CA-CDC-ASC210270123/2021	Illumina NovaSeq 6000	PAIRED	RT-PCR	VIRAL RNA	Severe acute respiratory syndrome coronavirus 2	Homo sapiens	ILLUMINA	2021-08-02	United States	North America	55	7283.82	7881	0.997559	217807959
SRR15554248	PRJNA731148	AMPLICON	SAMN20880386	SRX11852311	SARS-CoV-2/Human/USA/CA-CDC-ASC210270122/2021	Illumina NovaSeq 6000	PAIRED	RT-PCR	VIRAL RNA	Severe acute respiratory syndrome coronavirus 2	Homo sapiens	ILLUMINA	2021-08-02	United States	North America	53	7335.05	7906	0.996857	219340037
SRR15554249	PRJNA731148	AMPLICON	SAMN20877711	SRX11852310	SARS-CoV-2/Human/USA/MN-CDC-ASC210270121/2021	Illumina NovaSeq 6000	PAIRED	RT-PCR	VIRAL RNA	Severe acute respiratory syndrome coronavirus 2	Homo sapiens	ILLUMINA	2021-08-01	United States	North America	53	7249.17	7895	0.991171	216771946
SRR15554251	PRJNA731148	AMPLICON	SAMN20880387	SRX11852308	SARS-CoV-2/Human/USA/CA-CDC-ASC210270119/2021	Illumina NovaSeq 6000	PAIRED	RT-PCR	VIRAL RNA	Severe acute respiratory syndrome coronavirus 2	Homo sapiens	ILLUMINA	2021-08-03	United States	North America	54	7084.62	7926	0.988463	211851347
SRR15554252	PRJNA731148	AMPLICON	SAMN20878379	SRX11852307	SARS-CoV-2/Human/USA/IA-CDC-ASC210270118/2021	Illumina NovaSeq 6000	PAIRED	RT-PCR	VIRAL RNA	Severe acute respiratory syndrome coronavirus 2	Homo sapiens	ILLUMINA	2021-08-03	United States	North America	65	6855.26	7848	0.979534	204992711
SRR15554253	PRJNA731148	AMPLICON	SAMN20880388	SRX11852306	SARS-CoV-2/Human/USA/CA-CDC-ASC210270117/2021	Illumina NovaSeq 6000	PAIRED	RT-PCR	VIRAL RNA	Severe acute respiratory syndrome coronavirus 2	Homo sapiens	ILLUMINA	2021-08-03	United States	North America	63	5859.64	7227	0.964017	175220851
SRR15554256	PRJNA731148	AMPLICON	SAMN20878393	SRX11852303	SARS-CoV-2/Human/USA/HI-CDC-ASC210270112/2021	Illumina NovaSeq 6000	PAIRED	RT-PCR	VIRAL RNA	Severe acute respiratory syndrome coronavirus 2	Homo sapiens	ILLUMINA	2021-08-01	United States	North America	59	6778.43	7858	0.979567	202695392
SRR15554257	PRJNA731148	AMPLICON	SAMN20880390	SRX11852302	SARS-CoV-2/Human/USA/CA-CDC-ASC210270111/2021	Illumina NovaSeq 6000	PAIRED	RT-PCR	VIRAL RNA	Severe acute respiratory syndrome coronavirus 2	Homo sapiens	ILLUMINA	2021-08-03	United States	North America	44	7439.5	7901	0.997592	222463290
SRR15554258	PRJNA731148	AMPLICON	SAMN20880391	SRX11852301	SARS-CoV-2/Human/USA/CA-CDC-ASC210270109/2021	Illumina NovaSeq 6000	PAIRED	RT-PCR	VIRAL RNA	Severe acute respiratory syndrome coronavirus 2	Homo sapiens	ILLUMINA	2021-08-02	United States	North America	80	2271.07	623	0.704344	67911658
SRR15554260	PRJNA731148	AMPLICON	SAMN20876361	SRX11852299	SARS-CoV-2/Human/USA/TX-CDC-ASC210270063/2021	Illumina NovaSeq 6000	PAIRED	RT-PCR	VIRAL RNA	Severe acute respiratory syndrome coronavirus 2	Homo sapiens	ILLUMINA	2021-08-01	United States	North America	51	5951.47	7714	0.954988	177966682
SRR15554261	PRJNA731148	AMPLICON	SAMN20879214	SRX11852298	SARS-CoV-2/Human/USA/FL-CDC-ASC210269103/2021	Illumina NovaSeq 6000	PAIRED	RT-PCR	VIRAL RNA	Severe acute respiratory syndrome coronavirus 2	Homo sapiens	ILLUMINA	2021-08-03	United States	North America	55	7369.59	7953	0.996756	220372794
SRR15554262	PRJNA731148	AMPLICON	SAMN20876082	SRX11852297	SARS-CoV-2/Human/USA/UT-CDC-ASC210269102/2021	Illumina NovaSeq 6000	PAIRED	RT-PCR	VIRAL RNA	Severe acute respiratory syndrome coronavirus 2	Homo sapiens	ILLUMINA	2021-08-03	United States	North America	55	7121.39	7957	0.987861	212950945
SRR15554263	PRJNA731148	AMPLICON	SAMN20877179	SRX11852296	SARS-CoV-2/Human/USA/PA-CDC-ASC210269101/2021	Illumina NovaSeq 6000	PAIRED	RT-PCR	VIRAL RNA	Severe acute respiratory syndrome coronavirus 2	Homo sapiens	ILLUMINA	2021-08-03	United States	North America	55	5508.95	6545	0.968833	164734109
SRR15554264	PRJNA731148	AMPLICON	SAMN20879215	SRX11852295	SARS-CoV-2/Human/USA/FL-CDC-ASC210269100/2021	Illumina NovaSeq 6000	PAIRED	RT-PCR	VIRAL RNA	Severe acute respiratory syndrome coronavirus 2	Homo sapiens	ILLUMINA	2021-08-03	United States	North America	53	5137.45	5519	0.994415	153625268
SRR15554266	PRJNA731148	AMPLICON	SAMN20880495	SRX11852293	SARS-CoV-2/Human/USA/CA-CDC-ASC210269097/2021	Illumina NovaSeq 6000	PAIRED	RT-PCR	VIRAL RNA	Severe acute respiratory syndrome coronavirus 2	Homo sapiens	ILLUMINA	2021-08-03	United States	North America	66	5114.68	6608	0.953583	152944285
SRR15554267	PRJNA731148	AMPLICON	SAMN20880496	SRX11852292	SARS-CoV-2/Human/USA/CA-CDC-ASC210269096/2021	Illumina NovaSeq 6000	PAIRED	RT-PCR	VIRAL RNA	Severe acute respiratory syndrome coronavirus 2	Homo sapiens	ILLUMINA	2021-08-03	United States	North America	60	7216.51	7958	0.988764	215795164
SRR15554268	PRJNA731148	AMPLICON	SAMN20880497	SRX11852291	SARS-CoV-2/Human/USA/CA-CDC-ASC210269095/2021	Illumina NovaSeq 6000	PAIRED	RT-PCR	VIRAL RNA	Severe acute respiratory syndrome coronavirus 2	Homo sapiens	ILLUMINA	2021-08-03	United States	North America	52	7529.31	7971	0.997525	225148809
SRR15554270	PRJNA731148	AMPLICON	SAMN20879217	SRX11852289	SARS-CoV-2/Human/USA/FL-CDC-ASC210269093/2021	Illumina NovaSeq 6000	PAIRED	RT-PCR	VIRAL RNA	Severe acute respiratory syndrome coronavirus 2	Homo sapiens	ILLUMINA	2021-08-03	United States	North America	47	6904.16	7886	0.995853	206455184
SRR15554271	PRJNA731148	AMPLICON	SAMN20879218	SRX11852288	SARS-CoV-2/Human/USA/FL-CDC-ASC210269092/2021	Illumina NovaSeq 6000	PAIRED	RT-PCR	VIRAL RNA	Severe acute respiratory syndrome coronavirus 2	Homo sapiens	ILLUMINA	2021-08-03	United States	North America	50	7143.59	7908	0.988262	213614792
SRR15554274	PRJNA731148	AMPLICON	SAMN20879221	SRX11852285	SARS-CoV-2/Human/USA/FL-CDC-ASC210269089/2021	Illumina NovaSeq 6000	PAIRED	RT-PCR	VIRAL RNA	Severe acute respiratory syndrome coronavirus 2	Homo sapiens	ILLUMINA	2021-08-03	United States	North America	93	5742.87	7624	0.965254	171728924
SRR15554276	PRJNA731148	AMPLICON	SAMN20879223	SRX11852283	SARS-CoV-2/Human/USA/FL-CDC-ASC210269087/2021	Illumina NovaSeq 6000	PAIRED	RT-PCR	VIRAL RNA	Severe acute respiratory syndrome coronavirus 2	Homo sapiens	ILLUMINA	2021-08-03	United States	North America	58	5097.42	5605	0.98562	152428231
SRR15554277	PRJNA731148	AMPLICON	SAMN20877533	SRX11852282	SARS-CoV-2/Human/USA/NC-CDC-ASC210269086/2021	Illumina NovaSeq 6000	PAIRED	RT-PCR	VIRAL RNA	Severe acute respiratory syndrome coronavirus 2	Homo sapiens	ILLUMINA	2021-08-03	United States	North America	52	5394.59	6927	0.979133	161314350
SRR15554278	PRJNA731148	AMPLICON	SAMN20879224	SRX11852281	SARS-CoV-2/Human/USA/FL-CDC-ASC210269085/2021	Illumina NovaSeq 6000	PAIRED	RT-PCR	VIRAL RNA	Severe acute respiratory syndrome coronavirus 2	Homo sapiens	ILLUMINA	2021-08-03	United States	North America	51	2871.15	800	0.617262	85856016
SRR15554279	PRJNA731148	AMPLICON	SAMN20879225	SRX11852280	SARS-CoV-2/Human/USA/FL-CDC-ASC210269084/2021	Illumina NovaSeq 6000	PAIRED	RT-PCR	VIRAL RNA	Severe acute respiratory syndrome coronavirus 2	Homo sapiens	ILLUMINA	2021-08-03	United States	North America	48	7318.45	7955	0.998529	218843742
SRR15554280	PRJNA731148	AMPLICON	SAMN20879226	SRX11852279	SARS-CoV-2/Human/USA/FL-CDC-ASC210269082/2021	Illumina NovaSeq 6000	PAIRED	RT-PCR	VIRAL RNA	Severe acute respiratory syndrome coronavirus 2	Homo sapiens	ILLUMINA	2021-08-03	United States	North America	54	2714.34	1094	0.677959	81166816
SRR15554281	PRJNA731148	AMPLICON	SAMN20877371	SRX11852278	SARS-CoV-2/Human/USA/NM-CDC-ASC210269080/2021	Illumina NovaSeq 6000	PAIRED	RT-PCR	VIRAL RNA	Severe acute respiratory syndrome coronavirus 2	Homo sapiens	ILLUMINA	2021-08-03	United States	North America	47	7563.22	7973	0.99689	226162875
SRR15554284	PRJNA731148	AMPLICON	SAMN20878506	SRX11852275	SARS-CoV-2/Human/USA/GA-CDC-ASC210269076/2021	Illumina NovaSeq 6000	PAIRED	RT-PCR	VIRAL RNA	Severe acute respiratory syndrome coronavirus 2	Homo sapiens	ILLUMINA	2021-08-03	United States	North America	57	5089.5	5212	0.97415	152191391
SRR15554285	PRJNA731148	AMPLICON	SAMN20879227	SRX11852274	SARS-CoV-2/Human/USA/FL-CDC-ASC210269075/2021	Illumina NovaSeq 6000	PAIRED	RT-PCR	VIRAL RNA	Severe acute respiratory syndrome coronavirus 2	Homo sapiens	ILLUMINA	2021-08-03	United States	North America	48	7593.88	7967	0.996556	227079790
SRR15554287	PRJNA731148	AMPLICON	SAMN20879229	SRX11852272	SARS-CoV-2/Human/USA/FL-CDC-ASC210269073/2021	Illumina NovaSeq 6000	PAIRED	RT-PCR	VIRAL RNA	Severe acute respiratory syndrome coronavirus 2	Homo sapiens	ILLUMINA	2021-08-03	United States	North America	49	7441.78	7951	0.995753	222531670
SRR15554288	PRJNA731148	AMPLICON	SAMN20879230	SRX11852271	SARS-CoV-2/Human/USA/FL-CDC-ASC210269072/2021	Illumina NovaSeq 6000	PAIRED	RT-PCR	VIRAL RNA	Severe acute respiratory syndrome coronavirus 2	Homo sapiens	ILLUMINA	2021-08-03	United States	North America	48	7584.29	7962	0.998662	226792946
SRR15554289	PRJNA731148	AMPLICON	SAMN20876083	SRX11852270	SARS-CoV-2/Human/USA/UT-CDC-ASC210269071/2021	Illumina NovaSeq 6000	PAIRED	RT-PCR	VIRAL RNA	Severe acute respiratory syndrome coronavirus 2	Homo sapiens	ILLUMINA	2021-08-03	United States	North America	56	6306.9	7455	0.985821	188595259
SRR15554291	PRJNA731148	AMPLICON	SAMN20879232	SRX11852268	SARS-CoV-2/Human/USA/FL-CDC-ASC210269069/2021	Illumina NovaSeq 6000	PAIRED	RT-PCR	VIRAL RNA	Severe acute respiratory syndrome coronavirus 2	Homo sapiens	ILLUMINA	2021-08-03	United States	North America	53	6392.95	7463	0.985787	191168316
SRR15554292	PRJNA731148	AMPLICON	SAMN20880499	SRX11852267	SARS-CoV-2/Human/USA/CA-CDC-ASC210269068/2021	Illumina NovaSeq 6000	PAIRED	RT-PCR	VIRAL RNA	Severe acute respiratory syndrome coronavirus 2	Homo sapiens	ILLUMINA	2021-08-03	United States	North America	73	1685.58	439	0.773233	50403939
SRR15554293	PRJNA731148	AMPLICON	SAMN20880630	SRX11852266	SARS-CoV-2/Human/USA/CA-CDC-ASC210238608/2021	Illumina NovaSeq 6000	PAIRED	RT-PCR	VIRAL RNA	Severe acute respiratory syndrome coronavirus 2	Homo sapiens	ILLUMINA	2021-08-03	United States	North America	54	7246.78	7914	0.99057	216700602
SRR15554294	PRJNA731148	AMPLICON	SAMN20880631	SRX11852265	SARS-CoV-2/Human/USA/CA-CDC-ASC210238607/2021	Illumina NovaSeq 6000	PAIRED	RT-PCR	VIRAL RNA	Severe acute respiratory syndrome coronavirus 2	Homo sapiens	ILLUMINA	2021-08-03	United States	North America	56	4272.6	4245	0.954988	127763490
SRR15554295	PRJNA731148	AMPLICON	SAMN20880632	SRX11852264	SARS-CoV-2/Human/USA/CA-CDC-ASC210238606/2021	Illumina NovaSeq 6000	PAIRED	RT-PCR	VIRAL RNA	Severe acute respiratory syndrome coronavirus 2	Homo sapiens	ILLUMINA	2021-08-03	United States	North America	77	2920.34	1678	0.855533	87326884
SRR15554296	PRJNA731148	AMPLICON	SAMN20880633	SRX11852263	SARS-CoV-2/Human/USA/CA-CDC-ASC210238605/2021	Illumina NovaSeq 6000	PAIRED	RT-PCR	VIRAL RNA	Severe acute respiratory syndrome coronavirus 2	Homo sapiens	ILLUMINA	2021-08-03	United States	North America	57	1748.97	287	0.577032	52299526
SRR15554299	PRJNA731148	AMPLICON	SAMN20879496	SRX11852260	SARS-CoV-2/Human/USA/FL-CDC-ASC210238602/2021	Illumina NovaSeq 6000	PAIRED	RT-PCR	VIRAL RNA	Severe acute respiratory syndrome coronavirus 2	Homo sapiens	ILLUMINA	2021-08-03	United States	North America	49	7464.21	7938	0.998562	223202269
SRR15554300	PRJNA731148	AMPLICON	SAMN20879497	SRX11852259	SARS-CoV-2/Human/USA/FL-CDC-ASC210238601/2021	Illumina NovaSeq 6000	PAIRED	RT-PCR	VIRAL RNA	Severe acute respiratory syndrome coronavirus 2	Homo sapiens	ILLUMINA	2021-08-03	United States	North America	53	7324.89	7920	0.998562	219036092
SRR15554301	PRJNA731148	AMPLICON	SAMN20879498	SRX11852258	SARS-CoV-2/Human/USA/FL-CDC-ASC210238600/2021	Illumina NovaSeq 6000	PAIRED	RT-PCR	VIRAL RNA	Severe acute respiratory syndrome coronavirus 2	Homo sapiens	ILLUMINA	2021-08-03	United States	North America	53	7625.53	7951	0.997291	228026112
SRR15554302	PRJNA731148	AMPLICON	SAMN20878062	SRX11852257	SARS-CoV-2/Human/USA/MA-CDC-ASC210238599/2021	Illumina NovaSeq 6000	PAIRED	RT-PCR	VIRAL RNA	Severe acute respiratory syndrome coronavirus 2	Homo sapiens	ILLUMINA	2021-08-03	United States	North America	54	7110.47	7858	0.991773	212624319
SRR15554303	PRJNA731148	AMPLICON	SAMN20880634	SRX11852256	SARS-CoV-2/Human/USA/CA-CDC-ASC210238598/2021	Illumina NovaSeq 6000	PAIRED	RT-PCR	VIRAL RNA	Severe acute respiratory syndrome coronavirus 2	Homo sapiens	ILLUMINA	2021-08-03	United States	North America	54	7088.82	7826	0.997358	211976867
SRR15554304	PRJNA731148	AMPLICON	SAMN20878063	SRX11852255	SARS-CoV-2/Human/USA/MA-CDC-ASC210238597/2021	Illumina NovaSeq 6000	PAIRED	RT-PCR	VIRAL RNA	Severe acute respiratory syndrome coronavirus 2	Homo sapiens	ILLUMINA	2021-08-03	United States	North America	54	2613.8	1937	0.952413	78160569
SRR15554305	PRJNA731148	AMPLICON	SAMN20879499	SRX11852254	SARS-CoV-2/Human/USA/FL-CDC-ASC210238596/2021	Illumina NovaSeq 6000	PAIRED	RT-PCR	VIRAL RNA	Severe acute respiratory syndrome coronavirus 2	Homo sapiens	ILLUMINA	2021-08-03	United States	North America	53	4377.76	4164	0.979969	130908244
SRR15554306	PRJNA731148	AMPLICON	SAMN20878064	SRX11852253	SARS-CoV-2/Human/USA/MA-CDC-ASC210238595/2021	Illumina NovaSeq 6000	PAIRED	RT-PCR	VIRAL RNA	Severe acute respiratory syndrome coronavirus 2	Homo sapiens	ILLUMINA	2021-08-03	United States	North America	49	7368.93	7941	0.997759	220353075
SRR15554313	PRJNA731148	AMPLICON	SAMN20879501	SRX11852246	SARS-CoV-2/Human/USA/FL-CDC-ASC210238587/2021	Illumina NovaSeq 6000	PAIRED	RT-PCR	VIRAL RNA	Severe acute respiratory syndrome coronavirus 2	Homo sapiens	ILLUMINA	2021-08-03	United States	North America	56	7398.08	7937	0.998127	221224914
SRR15554314	PRJNA731148	AMPLICON	SAMN20879502	SRX11852245	SARS-CoV-2/Human/USA/FL-CDC-ASC210238586/2021	Illumina NovaSeq 6000	PAIRED	RT-PCR	VIRAL RNA	Severe acute respiratory syndrome coronavirus 2	Homo sapiens	ILLUMINA	2021-08-03	United States	North America	48	7353.92	7927	0.997458	219904204
SRR15554315	PRJNA731148	AMPLICON	SAMN20879503	SRX11852244	SARS-CoV-2/Human/USA/FL-CDC-ASC210238585/2021	Illumina NovaSeq 6000	PAIRED	RT-PCR	VIRAL RNA	Severe acute respiratory syndrome coronavirus 2	Homo sapiens	ILLUMINA	2021-08-03	United States	North America	48	7494.35	7943	0.997425	224103561
SRR15554317	PRJNA731148	AMPLICON	SAMN20879504	SRX11852242	SARS-CoV-2/Human/USA/FL-CDC-ASC210238583/2021	Illumina NovaSeq 6000	PAIRED	RT-PCR	VIRAL RNA	Severe acute respiratory syndrome coronavirus 2	Homo sapiens	ILLUMINA	2021-08-03	United States	North America	45	7452.11	7939	0.994783	222840368
SRR15554319	PRJNA731148	AMPLICON	SAMN20879505	SRX11852240	SARS-CoV-2/Human/USA/FL-CDC-ASC210238581/2021	Illumina NovaSeq 6000	PAIRED	RT-PCR	VIRAL RNA	Severe acute respiratory syndrome coronavirus 2	Homo sapiens	ILLUMINA	2021-08-03	United States	North America	54	7228.27	7938	0.991305	216146820
SRR15554320	PRJNA731148	AMPLICON	SAMN20879506	SRX11852239	SARS-CoV-2/Human/USA/FL-CDC-ASC210238580/2021	Illumina NovaSeq 6000	PAIRED	RT-PCR	VIRAL RNA	Severe acute respiratory syndrome coronavirus 2	Homo sapiens	ILLUMINA	2021-08-03	United States	North America	53	5912.95	7109	0.987158	176815027
SRR15554321	PRJNA731148	AMPLICON	SAMN20879507	SRX11852238	SARS-CoV-2/Human/USA/FL-CDC-ASC210238579/2021	Illumina NovaSeq 6000	PAIRED	RT-PCR	VIRAL RNA	Severe acute respiratory syndrome coronavirus 2	Homo sapiens	ILLUMINA	2021-08-03	United States	North America	60	6496.06	7792	0.984751	194251578
SRR15554322	PRJNA731148	AMPLICON	SAMN20879508	SRX11852237	SARS-CoV-2/Human/USA/FL-CDC-ASC210238578/2021	Illumina NovaSeq 6000	PAIRED	RT-PCR	VIRAL RNA	Severe acute respiratory syndrome coronavirus 2	Homo sapiens	ILLUMINA	2021-08-03	United States	North America	49	5011.56	5804	0.955356	149860676
SRR15554323	PRJNA731148	AMPLICON	SAMN20876090	SRX11852236	SARS-CoV-2/Human/USA/UT-CDC-ASC210238577/2021	Illumina NovaSeq 6000	PAIRED	RT-PCR	VIRAL RNA	Severe acute respiratory syndrome coronavirus 2	Homo sapiens	ILLUMINA	2021-08-03	United States	North America	61	5902.38	7450	0.979066	176498999
SRR15554324	PRJNA731148	AMPLICON	SAMN20879509	SRX11852235	SARS-CoV-2/Human/USA/FL-CDC-ASC210238576/2021	Illumina NovaSeq 6000	PAIRED	RT-PCR	VIRAL RNA	Severe acute respiratory syndrome coronavirus 2	Homo sapiens	ILLUMINA	2021-08-03	United States	North America	54	5217.69	6258	0.972478	156024620
SRR15554325	PRJNA731148	AMPLICON	SAMN20879512	SRX11852234	SARS-CoV-2/Human/USA/FL-CDC-ASC210238504/2021	Illumina NovaSeq 6000	PAIRED	RT-PCR	VIRAL RNA	Severe acute respiratory syndrome coronavirus 2	Homo sapiens	ILLUMINA	2021-08-02	United States	North America	47	7183.28	7935	0.987493	214801528
SRR15554326	PRJNA731148	AMPLICON	SAMN20879513	SRX11852233	SARS-CoV-2/Human/USA/FL-CDC-ASC210238503/2021	Illumina NovaSeq 6000	PAIRED	RT-PCR	VIRAL RNA	Severe acute respiratory syndrome coronavirus 2	Homo sapiens	ILLUMINA	2021-08-01	United States	North America	63	7146.23	7898	0.990937	213693715
SRR15554327	PRJNA731148	AMPLICON	SAMN20879514	SRX11852232	SARS-CoV-2/Human/USA/FL-CDC-ASC210238502/2021	Illumina NovaSeq 6000	PAIRED	RT-PCR	VIRAL RNA	Severe acute respiratory syndrome coronavirus 2	Homo sapiens	ILLUMINA	2021-08-01	United States	North America	50	7408.17	7942	0.997358	221526636
SRR15554328	PRJNA731148	AMPLICON	SAMN20876996	SRX11852231	SARS-CoV-2/Human/USA/TN-CDC-ASC210238501/2021	Illumina NovaSeq 6000	PAIRED	RT-PCR	VIRAL RNA	Severe acute respiratory syndrome coronavirus 2	Homo sapiens	ILLUMINA	2021-08-03	United States	North America	53	7435.84	7937	0.997024	222353884
SRR15554329	PRJNA731148	AMPLICON	SAMN20876997	SRX11852230	SARS-CoV-2/Human/USA/TN-CDC-ASC210238500/2021	Illumina NovaSeq 6000	PAIRED	RT-PCR	VIRAL RNA	Severe acute respiratory syndrome coronavirus 2	Homo sapiens	ILLUMINA	2021-08-03	United States	North America	55	7214.76	7927	0.992409	215742961
SRR15554330	PRJNA731148	AMPLICON	SAMN20876554	SRX11852229	SARS-CoV-2/Human/USA/TX-CDC-ASC210238496/2021	Illumina NovaSeq 6000	PAIRED	RT-PCR	VIRAL RNA	Severe acute respiratory syndrome coronavirus 2	Homo sapiens	ILLUMINA	2021-08-01	United States	North America	55	6040.93	7595	0.963549	180641886
SRR15554331	PRJNA731148	AMPLICON	SAMN20879515	SRX11852228	SARS-CoV-2/Human/USA/FL-CDC-ASC210238495/2021	Illumina NovaSeq 6000	PAIRED	RT-PCR	VIRAL RNA	Severe acute respiratory syndrome coronavirus 2	Homo sapiens	ILLUMINA	2021-08-02	United States	North America	21	2990.12	1385	0.530549	89413420
SRR15554333	PRJNA731148	AMPLICON	SAMN20876998	SRX11852226	SARS-CoV-2/Human/USA/TN-CDC-ASC210238493/2021	Illumina NovaSeq 6000	PAIRED	RT-PCR	VIRAL RNA	Severe acute respiratory syndrome coronavirus 2	Homo sapiens	ILLUMINA	2021-08-03	United States	North America	53	7444.41	7937	0.996489	222610324
SRR15554335	PRJNA731148	AMPLICON	SAMN20877008	SRX11852224	SARS-CoV-2/Human/USA/TN-CDC-ASC210238491/2021	Illumina NovaSeq 6000	PAIRED	RT-PCR	VIRAL RNA	Severe acute respiratory syndrome coronavirus 2	Homo sapiens	ILLUMINA	2021-08-03	United States	North America	49	6040.94	6829	0.990469	180642238
SRR15554336	PRJNA731148	AMPLICON	SAMN20877009	SRX11852223	SARS-CoV-2/Human/USA/TN-CDC-ASC210238490/2021	Illumina NovaSeq 6000	PAIRED	RT-PCR	VIRAL RNA	Severe acute respiratory syndrome coronavirus 2	Homo sapiens	ILLUMINA	2021-08-03	United States	North America	55	6648.73	7747	0.981306	198816866
SRR15554337	PRJNA731148	AMPLICON	SAMN20879516	SRX11852222	SARS-CoV-2/Human/USA/FL-CDC-ASC210238489/2021	Illumina NovaSeq 6000	PAIRED	RT-PCR	VIRAL RNA	Severe acute respiratory syndrome coronavirus 2	Homo sapiens	ILLUMINA	2021-08-02	United States	North America	42	7068.86	7855	0.996756	211380006
SRR15554340	PRJNA731148	AMPLICON	SAMN20877012	SRX11852219	SARS-CoV-2/Human/USA/TN-CDC-ASC210238486/2021	Illumina NovaSeq 6000	PAIRED	RT-PCR	VIRAL RNA	Severe acute respiratory syndrome coronavirus 2	Homo sapiens	ILLUMINA	2021-08-03	United States	North America	56	6845.77	7835	0.98027	204708950
SRR15554341	PRJNA731148	AMPLICON	SAMN20877013	SRX11852218	SARS-CoV-2/Human/USA/TN-CDC-ASC210238485/2021	Illumina NovaSeq 6000	PAIRED	RT-PCR	VIRAL RNA	Severe acute respiratory syndrome coronavirus 2	Homo sapiens	ILLUMINA	2021-08-03	United States	North America	50	4502.24	4962	0.955924	134630389
SRR15554342	PRJNA731148	AMPLICON	SAMN20877014	SRX11852217	SARS-CoV-2/Human/USA/TN-CDC-ASC210238484/2021	Illumina NovaSeq 6000	PAIRED	RT-PCR	VIRAL RNA	Severe acute respiratory syndrome coronavirus 2	Homo sapiens	ILLUMINA	2021-08-03	United States	North America	53	3826.85	3199	0.949336	114434201
SRR15554343	PRJNA731148	AMPLICON	SAMN20879517	SRX11852216	SARS-CoV-2/Human/USA/FL-CDC-ASC210238483/2021	Illumina NovaSeq 6000	PAIRED	RT-PCR	VIRAL RNA	Severe acute respiratory syndrome coronavirus 2	Homo sapiens	ILLUMINA	2021-08-02	United States	North America	39	2164.08	461	0.632612	64712360
SRR15554346	PRJNA731148	AMPLICON	SAMN20876556	SRX11852213	SARS-CoV-2/Human/USA/TX-CDC-ASC210238480/2021	Illumina NovaSeq 6000	PAIRED	RT-PCR	VIRAL RNA	Severe acute respiratory syndrome coronavirus 2	Homo sapiens	ILLUMINA	2021-08-02	United States	North America	55	6627.82	7711	0.990001	198191628
SRR15554349	PRJNA731148	AMPLICON	SAMN20879519	SRX11852210	SARS-CoV-2/Human/USA/FL-CDC-ASC210238477/2021	Illumina NovaSeq 6000	PAIRED	RT-PCR	VIRAL RNA	Severe acute respiratory syndrome coronavirus 2	Homo sapiens	ILLUMINA	2021-08-02	United States	North America	48	7265.5	7916	0.98756	217260279
SRR15554350	PRJNA731148	AMPLICON	SAMN20877018	SRX11852209	SARS-CoV-2/Human/USA/TN-CDC-ASC210238476/2021	Illumina NovaSeq 6000	PAIRED	RT-PCR	VIRAL RNA	Severe acute respiratory syndrome coronavirus 2	Homo sapiens	ILLUMINA	2021-08-03	United States	North America	57	6266.63	7208	0.980102	187391014
SRR15554351	PRJNA731148	AMPLICON	SAMN20877019	SRX11852208	SARS-CoV-2/Human/USA/TN-CDC-ASC210238475/2021	Illumina NovaSeq 6000	PAIRED	RT-PCR	VIRAL RNA	Severe acute respiratory syndrome coronavirus 2	Homo sapiens	ILLUMINA	2021-08-03	United States	North America	53	6838.47	7829	0.988061	204490695
SRR15554352	PRJNA731148	AMPLICON	SAMN20877020	SRX11852207	SARS-CoV-2/Human/USA/TN-CDC-ASC210238474/2021	Illumina NovaSeq 6000	PAIRED	RT-PCR	VIRAL RNA	Severe acute respiratory syndrome coronavirus 2	Homo sapiens	ILLUMINA	2021-08-03	United States	North America	76	2484.61	1095	0.853627	74297200
SRR15554353	PRJNA731148	AMPLICON	SAMN20877021	SRX11852206	SARS-CoV-2/Human/USA/TN-CDC-ASC210238473/2021	Illumina NovaSeq 6000	PAIRED	RT-PCR	VIRAL RNA	Severe acute respiratory syndrome coronavirus 2	Homo sapiens	ILLUMINA	2021-08-03	United States	North America	79	1872.14	647	0.771394	55982697
SRR15554356	PRJNA731148	AMPLICON	SAMN20877023	SRX11852203	SARS-CoV-2/Human/USA/TN-CDC-ASC210238470/2021	Illumina NovaSeq 6000	PAIRED	RT-PCR	VIRAL RNA	Severe acute respiratory syndrome coronavirus 2	Homo sapiens	ILLUMINA	2021-08-03	United States	North America	54	5688.04	7084	0.960706	170089574
SRR15554357	PRJNA731148	AMPLICON	SAMN20876221	SRX11852202	SARS-CoV-2/Human/USA/TX-CDC-ASC210272644/2021	Illumina NovaSeq 6000	PAIRED	RT-PCR	VIRAL RNA	Severe acute respiratory syndrome coronavirus 2	Homo sapiens	ILLUMINA	2021-08-04	United States	North America	50	7420.59	7963	0.996589	221897782
SRR15554358	PRJNA731148	AMPLICON	SAMN20876222	SRX11852201	SARS-CoV-2/Human/USA/TX-CDC-ASC210272643/2021	Illumina NovaSeq 6000	PAIRED	RT-PCR	VIRAL RNA	Severe acute respiratory syndrome coronavirus 2	Homo sapiens	ILLUMINA	2021-08-04	United States	North America	53	7588.76	7971	0.99699	226926749
SRR15554359	PRJNA731148	AMPLICON	SAMN20878206	SRX11852200	SARS-CoV-2/Human/USA/KY-CDC-ASC210272642/2021	Illumina NovaSeq 6000	PAIRED	RT-PCR	VIRAL RNA	Severe acute respiratory syndrome coronavirus 2	Homo sapiens	ILLUMINA	2021-08-04	United States	North America	55	6960.95	7945	0.988463	208153375
SRR15554360	PRJNA731148	AMPLICON	SAMN20877167	SRX11852199	SARS-CoV-2/Human/USA/PA-CDC-ASC210272641/2021	Illumina NovaSeq 6000	PAIRED	RT-PCR	VIRAL RNA	Severe acute respiratory syndrome coronavirus 2	Homo sapiens	ILLUMINA	2021-08-04	United States	North America	51	6858.61	7889	0.987025	205092962
SRR15554362	PRJNA731148	AMPLICON	SAMN20878610	SRX11852792	SARS-CoV-2/Human/USA/FL-CDC-ASC210275043/2021	Illumina NovaSeq 6000	PAIRED	RT-PCR	VIRAL RNA	Severe acute respiratory syndrome coronavirus 2	Homo sapiens	ILLUMINA	2021-08-03	United States	North America	54	4873.66	5606	0.943083	145736938
SRR15554363	PRJNA731148	AMPLICON	SAMN20878611	SRX11852791	SARS-CoV-2/Human/USA/FL-CDC-ASC210275042/2021	Illumina NovaSeq 6000	PAIRED	RT-PCR	VIRAL RNA	Severe acute respiratory syndrome coronavirus 2	Homo sapiens	ILLUMINA	2021-08-03	United States	North America	74	1347.58	311	0.686152	40296815
SRR15554364	PRJNA731148	AMPLICON	SAMN20879831	SRX11852790	SARS-CoV-2/Human/USA/CA-CDC-ASC210275041/2021	Illumina NovaSeq 6000	PAIRED	RT-PCR	VIRAL RNA	Severe acute respiratory syndrome coronavirus 2	Homo sapiens	ILLUMINA	2021-08-03	United States	North America	61	7612.11	7954	0.997559	227624926
SRR15554365	PRJNA731148	AMPLICON	SAMN20876118	SRX11852789	SARS-CoV-2/Human/USA/TX-CDC-ASC210275040/2021	Illumina NovaSeq 6000	PAIRED	RT-PCR	VIRAL RNA	Severe acute respiratory syndrome coronavirus 2	Homo sapiens	ILLUMINA	2021-08-03	United States	North America	46	6969.08	7824	0.986924	208396454
SRR15554366	PRJNA731148	AMPLICON	SAMN20876119	SRX11852788	SARS-CoV-2/Human/USA/TX-CDC-ASC210275039/2021	Illumina NovaSeq 6000	PAIRED	RT-PCR	VIRAL RNA	Severe acute respiratory syndrome coronavirus 2	Homo sapiens	ILLUMINA	2021-08-03	United States	North America	42	5802.44	6920	0.979567	173510461
SRR15554367	PRJNA731148	AMPLICON	SAMN20876120	SRX11852787	SARS-CoV-2/Human/USA/TX-CDC-ASC210275038/2021	Illumina NovaSeq 6000	PAIRED	RT-PCR	VIRAL RNA	Severe acute respiratory syndrome coronavirus 2	Homo sapiens	ILLUMINA	2021-08-03	United States	North America	48	6040.49	7165	0.972879	180628779
SRR15554368	PRJNA731148	AMPLICON	SAMN20878612	SRX11852786	SARS-CoV-2/Human/USA/FL-CDC-ASC210274969/2021	Illumina NovaSeq 6000	PAIRED	RT-PCR	VIRAL RNA	Severe acute respiratory syndrome coronavirus 2	Homo sapiens	ILLUMINA	2021-08-04	United States	North America	39	7400.89	7961	0.997425	221308710
SRR15554369	PRJNA731148	AMPLICON	SAMN20876062	SRX11852785	SARS-CoV-2/Human/USA/VA-CDC-ASC210274968/2021	Illumina NovaSeq 6000	PAIRED	RT-PCR	VIRAL RNA	Severe acute respiratory syndrome coronavirus 2	Homo sapiens	ILLUMINA	2021-08-04	United States	North America	54	6913.84	7926	0.990804	206744568
SRR15554370	PRJNA731148	AMPLICON	SAMN20876121	SRX11852784	SARS-CoV-2/Human/USA/TX-CDC-ASC210274967/2021	Illumina NovaSeq 6000	PAIRED	RT-PCR	VIRAL RNA	Severe acute respiratory syndrome coronavirus 2	Homo sapiens	ILLUMINA	2021-08-04	United States	North America	54	4955.72	5258	0.972879	148190815
SRR15554371	PRJNA731148	AMPLICON	SAMN20876063	SRX11852783	SARS-CoV-2/Human/USA/VA-CDC-ASC210274966/2021	Illumina NovaSeq 6000	PAIRED	RT-PCR	VIRAL RNA	Severe acute respiratory syndrome coronavirus 2	Homo sapiens	ILLUMINA	2021-08-04	United States	North America	60	4879.01	6197	0.955991	145896983
SRR15554372	PRJNA731148	AMPLICON	SAMN20878613	SRX11852782	SARS-CoV-2/Human/USA/FL-CDC-ASC210274965/2021	Illumina NovaSeq 6000	PAIRED	RT-PCR	VIRAL RNA	Severe acute respiratory syndrome coronavirus 2	Homo sapiens	ILLUMINA	2021-08-04	United States	North America	55	1455.6	909	0.908538	43526813
SRR15554373	PRJNA731148	AMPLICON	SAMN20878614	SRX11852781	SARS-CoV-2/Human/USA/FL-CDC-ASC210274964/2021	Illumina NovaSeq 6000	PAIRED	RT-PCR	VIRAL RNA	Severe acute respiratory syndrome coronavirus 2	Homo sapiens	ILLUMINA	2021-08-04	United States	North America	51	7687.41	7970	0.997492	229876613
SRR15554374	PRJNA731148	AMPLICON	SAMN20878615	SRX11852780	SARS-CoV-2/Human/USA/FL-CDC-ASC210274963/2021	Illumina NovaSeq 6000	PAIRED	RT-PCR	VIRAL RNA	Severe acute respiratory syndrome coronavirus 2	Homo sapiens	ILLUMINA	2021-08-04	United States	North America	91	700.391	192	0.594088	20943782
SRR15554375	PRJNA731148	AMPLICON	SAMN20876122	SRX11852779	SARS-CoV-2/Human/USA/TX-CDC-ASC210274962/2021	Illumina NovaSeq 6000	PAIRED	RT-PCR	VIRAL RNA	Severe acute respiratory syndrome coronavirus 2	Homo sapiens	ILLUMINA	2021-08-04	United States	North America	69	3430.69	2651	0.901749	102587809
SRR15554376	PRJNA731148	AMPLICON	SAMN20876123	SRX11852778	SARS-CoV-2/Human/USA/TX-CDC-ASC210274961/2021	Illumina NovaSeq 6000	PAIRED	RT-PCR	VIRAL RNA	Severe acute respiratory syndrome coronavirus 2	Homo sapiens	ILLUMINA	2021-08-04	United States	North America	48	7405.76	7944	0.997057	221454439
SRR15554378	PRJNA731148	AMPLICON	SAMN20876125	SRX11852776	SARS-CoV-2/Human/USA/TX-CDC-ASC210274958/2021	Illumina NovaSeq 6000	PAIRED	RT-PCR	VIRAL RNA	Severe acute respiratory syndrome coronavirus 2	Homo sapiens	ILLUMINA	2021-08-04	United States	North America	46	5497.87	6191	0.987092	164402888
SRR15554379	PRJNA731148	AMPLICON	SAMN20876126	SRX11852775	SARS-CoV-2/Human/USA/TX-CDC-ASC210274957/2021	Illumina NovaSeq 6000	PAIRED	RT-PCR	VIRAL RNA	Severe acute respiratory syndrome coronavirus 2	Homo sapiens	ILLUMINA	2021-08-04	United States	North America	51	6836.91	7924	0.980035	204444037
SRR15554380	PRJNA731148	AMPLICON	SAMN20876127	SRX11852774	SARS-CoV-2/Human/USA/TX-CDC-ASC210274956/2021	Illumina NovaSeq 6000	PAIRED	RT-PCR	VIRAL RNA	Severe acute respiratory syndrome coronavirus 2	Homo sapiens	ILLUMINA	2021-08-04	United States	North America	49	7467.45	7972	0.988496	223299179
SRR15554382	PRJNA731148	AMPLICON	SAMN20876129	SRX11852772	SARS-CoV-2/Human/USA/TX-CDC-ASC210274953/2021	Illumina NovaSeq 6000	PAIRED	RT-PCR	VIRAL RNA	Severe acute respiratory syndrome coronavirus 2	Homo sapiens	ILLUMINA	2021-08-04	United States	North America	50	7435.47	7955	0.997358	222342929
SRR15554383	PRJNA731148	AMPLICON	SAMN20880222	SRX11852771	SARS-CoV-2/Human/USA/CA-CDC-ASC210272916/2021	Illumina NovaSeq 6000	PAIRED	RT-PCR	VIRAL RNA	Severe acute respiratory syndrome coronavirus 2	Homo sapiens	ILLUMINA	2021-08-04	United States	North America	54	7480.08	7972	0.998595	223676969
SRR15554384	PRJNA731148	AMPLICON	SAMN20880223	SRX11852770	SARS-CoV-2/Human/USA/CA-CDC-ASC210272915/2021	Illumina NovaSeq 6000	PAIRED	RT-PCR	VIRAL RNA	Severe acute respiratory syndrome coronavirus 2	Homo sapiens	ILLUMINA	2021-08-04	United States	North America	57	7550.17	7974	0.998495	225772799
SRR15554385	PRJNA731148	AMPLICON	SAMN20880224	SRX11852769	SARS-CoV-2/Human/USA/CA-CDC-ASC210272914/2021	Illumina NovaSeq 6000	PAIRED	RT-PCR	VIRAL RNA	Severe acute respiratory syndrome coronavirus 2	Homo sapiens	ILLUMINA	2021-08-04	United States	North America	54	6657.14	7917	0.984951	199068370
SRR15554389	PRJNA731148	AMPLICON	SAMN20880226	SRX11852765	SARS-CoV-2/Human/USA/CA-CDC-ASC210272910/2021	Illumina NovaSeq 6000	PAIRED	RT-PCR	VIRAL RNA	Severe acute respiratory syndrome coronavirus 2	Homo sapiens	ILLUMINA	2021-08-04	United States	North America	53	6082.49	7503	0.973481	181884723
SRR15554390	PRJNA731148	AMPLICON	SAMN20880227	SRX11852764	SARS-CoV-2/Human/USA/CA-CDC-ASC210272909/2021	Illumina NovaSeq 6000	PAIRED	RT-PCR	VIRAL RNA	Severe acute respiratory syndrome coronavirus 2	Homo sapiens	ILLUMINA	2021-08-04	United States	North America	73	4396.4	4772	0.917868	131465488
SRR15554391	PRJNA731148	AMPLICON	SAMN20880228	SRX11852763	SARS-CoV-2/Human/USA/CA-CDC-ASC210272908/2021	Illumina NovaSeq 6000	PAIRED	RT-PCR	VIRAL RNA	Severe acute respiratory syndrome coronavirus 2	Homo sapiens	ILLUMINA	2021-08-03	United States	North America	52	6475.61	7601	0.985888	193640306
SRR15554392	PRJNA731148	AMPLICON	SAMN20880837	SRX11852762	SARS-CoV-2/Human/USA/AZ-CDC-ASC210272770/2021	Illumina NovaSeq 6000	PAIRED	RT-PCR	VIRAL RNA	Severe acute respiratory syndrome coronavirus 2	Homo sapiens	ILLUMINA	2021-08-04	United States	North America	53	7410.49	7972	0.988262	221595873
SRR15554394	PRJNA731148	AMPLICON	SAMN20880838	SRX11852760	SARS-CoV-2/Human/USA/AZ-CDC-ASC210272766/2021	Illumina NovaSeq 6000	PAIRED	RT-PCR	VIRAL RNA	Severe acute respiratory syndrome coronavirus 2	Homo sapiens	ILLUMINA	2021-08-04	United States	North America	49	7440.49	7965	0.996857	222492977
SRR15554397	PRJNA731148	AMPLICON	SAMN20878746	SRX11852757	SARS-CoV-2/Human/USA/FL-CDC-ASC210272754/2021	Illumina NovaSeq 6000	PAIRED	RT-PCR	VIRAL RNA	Severe acute respiratory syndrome coronavirus 2	Homo sapiens	ILLUMINA	2021-08-04	United States	North America	65	4726.4	4942	0.940106	141333671
SRR15554398	PRJNA731148	AMPLICON	SAMN20881003	SRX11852756	SARS-CoV-2/Human/USA/AK-CDC-ASC210272753/2021	Illumina NovaSeq 6000	PAIRED	RT-PCR	VIRAL RNA	Severe acute respiratory syndrome coronavirus 2	Homo sapiens	ILLUMINA	2021-08-03	United States	North America	55	6108.12	7056	0.985286	182651066
SRR15554400	PRJNA731148	AMPLICON	SAMN20877737	SRX11852754	SARS-CoV-2/Human/USA/MI-CDC-ASC210272746/2021	Illumina NovaSeq 6000	PAIRED	RT-PCR	VIRAL RNA	Severe acute respiratory syndrome coronavirus 2	Homo sapiens	ILLUMINA	2021-08-04	United States	North America	56	7481.89	7974	0.99271	223730919
SRR15554401	PRJNA731148	AMPLICON	SAMN20877738	SRX11852753	SARS-CoV-2/Human/USA/MI-CDC-ASC210272745/2021	Illumina NovaSeq 6000	PAIRED	RT-PCR	VIRAL RNA	Severe acute respiratory syndrome coronavirus 2	Homo sapiens	ILLUMINA	2021-08-04	United States	North America	52	7599.41	7977	0.997425	227245262
SRR15554403	PRJNA731148	AMPLICON	SAMN20877199	SRX11852751	SARS-CoV-2/Human/USA/OR-CDC-ASC210272739/2021	Illumina NovaSeq 6000	PAIRED	RT-PCR	VIRAL RNA	Severe acute respiratory syndrome coronavirus 2	Homo sapiens	ILLUMINA	2021-08-04	United States	North America	50	7521.02	7975	0.996121	224901064
SRR15554404	PRJNA731148	AMPLICON	SAMN20878090	SRX11852750	SARS-CoV-2/Human/USA/LA-CDC-ASC210272738/2021	Illumina NovaSeq 6000	PAIRED	RT-PCR	VIRAL RNA	Severe acute respiratory syndrome coronavirus 2	Homo sapiens	ILLUMINA	2021-08-04	United States	North America	30	2743.83	778	0.600074	82048665
SRR15554405	PRJNA731148	AMPLICON	SAMN20880229	SRX11852749	SARS-CoV-2/Human/USA/CA-CDC-ASC210272734/2021	Illumina NovaSeq 6000	PAIRED	RT-PCR	VIRAL RNA	Severe acute respiratory syndrome coronavirus 2	Homo sapiens	ILLUMINA	2021-08-04	United States	North America	48	7051.9	7942	0.993345	210872941
SRR15554406	PRJNA731148	AMPLICON	SAMN20878091	SRX11852748	SARS-CoV-2/Human/USA/LA-CDC-ASC210272733/2021	Illumina NovaSeq 6000	PAIRED	RT-PCR	VIRAL RNA	Severe acute respiratory syndrome coronavirus 2	Homo sapiens	ILLUMINA	2021-08-04	United States	North America	48	7467.37	7958	0.997492	223296889
SRR15554410	PRJNA731148	AMPLICON	SAMN20880233	SRX11852744	SARS-CoV-2/Human/USA/CA-CDC-ASC210272724/2021	Illumina NovaSeq 6000	PAIRED	RT-PCR	VIRAL RNA	Severe acute respiratory syndrome coronavirus 2	Homo sapiens	ILLUMINA	2021-08-04	United States	North America	48	3404.76	3030	0.97124	101812522
SRR15554411	PRJNA731148	AMPLICON	SAMN20878294	SRX11852743	SARS-CoV-2/Human/USA/IL-CDC-ASC210272722/2021	Illumina NovaSeq 6000	PAIRED	RT-PCR	VIRAL RNA	Severe acute respiratory syndrome coronavirus 2	Homo sapiens	ILLUMINA	2021-08-04	United States	North America	51	7363.93	7968	0.993111	220203617
SRR15554413	PRJNA731148	AMPLICON	SAMN20878376	SRX11852741	SARS-CoV-2/Human/USA/IA-CDC-ASC210272717/2021	Illumina NovaSeq 6000	PAIRED	RT-PCR	VIRAL RNA	Severe acute respiratory syndrome coronavirus 2	Homo sapiens	ILLUMINA	2021-08-04	United States	North America	63	1583.85	729	0.812995	47361827
SRR15554415	PRJNA731148	AMPLICON	SAMN20876399	SRX11852739	SARS-CoV-2/Human/USA/TX-CDC-ASC210269618/2021	Illumina NovaSeq 6000	PAIRED	RT-PCR	VIRAL RNA	Severe acute respiratory syndrome coronavirus 2	Homo sapiens	ILLUMINA	2021-08-04	United States	North America	49	7268.66	7897	0.997492	217354648
SRR15554417	PRJNA731148	AMPLICON	SAMN20879088	SRX11852737	SARS-CoV-2/Human/USA/FL-CDC-ASC210269616/2021	Illumina NovaSeq 6000	PAIRED	RT-PCR	VIRAL RNA	Severe acute respiratory syndrome coronavirus 2	Homo sapiens	ILLUMINA	2021-08-04	United States	North America	67	953.191	161	0.547069	28503274
SRR15554418	PRJNA731148	AMPLICON	SAMN20878126	SRX11852736	SARS-CoV-2/Human/USA/LA-CDC-ASC210269615/2021	Illumina NovaSeq 6000	PAIRED	RT-PCR	VIRAL RNA	Severe acute respiratory syndrome coronavirus 2	Homo sapiens	ILLUMINA	2021-08-02	United States	North America	57	7368.06	7926	0.994817	220327208
SRR15554419	PRJNA731148	AMPLICON	SAMN20877604	SRX11852735	SARS-CoV-2/Human/USA/MS-CDC-ASC210269614/2021	Illumina NovaSeq 6000	PAIRED	RT-PCR	VIRAL RNA	Severe acute respiratory syndrome coronavirus 2	Homo sapiens	ILLUMINA	2021-08-02	United States	North America	85	3311.9	2317	0.905227	99035788
SRR15554421	PRJNA731148	AMPLICON	SAMN20878128	SRX11852733	SARS-CoV-2/Human/USA/LA-CDC-ASC210269612/2021	Illumina NovaSeq 6000	PAIRED	RT-PCR	VIRAL RNA	Severe acute respiratory syndrome coronavirus 2	Homo sapiens	ILLUMINA	2021-08-04	United States	North America	60	1064.02	744	0.925058	31817330
SRR15554426	PRJNA731148	AMPLICON	SAMN20877647	SRX11852728	SARS-CoV-2/Human/USA/MO-CDC-ASC210269607/2021	Illumina NovaSeq 6000	PAIRED	RT-PCR	VIRAL RNA	Severe acute respiratory syndrome coronavirus 2	Homo sapiens	ILLUMINA	2021-08-03	United States	North America	51	7502.14	7955	0.997492	224336428
SRR15554428	PRJNA731148	AMPLICON	SAMN20879091	SRX11852726	SARS-CoV-2/Human/USA/FL-CDC-ASC210269605/2021	Illumina NovaSeq 6000	PAIRED	RT-PCR	VIRAL RNA	Severe acute respiratory syndrome coronavirus 2	Homo sapiens	ILLUMINA	2021-08-04	United States	North America	55	7129.2	7828	0.997492	213184545
SRR15554430	PRJNA731148	AMPLICON	SAMN20879092	SRX11852724	SARS-CoV-2/Human/USA/FL-CDC-ASC210269603/2021	Illumina NovaSeq 6000	PAIRED	RT-PCR	VIRAL RNA	Severe acute respiratory syndrome coronavirus 2	Homo sapiens	ILLUMINA	2021-08-04	United States	North America	52	7165.1	7897	0.997893	214257942
SRR15554431	PRJNA731148	AMPLICON	SAMN20879093	SRX11852723	SARS-CoV-2/Human/USA/FL-CDC-ASC210269602/2021	Illumina NovaSeq 6000	PAIRED	RT-PCR	VIRAL RNA	Severe acute respiratory syndrome coronavirus 2	Homo sapiens	ILLUMINA	2021-08-04	United States	North America	49	5428.87	6152	0.994181	162339530
SRR15554434	PRJNA731148	AMPLICON	SAMN20879096	SRX11852720	SARS-CoV-2/Human/USA/FL-CDC-ASC210269599/2021	Illumina NovaSeq 6000	PAIRED	RT-PCR	VIRAL RNA	Severe acute respiratory syndrome coronavirus 2	Homo sapiens	ILLUMINA	2021-08-04	United States	North America	58	2388.92	1999	0.96405	71435879
SRR15554436	PRJNA731148	AMPLICON	SAMN20877648	SRX11852718	SARS-CoV-2/Human/USA/MO-CDC-ASC210269597/2021	Illumina NovaSeq 6000	PAIRED	RT-PCR	VIRAL RNA	Severe acute respiratory syndrome coronavirus 2	Homo sapiens	ILLUMINA	2021-08-04	United States	North America	53	2088.21	1534	0.961141	62443876
SRR15554437	PRJNA731148	AMPLICON	SAMN20877358	SRX11852717	SARS-CoV-2/Human/USA/NV-CDC-ASC210269596/2021	Illumina NovaSeq 6000	PAIRED	RT-PCR	VIRAL RNA	Severe acute respiratory syndrome coronavirus 2	Homo sapiens	ILLUMINA	2021-08-04	United States	North America	81	3357.2	1904	0.881751	100390420
SRR15554440	PRJNA731148	AMPLICON	SAMN20879098	SRX11852714	SARS-CoV-2/Human/USA/FL-CDC-ASC210269592/2021	Illumina NovaSeq 6000	PAIRED	RT-PCR	VIRAL RNA	Severe acute respiratory syndrome coronavirus 2	Homo sapiens	ILLUMINA	2021-08-03	United States	North America	37	776.282	4	0.37314	23213174
SRR15554442	PRJNA731148	AMPLICON	SAMN20880430	SRX11852712	SARS-CoV-2/Human/USA/CA-CDC-ASC210269590/2021	Illumina NovaSeq 6000	PAIRED	RT-PCR	VIRAL RNA	Severe acute respiratory syndrome coronavirus 2	Homo sapiens	ILLUMINA	2021-08-03	United States	North America	57	3865.66	2651	0.967328	115594961
SRR15554443	PRJNA731148	AMPLICON	SAMN20880431	SRX11852711	SARS-CoV-2/Human/USA/CA-CDC-ASC210269588/2021	Illumina NovaSeq 6000	PAIRED	RT-PCR	VIRAL RNA	Severe acute respiratory syndrome coronavirus 2	Homo sapiens	ILLUMINA	2021-08-02	United States	North America	53	6822.06	7709	0.987493	203999937
SRR15554445	PRJNA731148	AMPLICON	SAMN20879101	SRX11852709	SARS-CoV-2/Human/USA/FL-CDC-ASC210269586/2021	Illumina NovaSeq 6000	PAIRED	RT-PCR	VIRAL RNA	Severe acute respiratory syndrome coronavirus 2	Homo sapiens	ILLUMINA	2021-08-03	United States	North America	52	2909.59	2391	0.977628	87005481
SRR15554446	PRJNA731148	AMPLICON	SAMN20879102	SRX11852708	SARS-CoV-2/Human/USA/FL-CDC-ASC210269585/2021	Illumina NovaSeq 6000	PAIRED	RT-PCR	VIRAL RNA	Severe acute respiratory syndrome coronavirus 2	Homo sapiens	ILLUMINA	2021-08-03	United States	North America	47	7381.04	7966	0.995653	220715279
SRR15554447	PRJNA731148	AMPLICON	SAMN20878518	SRX11852707	SARS-CoV-2/Human/USA/GA-CDC-ASC210268997/2021	Illumina NovaSeq 6000	PAIRED	RT-PCR	VIRAL RNA	Severe acute respiratory syndrome coronavirus 2	Homo sapiens	ILLUMINA	2021-08-02	United States	North America	54	6327.34	7572	0.983513	189206538
SRR15554448	PRJNA731148	AMPLICON	SAMN20878143	SRX11852706	SARS-CoV-2/Human/USA/LA-CDC-ASC210268996/2021	Illumina NovaSeq 6000	PAIRED	RT-PCR	VIRAL RNA	Severe acute respiratory syndrome coronavirus 2	Homo sapiens	ILLUMINA	2021-08-03	United States	North America	48	7631.18	7968	0.997559	228195038
SRR15554450	PRJNA731148	AMPLICON	SAMN20879247	SRX11852704	SARS-CoV-2/Human/USA/FL-CDC-ASC210268994/2021	Illumina NovaSeq 6000	PAIRED	RT-PCR	VIRAL RNA	Severe acute respiratory syndrome coronavirus 2	Homo sapiens	ILLUMINA	2021-08-03	United States	North America	51	7347.63	7955	0.997124	219716047
SRR15554451	PRJNA731148	AMPLICON	SAMN20879248	SRX11852703	SARS-CoV-2/Human/USA/FL-CDC-ASC210268993/2021	Illumina NovaSeq 6000	PAIRED	RT-PCR	VIRAL RNA	Severe acute respiratory syndrome coronavirus 2	Homo sapiens	ILLUMINA	2021-08-03	United States	North America	54	7452.65	7967	0.997258	222856666
SRR15554452	PRJNA731148	AMPLICON	SAMN20878145	SRX11852702	SARS-CoV-2/Human/USA/LA-CDC-ASC210268992/2021	Illumina NovaSeq 6000	PAIRED	RT-PCR	VIRAL RNA	Severe acute respiratory syndrome coronavirus 2	Homo sapiens	ILLUMINA	2021-08-03	United States	North America	51	7377.75	7949	0.997258	220616963
SRR15554453	PRJNA731148	AMPLICON	SAMN20879249	SRX11852701	SARS-CoV-2/Human/USA/FL-CDC-ASC210268991/2021	Illumina NovaSeq 6000	PAIRED	RT-PCR	VIRAL RNA	Severe acute respiratory syndrome coronavirus 2	Homo sapiens	ILLUMINA	2021-08-03	United States	North America	40	1821.62	1316	0.962479	54472007
SRR15554456	PRJNA731148	AMPLICON	SAMN20878148	SRX11852698	SARS-CoV-2/Human/USA/LA-CDC-ASC210268988/2021	Illumina NovaSeq 6000	PAIRED	RT-PCR	VIRAL RNA	Severe acute respiratory syndrome coronavirus 2	Homo sapiens	ILLUMINA	2021-08-03	United States	North America	54	4365.56	4373	0.956325	130543338
SRR15554459	PRJNA731148	AMPLICON	SAMN20877265	SRX11852695	SARS-CoV-2/Human/USA/OK-CDC-ASC210268985/2021	Illumina NovaSeq 6000	PAIRED	RT-PCR	VIRAL RNA	Severe acute respiratory syndrome coronavirus 2	Homo sapiens	ILLUMINA	2021-08-03	United States	North America	91	3247.49	1918	0.86299	97109668
SRR15554464	PRJNA731148	AMPLICON	SAMN20878325	SRX11852690	SARS-CoV-2/Human/USA/IL-CDC-ASC210268980/2021	Illumina NovaSeq 6000	PAIRED	RT-PCR	VIRAL RNA	Severe acute respiratory syndrome coronavirus 2	Homo sapiens	ILLUMINA	2021-08-02	United States	North America	49	7038.13	7954	0.99679	210461072
SRR15554465	PRJNA731148	AMPLICON	SAMN20879253	SRX11852689	SARS-CoV-2/Human/USA/FL-CDC-ASC210268979/2021	Illumina NovaSeq 6000	PAIRED	RT-PCR	VIRAL RNA	Severe acute respiratory syndrome coronavirus 2	Homo sapiens	ILLUMINA	2021-08-03	United States	North America	70	2347.13	1049	0.862087	70186357
SRR15554466	PRJNA731148	AMPLICON	SAMN20880897	SRX11852688	SARS-CoV-2/Human/USA/AR-CDC-ASC210268978/2021	Illumina NovaSeq 6000	PAIRED	RT-PCR	VIRAL RNA	Severe acute respiratory syndrome coronavirus 2	Homo sapiens	ILLUMINA	2021-08-03	United States	North America	48	7552.89	7975	0.992844	225853948
SRR15554467	PRJNA731148	AMPLICON	SAMN20880898	SRX11852687	SARS-CoV-2/Human/USA/AR-CDC-ASC210268977/2021	Illumina NovaSeq 6000	PAIRED	RT-PCR	VIRAL RNA	Severe acute respiratory syndrome coronavirus 2	Homo sapiens	ILLUMINA	2021-08-03	United States	North America	60	7537.73	7973	0.997559	225400690
SRR15554469	PRJNA731148	AMPLICON	SAMN20880515	SRX11852685	SARS-CoV-2/Human/USA/CA-CDC-ASC210268975/2021	Illumina NovaSeq 6000	PAIRED	RT-PCR	VIRAL RNA	Severe acute respiratory syndrome coronavirus 2	Homo sapiens	ILLUMINA	2021-08-03	United States	North America	57	7469.99	7969	0.997124	223375062
SRR15554470	PRJNA731148	AMPLICON	SAMN20880516	SRX11852684	SARS-CoV-2/Human/USA/CA-CDC-ASC210268974/2021	Illumina NovaSeq 6000	PAIRED	RT-PCR	VIRAL RNA	Severe acute respiratory syndrome coronavirus 2	Homo sapiens	ILLUMINA	2021-08-03	United States	North America	62	2435.55	1624	0.951978	72830343
SRR15554471	PRJNA731148	AMPLICON	SAMN20880517	SRX11852683	SARS-CoV-2/Human/USA/CA-CDC-ASC210268973/2021	Illumina NovaSeq 6000	PAIRED	RT-PCR	VIRAL RNA	Severe acute respiratory syndrome coronavirus 2	Homo sapiens	ILLUMINA	2021-08-03	United States	North America	60	7062.06	7942	0.988028	211176877
SRR15554472	PRJNA731148	AMPLICON	SAMN20877606	SRX11852682	SARS-CoV-2/Human/USA/MS-CDC-ASC210268972/2021	Illumina NovaSeq 6000	PAIRED	RT-PCR	VIRAL RNA	Severe acute respiratory syndrome coronavirus 2	Homo sapiens	ILLUMINA	2021-08-03	United States	North America	53	3393.23	2677	0.969903	101467811
SRR15554474	PRJNA731148	AMPLICON	SAMN20880899	SRX11852680	SARS-CoV-2/Human/USA/AR-CDC-ASC210268970/2021	Illumina NovaSeq 6000	PAIRED	RT-PCR	VIRAL RNA	Severe acute respiratory syndrome coronavirus 2	Homo sapiens	ILLUMINA	2021-08-02	United States	North America	52	7233.77	7960	0.996689	216311436
SRR15554475	PRJNA731148	AMPLICON	SAMN20878150	SRX11852679	SARS-CoV-2/Human/USA/LA-CDC-ASC210268969/2021	Illumina NovaSeq 6000	PAIRED	RT-PCR	VIRAL RNA	Severe acute respiratory syndrome coronavirus 2	Homo sapiens	ILLUMINA	2021-08-03	United States	North America	70	6544.45	7930	0.971575	195698679
SRR15554476	PRJNA731148	AMPLICON	SAMN20879254	SRX11852678	SARS-CoV-2/Human/USA/FL-CDC-ASC210268968/2021	Illumina NovaSeq 6000	PAIRED	RT-PCR	VIRAL RNA	Severe acute respiratory syndrome coronavirus 2	Homo sapiens	ILLUMINA	2021-08-01	United States	North America	42	6329.77	7886	0.997325	189279052
SRR15554477	PRJNA731148	AMPLICON	SAMN20879255	SRX11852677	SARS-CoV-2/Human/USA/FL-CDC-ASC210268967/2021	Illumina NovaSeq 6000	PAIRED	RT-PCR	VIRAL RNA	Severe acute respiratory syndrome coronavirus 2	Homo sapiens	ILLUMINA	2021-08-02	United States	North America	48	6683.58	7919	0.995853	199858980
SRR15554478	PRJNA731148	AMPLICON	SAMN20877608	SRX11852676	SARS-CoV-2/Human/USA/MS-CDC-ASC210268966/2021	Illumina NovaSeq 6000	PAIRED	RT-PCR	VIRAL RNA	Severe acute respiratory syndrome coronavirus 2	Homo sapiens	ILLUMINA	2021-08-03	United States	North America	66	2036.87	1356	0.845835	60908461
SRR15554479	PRJNA731148	AMPLICON	SAMN20877655	SRX11852675	SARS-CoV-2/Human/USA/MO-CDC-ASC210239559/2021	Illumina NovaSeq 6000	PAIRED	RT-PCR	VIRAL RNA	Severe acute respiratory syndrome coronavirus 2	Homo sapiens	ILLUMINA	2021-08-03	United States	North America	48	6372.22	7377	0.995586	190548451
SRR15554481	PRJNA731148	AMPLICON	SAMN20879327	SRX11852673	SARS-CoV-2/Human/USA/FL-CDC-ASC210239556/2021	Illumina NovaSeq 6000	PAIRED	RT-PCR	VIRAL RNA	Severe acute respiratory syndrome coronavirus 2	Homo sapiens	ILLUMINA	2021-08-03	United States	North America	56	7257.51	7918	0.983781	217021346
SRR15554482	PRJNA731148	AMPLICON	SAMN20877548	SRX11852672	SARS-CoV-2/Human/USA/NC-CDC-ASC210239555/2021	Illumina NovaSeq 6000	PAIRED	RT-PCR	VIRAL RNA	Severe acute respiratory syndrome coronavirus 2	Homo sapiens	ILLUMINA	2021-08-03	United States	North America	56	6915.2	7831	0.985888	206785201
SRR15554483	PRJNA731148	AMPLICON	SAMN20877657	SRX11852671	SARS-CoV-2/Human/USA/MO-CDC-ASC210239552/2021	Illumina NovaSeq 6000	PAIRED	RT-PCR	VIRAL RNA	Severe acute respiratory syndrome coronavirus 2	Homo sapiens	ILLUMINA	2021-08-02	United States	North America	60	4527.6	4965	0.905729	135388870
SRR15554484	PRJNA731148	AMPLICON	SAMN20879328	SRX11852670	SARS-CoV-2/Human/USA/FL-CDC-ASC210239551/2021	Illumina NovaSeq 6000	PAIRED	RT-PCR	VIRAL RNA	Severe acute respiratory syndrome coronavirus 2	Homo sapiens	ILLUMINA	2021-08-03	United States	North America	53	7091.55	7891	0.99786	212058621
SRR15554488	PRJNA731148	AMPLICON	SAMN20879329	SRX11852666	SARS-CoV-2/Human/USA/FL-CDC-ASC210239547/2021	Illumina NovaSeq 6000	PAIRED	RT-PCR	VIRAL RNA	Severe acute respiratory syndrome coronavirus 2	Homo sapiens	ILLUMINA	2021-08-03	United States	North America	77	2129.47	5	0.282246	63677416
SRR15554489	PRJNA731148	AMPLICON	SAMN20879330	SRX11852665	SARS-CoV-2/Human/USA/FL-CDC-ASC210239546/2021	Illumina NovaSeq 6000	PAIRED	RT-PCR	VIRAL RNA	Severe acute respiratory syndrome coronavirus 2	Homo sapiens	ILLUMINA	2021-08-03	United States	North America	53	6790.12	7894	0.980169	203045028
SRR15554490	PRJNA731148	AMPLICON	SAMN20878050	SRX11852664	SARS-CoV-2/Human/USA/MA-CDC-ASC210239545/2021	Illumina NovaSeq 6000	PAIRED	RT-PCR	VIRAL RNA	Severe acute respiratory syndrome coronavirus 2	Homo sapiens	ILLUMINA	2021-08-03	United States	North America	55	7249.5	7894	0.990101	216781763
SRR15554491	PRJNA731148	AMPLICON	SAMN20879331	SRX11852663	SARS-CoV-2/Human/USA/FL-CDC-ASC210239544/2021	Illumina NovaSeq 6000	PAIRED	RT-PCR	VIRAL RNA	Severe acute respiratory syndrome coronavirus 2	Homo sapiens	ILLUMINA	2021-08-03	United States	North America	58	3639.18	2878	0.937097	108822282
SRR15554492	PRJNA731148	AMPLICON	SAMN20878051	SRX11852662	SARS-CoV-2/Human/USA/MA-CDC-ASC210239542/2021	Illumina NovaSeq 6000	PAIRED	RT-PCR	VIRAL RNA	Severe acute respiratory syndrome coronavirus 2	Homo sapiens	ILLUMINA	2021-08-03	United States	North America	60	2932.68	1838	0.927064	87695981
SRR15554493	PRJNA731148	AMPLICON	SAMN20879332	SRX11852661	SARS-CoV-2/Human/USA/FL-CDC-ASC210239541/2021	Illumina NovaSeq 6000	PAIRED	RT-PCR	VIRAL RNA	Severe acute respiratory syndrome coronavirus 2	Homo sapiens	ILLUMINA	2021-08-03	United States	North America	47	1277.08	1085	0.962847	38188491
SRR15554495	PRJNA731148	AMPLICON	SAMN20880971	SRX11852659	SARS-CoV-2/Human/USA/AL-CDC-ASC210239539/2021	Illumina NovaSeq 6000	PAIRED	RT-PCR	VIRAL RNA	Severe acute respiratory syndrome coronavirus 2	Homo sapiens	ILLUMINA	2021-08-03	United States	North America	47	7577.81	7952	0.996622	226599145
SRR15554496	PRJNA731148	AMPLICON	SAMN20879334	SRX11852658	SARS-CoV-2/Human/USA/FL-CDC-ASC210239538/2021	Illumina NovaSeq 6000	PAIRED	RT-PCR	VIRAL RNA	Severe acute respiratory syndrome coronavirus 2	Homo sapiens	ILLUMINA	2021-08-03	United States	North America	53	7330.7	7923	0.997191	219210051
SRR15554500	PRJNA731148	AMPLICON	SAMN20880548	SRX11852654	SARS-CoV-2/Human/USA/CA-CDC-ASC210239534/2021	Illumina NovaSeq 6000	PAIRED	RT-PCR	VIRAL RNA	Severe acute respiratory syndrome coronavirus 2	Homo sapiens	ILLUMINA	2021-08-03	United States	North America	56	6383.66	7703	0.962847	190890514
SRR15554502	PRJNA731148	AMPLICON	SAMN20880550	SRX11852652	SARS-CoV-2/Human/USA/CA-CDC-ASC210239531/2021	Illumina NovaSeq 6000	PAIRED	RT-PCR	VIRAL RNA	Severe acute respiratory syndrome coronavirus 2	Homo sapiens	ILLUMINA	2021-08-03	United States	North America	51	7211.26	7905	0.985687	215638246
SRR15554504	PRJNA731148	AMPLICON	SAMN20877550	SRX11852650	SARS-CoV-2/Human/USA/NC-CDC-ASC210239529/2021	Illumina NovaSeq 6000	PAIRED	RT-PCR	VIRAL RNA	Severe acute respiratory syndrome coronavirus 2	Homo sapiens	ILLUMINA	2021-08-03	United States	North America	50	2922.56	2070	0.949972	87393386
SRR15554506	PRJNA731148	AMPLICON	SAMN20880552	SRX11852648	SARS-CoV-2/Human/USA/CA-CDC-ASC210239526/2021	Illumina NovaSeq 6000	PAIRED	RT-PCR	VIRAL RNA	Severe acute respiratory syndrome coronavirus 2	Homo sapiens	ILLUMINA	2021-08-03	United States	North America	50	7577.6	7952	0.998395	226592846
SRR15554507	PRJNA731148	AMPLICON	SAMN20877226	SRX11852647	SARS-CoV-2/Human/USA/OR-CDC-ASC210239525/2021	Illumina NovaSeq 6000	PAIRED	RT-PCR	VIRAL RNA	Severe acute respiratory syndrome coronavirus 2	Homo sapiens	ILLUMINA	2021-08-03	United States	North America	61	7475.97	7950	0.997592	223553865
SRR15554509	PRJNA731148	AMPLICON	SAMN20880553	SRX11852645	SARS-CoV-2/Human/USA/CA-CDC-ASC210239523/2021	Illumina NovaSeq 6000	PAIRED	RT-PCR	VIRAL RNA	Severe acute respiratory syndrome coronavirus 2	Homo sapiens	ILLUMINA	2021-08-03	United States	North America	46	7371.18	7928	0.991238	220420285
SRR15554511	PRJNA731148	AMPLICON	SAMN20880991	SRX11852643	SARS-CoV-2/Human/USA/AL-CDC-ASC210238789/2021	Illumina NovaSeq 6000	PAIRED	RT-PCR	VIRAL RNA	Severe acute respiratory syndrome coronavirus 2	Homo sapiens	ILLUMINA	2021-08-03	United States	North America	58	3549.44	2780	0.927867	106138924
SRR15554512	PRJNA731148	AMPLICON	SAMN20876514	SRX11852642	SARS-CoV-2/Human/USA/TX-CDC-ASC210238788/2021	Illumina NovaSeq 6000	PAIRED	RT-PCR	VIRAL RNA	Severe acute respiratory syndrome coronavirus 2	Homo sapiens	ILLUMINA	2021-08-03	United States	North America	70	6104.33	7753	0.958466	182537832
SRR15554513	PRJNA731148	AMPLICON	SAMN20879440	SRX11852641	SARS-CoV-2/Human/USA/FL-CDC-ASC210238787/2021	Illumina NovaSeq 6000	PAIRED	RT-PCR	VIRAL RNA	Severe acute respiratory syndrome coronavirus 2	Homo sapiens	ILLUMINA	2021-08-03	United States	North America	53	7447.63	7948	0.998161	222706596
SRR15554516	PRJNA731148	AMPLICON	SAMN20879441	SRX11852638	SARS-CoV-2/Human/USA/FL-CDC-ASC210238784/2021	Illumina NovaSeq 6000	PAIRED	RT-PCR	VIRAL RNA	Severe acute respiratory syndrome coronavirus 2	Homo sapiens	ILLUMINA	2021-08-03	United States	North America	49	7382.31	7953	0.997325	220753123
SRR15554517	PRJNA731148	AMPLICON	SAMN20877336	SRX11852637	SARS-CoV-2/Human/USA/NY-CDC-ASC210238783/2021	Illumina NovaSeq 6000	PAIRED	RT-PCR	VIRAL RNA	Severe acute respiratory syndrome coronavirus 2	Homo sapiens	ILLUMINA	2021-08-03	United States	North America	50	7450.02	7951	0.988897	222777943
SRR15554519	PRJNA731148	AMPLICON	SAMN20879443	SRX11852635	SARS-CoV-2/Human/USA/FL-CDC-ASC210238781/2021	Illumina NovaSeq 6000	PAIRED	RT-PCR	VIRAL RNA	Severe acute respiratory syndrome coronavirus 2	Homo sapiens	ILLUMINA	2021-08-02	United States	North America	107	2163.79	726	0.830719	64703679
SRR15554520	PRJNA731148	AMPLICON	SAMN20878328	SRX11852634	SARS-CoV-2/Human/USA/IL-CDC-ASC210238779/2021	Illumina NovaSeq 6000	PAIRED	RT-PCR	VIRAL RNA	Severe acute respiratory syndrome coronavirus 2	Homo sapiens	ILLUMINA	2021-08-03	United States	North America	53	6368.53	7710	0.984818	190438102
SRR15554521	PRJNA731148	AMPLICON	SAMN20879444	SRX11852633	SARS-CoV-2/Human/USA/FL-CDC-ASC210238778/2021	Illumina NovaSeq 6000	PAIRED	RT-PCR	VIRAL RNA	Severe acute respiratory syndrome coronavirus 2	Homo sapiens	ILLUMINA	2021-08-02	United States	North America	54	5801.18	7532	0.955924	173472645
SRR15554524	PRJNA731148	AMPLICON	SAMN20876516	SRX11852630	SARS-CoV-2/Human/USA/TX-CDC-ASC210238774/2021	Illumina NovaSeq 6000	PAIRED	RT-PCR	VIRAL RNA	Severe acute respiratory syndrome coronavirus 2	Homo sapiens	ILLUMINA	2021-08-03	United States	North America	46	2117.33	873	0.799619	63314579
SRR15554525	PRJNA731148	AMPLICON	SAMN20878267	SRX11852629	SARS-CoV-2/Human/USA/IN-CDC-ASC210238773/2021	Illumina NovaSeq 6000	PAIRED	RT-PCR	VIRAL RNA	Severe acute respiratory syndrome coronavirus 2	Homo sapiens	ILLUMINA	2021-08-03	United States	North America	51	7570	7935	0.997626	226365646
SRR15554526	PRJNA731148	AMPLICON	SAMN20878055	SRX11852628	SARS-CoV-2/Human/USA/MA-CDC-ASC210238772/2021	Illumina NovaSeq 6000	PAIRED	RT-PCR	VIRAL RNA	Severe acute respiratory syndrome coronavirus 2	Homo sapiens	ILLUMINA	2021-08-03	United States	North America	54	7493.2	7953	0.998662	224069045
SRR15554528	PRJNA731148	AMPLICON	SAMN20880610	SRX11852626	SARS-CoV-2/Human/USA/CA-CDC-ASC210238770/2021	Illumina NovaSeq 6000	PAIRED	RT-PCR	VIRAL RNA	Severe acute respiratory syndrome coronavirus 2	Homo sapiens	ILLUMINA	2021-08-03	United States	North America	48	7506.25	7947	0.998595	224459531
SRR15554529	PRJNA731148	AMPLICON	SAMN20878223	SRX11852625	SARS-CoV-2/Human/USA/KY-CDC-ASC210238769/2021	Illumina NovaSeq 6000	PAIRED	RT-PCR	VIRAL RNA	Severe acute respiratory syndrome coronavirus 2	Homo sapiens	ILLUMINA	2021-08-02	United States	North America	52	7107.62	7872	0.988663	212539053
SRR15554530	PRJNA731148	AMPLICON	SAMN20876517	SRX11852624	SARS-CoV-2/Human/USA/TX-CDC-ASC210238768/2021	Illumina NovaSeq 6000	PAIRED	RT-PCR	VIRAL RNA	Severe acute respiratory syndrome coronavirus 2	Homo sapiens	ILLUMINA	2021-08-03	United States	North America	57	5391.99	6404	0.95977	161236607
SRR15554531	PRJNA731148	AMPLICON	SAMN20876518	SRX11852623	SARS-CoV-2/Human/USA/TX-CDC-ASC210238767/2021	Illumina NovaSeq 6000	PAIRED	RT-PCR	VIRAL RNA	Severe acute respiratory syndrome coronavirus 2	Homo sapiens	ILLUMINA	2021-08-03	United States	North America	50	6870.13	7775	0.987526	205437481
SRR15554532	PRJNA731148	AMPLICON	SAMN20878330	SRX11852622	SARS-CoV-2/Human/USA/IL-CDC-ASC210238766/2021	Illumina NovaSeq 6000	PAIRED	RT-PCR	VIRAL RNA	Severe acute respiratory syndrome coronavirus 2	Homo sapiens	ILLUMINA	2021-08-03	United States	North America	53	7406.63	7945	0.991205	221480588
SRR15554534	PRJNA731148	AMPLICON	SAMN20878256	SRX11852620	SARS-CoV-2/Human/USA/KS-CDC-ASC210238764/2021	Illumina NovaSeq 6000	PAIRED	RT-PCR	VIRAL RNA	Severe acute respiratory syndrome coronavirus 2	Homo sapiens	ILLUMINA	2021-08-03	United States	North America	48	6863.29	7903	0.995753	205233032
SRR15554539	PRJNA731148	AMPLICON	SAMN20877132	SRX11852615	SARS-CoV-2/Human/USA/RI-CDC-ASC210238759/2021	Illumina NovaSeq 6000	PAIRED	RT-PCR	VIRAL RNA	Severe acute respiratory syndrome coronavirus 2	Homo sapiens	ILLUMINA	2021-08-03	United States	North America	56	7443.93	7943	0.988697	222595780
SRR15554540	PRJNA731148	AMPLICON	SAMN20879445	SRX11852614	SARS-CoV-2/Human/USA/FL-CDC-ASC210238758/2021	Illumina NovaSeq 6000	PAIRED	RT-PCR	VIRAL RNA	Severe acute respiratory syndrome coronavirus 2	Homo sapiens	ILLUMINA	2021-08-02	United States	North America	50	7186.57	7894	0.981708	214900006
SRR15554542	PRJNA731148	AMPLICON	SAMN20880614	SRX11852612	SARS-CoV-2/Human/USA/CA-CDC-ASC210238756/2021	Illumina NovaSeq 6000	PAIRED	RT-PCR	VIRAL RNA	Severe acute respiratory syndrome coronavirus 2	Homo sapiens	ILLUMINA	2021-08-03	United States	North America	56	7114.69	7945	0.994516	212750692
SRR15554544	PRJNA731148	AMPLICON	SAMN20877046	SRX11852610	SARS-CoV-2/Human/USA/TN-CDC-ASC210237890/2021	Illumina NovaSeq 6000	PAIRED	RT-PCR	VIRAL RNA	Severe acute respiratory syndrome coronavirus 2	Homo sapiens	ILLUMINA	2021-08-03	United States	North America	51	6752.02	7851	0.99184	201905534
SRR15554548	PRJNA731148	AMPLICON	SAMN20877047	SRX11852606	SARS-CoV-2/Human/USA/TN-CDC-ASC210237674/2021	Illumina NovaSeq 6000	PAIRED	RT-PCR	VIRAL RNA	Severe acute respiratory syndrome coronavirus 2	Homo sapiens	ILLUMINA	2021-08-03	United States	North America	28	85.0676	0	0.0596261	2543776
SRR15554549	PRJNA731148	AMPLICON	SAMN20876017	SRX11852605	SARS-CoV-2/Human/USA/WV-CDC-ASC210237673/2021	Illumina NovaSeq 6000	PAIRED	RT-PCR	VIRAL RNA	Severe acute respiratory syndrome coronavirus 2	Homo sapiens	ILLUMINA	2021-08-02	United States	North America	48	216.313	1	0.24118	6468409
SRR15554551	PRJNA731148	AMPLICON	SAMN20877340	SRX11852603	SARS-CoV-2/Human/USA/NY-CDC-ASC210237658/2021	Illumina NovaSeq 6000	PAIRED	RT-PCR	VIRAL RNA	Severe acute respiratory syndrome coronavirus 2	Homo sapiens	ILLUMINA	2021-08-02	United States	North America	61	1103.19	92	0.492158	32988696
SRR15554552	PRJNA731148	AMPLICON	SAMN20877673	SRX11852602	SARS-CoV-2/Human/USA/MO-CDC-ASC210237649/2021	Illumina NovaSeq 6000	PAIRED	RT-PCR	VIRAL RNA	Severe acute respiratory syndrome coronavirus 2	Homo sapiens	ILLUMINA	2021-08-02	United States	North America	36	46.8287	0	0.088252	1400319
SRR15554553	PRJNA731148	AMPLICON	SAMN20877754	SRX11852601	SARS-CoV-2/Human/USA/MI-CDC-ASC210237618/2021	Illumina NovaSeq 6000	PAIRED	RT-PCR	VIRAL RNA	Severe acute respiratory syndrome coronavirus 2	Homo sapiens	ILLUMINA	2021-08-02	United States	North America	83	1198.55	183	0.579173	35840267
SRR15554554	PRJNA731148	AMPLICON	SAMN20876666	SRX11852600	SARS-CoV-2/Human/USA/TX-CDC-ASC210237612/2021	Illumina NovaSeq 6000	PAIRED	RT-PCR	VIRAL RNA	Severe acute respiratory syndrome coronavirus 2	Homo sapiens	ILLUMINA	2021-08-02	United States	North America	14	17.6131	0	0.0511654	526685
SRR15554556	PRJNA731148	AMPLICON	SAMN20879634	SRX11852598	SARS-CoV-2/Human/USA/FL-CDC-ASC210237607/2021	Illumina NovaSeq 6000	PAIRED	RT-PCR	VIRAL RNA	Severe acute respiratory syndrome coronavirus 2	Homo sapiens	ILLUMINA	2021-08-02	United States	North America	37	65.5086	0	0.0607631	1958904
SRR15554558	PRJNA731148	AMPLICON	SAMN20879636	SRX11852596	SARS-CoV-2/Human/USA/FL-CDC-ASC210211199/2021	Illumina NovaSeq 6000	PAIRED	RT-PCR	VIRAL RNA	Severe acute respiratory syndrome coronavirus 2	Homo sapiens	ILLUMINA	2021-08-03	United States	North America	27	4205.62	5186	0.693877	125760534
SRR15554559	PRJNA731148	AMPLICON	SAMN20880877	SRX11852595	SARS-CoV-2/Human/USA/AZ-CDC-ASC210211198/2021	Illumina NovaSeq 6000	PAIRED	RT-PCR	VIRAL RNA	Severe acute respiratory syndrome coronavirus 2	Homo sapiens	ILLUMINA	2021-08-02	United States	North America	54	7301.51	7957	0.991439	218336946
SRR15554560	PRJNA731148	AMPLICON	SAMN20879637	SRX11852594	SARS-CoV-2/Human/USA/FL-CDC-ASC210211197/2021	Illumina NovaSeq 6000	PAIRED	RT-PCR	VIRAL RNA	Severe acute respiratory syndrome coronavirus 2	Homo sapiens	ILLUMINA	2021-08-03	United States	North America	70	5507.63	7217	0.945256	164694781
SRR15554564	PRJNA731148	AMPLICON	SAMN20879641	SRX11852590	SARS-CoV-2/Human/USA/FL-CDC-ASC210211193/2021	Illumina NovaSeq 6000	PAIRED	RT-PCR	VIRAL RNA	Severe acute respiratory syndrome coronavirus 2	Homo sapiens	ILLUMINA	2021-08-03	United States	North America	50	7644.21	7972	0.997425	228584742
SRR15554565	PRJNA731148	AMPLICON	SAMN20879642	SRX11852589	SARS-CoV-2/Human/USA/FL-CDC-ASC210211192/2021	Illumina NovaSeq 6000	PAIRED	RT-PCR	VIRAL RNA	Severe acute respiratory syndrome coronavirus 2	Homo sapiens	ILLUMINA	2021-08-03	United States	North America	49	7223.32	7918	0.997425	215999042
SRR15554567	PRJNA731148	AMPLICON	SAMN20879644	SRX11852587	SARS-CoV-2/Human/USA/FL-CDC-ASC210211189/2021	Illumina NovaSeq 6000	PAIRED	RT-PCR	VIRAL RNA	Severe acute respiratory syndrome coronavirus 2	Homo sapiens	ILLUMINA	2021-08-03	United States	North America	75	3169.58	2314	0.872889	94779943
SRR15554568	PRJNA731148	AMPLICON	SAMN20879645	SRX11852586	SARS-CoV-2/Human/USA/FL-CDC-ASC210211188/2021	Illumina NovaSeq 6000	PAIRED	RT-PCR	VIRAL RNA	Severe acute respiratory syndrome coronavirus 2	Homo sapiens	ILLUMINA	2021-08-03	United States	North America	57	6401.06	7908	0.986924	191410895
SRR15554569	PRJNA731148	AMPLICON	SAMN20879646	SRX11852585	SARS-CoV-2/Human/USA/FL-CDC-ASC210211187/2021	Illumina NovaSeq 6000	PAIRED	RT-PCR	VIRAL RNA	Severe acute respiratory syndrome coronavirus 2	Homo sapiens	ILLUMINA	2021-08-03	United States	North America	55	6596.89	7921	0.99679	197266731
SRR15554570	PRJNA731148	AMPLICON	SAMN20879647	SRX11852584	SARS-CoV-2/Human/USA/FL-CDC-ASC210211186/2021	Illumina NovaSeq 6000	PAIRED	RT-PCR	VIRAL RNA	Severe acute respiratory syndrome coronavirus 2	Homo sapiens	ILLUMINA	2021-08-03	United States	North America	58	6502.86	7821	0.985286	194455157
SRR15554571	PRJNA731148	AMPLICON	SAMN20880764	SRX11852583	SARS-CoV-2/Human/USA/CA-CDC-ASC210211185/2021	Illumina NovaSeq 6000	PAIRED	RT-PCR	VIRAL RNA	Severe acute respiratory syndrome coronavirus 2	Homo sapiens	ILLUMINA	2021-08-03	United States	North America	57	6966.81	7951	0.986924	208328379
SRR15554572	PRJNA731148	AMPLICON	SAMN20879648	SRX11852582	SARS-CoV-2/Human/USA/FL-CDC-ASC210211184/2021	Illumina NovaSeq 6000	PAIRED	RT-PCR	VIRAL RNA	Severe acute respiratory syndrome coronavirus 2	Homo sapiens	ILLUMINA	2021-08-03	United States	North America	52	7228.49	7962	0.995753	216153415
SRR15554573	PRJNA731148	AMPLICON	SAMN20880765	SRX11852581	SARS-CoV-2/Human/USA/CA-CDC-ASC210211183/2021	Illumina NovaSeq 6000	PAIRED	RT-PCR	VIRAL RNA	Severe acute respiratory syndrome coronavirus 2	Homo sapiens	ILLUMINA	2021-08-03	United States	North America	51	7443.22	7968	0.997191	222574699
SRR15554575	PRJNA731148	AMPLICON	SAMN20879937	SRX11852579	SARS-CoV-2/Human/USA/CA-CDC-ASC210273650/2021	Illumina NovaSeq 6000	PAIRED	RT-PCR	VIRAL RNA	Severe acute respiratory syndrome coronavirus 2	Homo sapiens	ILLUMINA	2021-08-04	United States	North America	54	7002.32	7808	0.997392	209390479
SRR15554577	PRJNA731148	AMPLICON	SAMN20877581	SRX11852577	SARS-CoV-2/Human/USA/MT-CDC-ASC210273648/2021	Illumina NovaSeq 6000	PAIRED	RT-PCR	VIRAL RNA	Severe acute respiratory syndrome coronavirus 2	Homo sapiens	ILLUMINA	2021-08-04	United States	North America	51	7268.49	7947	0.992242	217349633
SRR15554579	PRJNA731148	AMPLICON	SAMN20878199	SRX11852575	SARS-CoV-2/Human/USA/KY-CDC-ASC210273646/2021	Illumina NovaSeq 6000	PAIRED	RT-PCR	VIRAL RNA	Severe acute respiratory syndrome coronavirus 2	Homo sapiens	ILLUMINA	2021-08-04	United States	North America	53	7432.69	7921	0.996622	222259842
SRR15554583	PRJNA731148	AMPLICON	SAMN20879939	SRX11852571	SARS-CoV-2/Human/USA/CA-CDC-ASC210273642/2021	Illumina NovaSeq 6000	PAIRED	RT-PCR	VIRAL RNA	Severe acute respiratory syndrome coronavirus 2	Homo sapiens	ILLUMINA	2021-08-04	United States	North America	183	2906.66	1586	0.83082	86917933
SRR15554586	PRJNA731148	AMPLICON	SAMN20879940	SRX11852568	SARS-CoV-2/Human/USA/CA-CDC-ASC210273639/2021	Illumina NovaSeq 6000	PAIRED	RT-PCR	VIRAL RNA	Severe acute respiratory syndrome coronavirus 2	Homo sapiens	ILLUMINA	2021-08-04	United States	North America	55	4467.9	4397	0.97629	133603625
SRR15554587	PRJNA731148	AMPLICON	SAMN20876165	SRX11852567	SARS-CoV-2/Human/USA/TX-CDC-ASC210273638/2021	Illumina NovaSeq 6000	PAIRED	RT-PCR	VIRAL RNA	Severe acute respiratory syndrome coronavirus 2	Homo sapiens	ILLUMINA	2021-08-04	United States	North America	58	6755.01	7665	0.995485	201994930
SRR15554589	PRJNA731148	AMPLICON	SAMN20876167	SRX11852565	SARS-CoV-2/Human/USA/TX-CDC-ASC210273636/2021	Illumina NovaSeq 6000	PAIRED	RT-PCR	VIRAL RNA	Severe acute respiratory syndrome coronavirus 2	Homo sapiens	ILLUMINA	2021-08-04	United States	North America	43	5506.62	7700	0.75785	164664475
SRR15554590	PRJNA731148	AMPLICON	SAMN20879941	SRX11852564	SARS-CoV-2/Human/USA/CA-CDC-ASC210273635/2021	Illumina NovaSeq 6000	PAIRED	RT-PCR	VIRAL RNA	Severe acute respiratory syndrome coronavirus 2	Homo sapiens	ILLUMINA	2021-08-04	United States	North America	97	889.278	409	0.807177	26592091
SRR15554591	PRJNA731148	AMPLICON	SAMN20877387	SRX11852563	SARS-CoV-2/Human/USA/NJ-CDC-ASC210273634/2021	Illumina NovaSeq 6000	PAIRED	RT-PCR	VIRAL RNA	Severe acute respiratory syndrome coronavirus 2	Homo sapiens	ILLUMINA	2021-08-04	United States	North America	45	6817.57	7686	0.996321	203865811
SRR15554592	PRJNA731148	AMPLICON	SAMN20877388	SRX11852562	SARS-CoV-2/Human/USA/NJ-CDC-ASC210273633/2021	Illumina NovaSeq 6000	PAIRED	RT-PCR	VIRAL RNA	Severe acute respiratory syndrome coronavirus 2	Homo sapiens	ILLUMINA	2021-08-04	United States	North America	52	7664.19	7948	0.997659	229182301
SRR15554594	PRJNA731148	AMPLICON	SAMN20876168	SRX11852560	SARS-CoV-2/Human/USA/TX-CDC-ASC210273630/2021	Illumina NovaSeq 6000	PAIRED	RT-PCR	VIRAL RNA	Severe acute respiratory syndrome coronavirus 2	Homo sapiens	ILLUMINA	2021-08-04	United States	North America	57	5797.25	6579	0.986958	173355032
SRR15554595	PRJNA731148	AMPLICON	SAMN20877458	SRX11852559	SARS-CoV-2/Human/USA/NC-CDC-ASC210273628/2021	Illumina NovaSeq 6000	PAIRED	RT-PCR	VIRAL RNA	Severe acute respiratory syndrome coronavirus 2	Homo sapiens	ILLUMINA	2021-08-04	United States	North America	53	7224.59	7906	0.989098	216036775
SRR15554596	PRJNA731148	AMPLICON	SAMN20879942	SRX11852558	SARS-CoV-2/Human/USA/CA-CDC-ASC210273627/2021	Illumina NovaSeq 6000	PAIRED	RT-PCR	VIRAL RNA	Severe acute respiratory syndrome coronavirus 2	Homo sapiens	ILLUMINA	2021-08-04	United States	North America	65	4276	4370	0.939538	127865345
SRR15554597	PRJNA731148	AMPLICON	SAMN20879943	SRX11852557	SARS-CoV-2/Human/USA/CA-CDC-ASC210273626/2021	Illumina NovaSeq 6000	PAIRED	RT-PCR	VIRAL RNA	Severe acute respiratory syndrome coronavirus 2	Homo sapiens	ILLUMINA	2021-08-04	United States	North America	52	6779.59	7853	0.979734	202730175
SRR15554599	PRJNA731148	AMPLICON	SAMN20879944	SRX11852555	SARS-CoV-2/Human/USA/CA-CDC-ASC210273623/2021	Illumina NovaSeq 6000	PAIRED	RT-PCR	VIRAL RNA	Severe acute respiratory syndrome coronavirus 2	Homo sapiens	ILLUMINA	2021-08-03	United States	North America	63	4251.29	3704	0.972009	127126264
SRR15554602	PRJNA731148	AMPLICON	SAMN20879945	SRX11852552	SARS-CoV-2/Human/USA/CA-CDC-ASC210273619/2021	Illumina NovaSeq 6000	PAIRED	RT-PCR	VIRAL RNA	Severe acute respiratory syndrome coronavirus 2	Homo sapiens	ILLUMINA	2021-08-04	United States	North America	69	5331.1	7070	0.909106	159415844
SRR15554603	PRJNA731148	AMPLICON	SAMN20879946	SRX11852551	SARS-CoV-2/Human/USA/CA-CDC-ASC210273618/2021	Illumina NovaSeq 6000	PAIRED	RT-PCR	VIRAL RNA	Severe acute respiratory syndrome coronavirus 2	Homo sapiens	ILLUMINA	2021-08-03	United States	North America	54	7311.72	7900	0.997492	218642255
SRR15554604	PRJNA731148	AMPLICON	SAMN20879947	SRX11852550	SARS-CoV-2/Human/USA/CA-CDC-ASC210273617/2021	Illumina NovaSeq 6000	PAIRED	RT-PCR	VIRAL RNA	Severe acute respiratory syndrome coronavirus 2	Homo sapiens	ILLUMINA	2021-08-04	United States	North America	55	5084.91	5391	0.985219	152053929
SRR15554606	PRJNA731148	AMPLICON	SAMN20879948	SRX11852548	SARS-CoV-2/Human/USA/CA-CDC-ASC210273615/2021	Illumina NovaSeq 6000	PAIRED	RT-PCR	VIRAL RNA	Severe acute respiratory syndrome coronavirus 2	Homo sapiens	ILLUMINA	2021-08-04	United States	North America	58	5792.76	6793	0.972177	173220862
SRR15554607	PRJNA731148	AMPLICON	SAMN20878108	SRX11852547	SARS-CoV-2/Human/USA/LA-CDC-ASC210270598/2021	Illumina NovaSeq 6000	PAIRED	RT-PCR	VIRAL RNA	Severe acute respiratory syndrome coronavirus 2	Homo sapiens	ILLUMINA	2021-08-03	United States	North America	53	7034.54	7862	0.987459	210353904
SRR15554608	PRJNA731148	AMPLICON	SAMN20876832	SRX11852546	SARS-CoV-2/Human/USA/TN-CDC-ASC210270597/2021	Illumina NovaSeq 6000	PAIRED	RT-PCR	VIRAL RNA	Severe acute respiratory syndrome coronavirus 2	Homo sapiens	ILLUMINA	2021-08-04	United States	North America	66	1285.41	533	0.812795	38437647
SRR15554612	PRJNA731148	AMPLICON	SAMN20876335	SRX11852542	SARS-CoV-2/Human/USA/TX-CDC-ASC210270591/2021	Illumina NovaSeq 6000	PAIRED	RT-PCR	VIRAL RNA	Severe acute respiratory syndrome coronavirus 2	Homo sapiens	ILLUMINA	2021-08-03	United States	North America	42	6775.18	7711	0.990235	202598182
SRR15554613	PRJNA731148	AMPLICON	SAMN20877635	SRX11852541	SARS-CoV-2/Human/USA/MO-CDC-ASC210270590/2021	Illumina NovaSeq 6000	PAIRED	RT-PCR	VIRAL RNA	Severe acute respiratory syndrome coronavirus 2	Homo sapiens	ILLUMINA	2021-08-03	United States	North America	62	1981.23	694	0.892486	59244672
SRR15554614	PRJNA731148	AMPLICON	SAMN20876836	SRX11852540	SARS-CoV-2/Human/USA/TN-CDC-ASC210270589/2021	Illumina NovaSeq 6000	PAIRED	RT-PCR	VIRAL RNA	Severe acute respiratory syndrome coronavirus 2	Homo sapiens	ILLUMINA	2021-08-03	United States	North America	49	7456.14	7955	0.987694	222961097
SRR15554615	PRJNA731148	AMPLICON	SAMN20876837	SRX11852539	SARS-CoV-2/Human/USA/TN-CDC-ASC210270588/2021	Illumina NovaSeq 6000	PAIRED	RT-PCR	VIRAL RNA	Severe acute respiratory syndrome coronavirus 2	Homo sapiens	ILLUMINA	2021-08-04	United States	North America	53	4584.35	4462	0.957095	137085951
SRR15554618	PRJNA731148	AMPLICON	SAMN20877326	SRX11852536	SARS-CoV-2/Human/USA/NY-CDC-ASC210270585/2021	Illumina NovaSeq 6000	PAIRED	RT-PCR	VIRAL RNA	Severe acute respiratory syndrome coronavirus 2	Homo sapiens	ILLUMINA	2021-08-03	United States	North America	47	6277.09	7565	0.984249	187703899
SRR15554619	PRJNA731148	AMPLICON	SAMN20876336	SRX11852535	SARS-CoV-2/Human/USA/TX-CDC-ASC210270584/2021	Illumina NovaSeq 6000	PAIRED	RT-PCR	VIRAL RNA	Severe acute respiratory syndrome coronavirus 2	Homo sapiens	ILLUMINA	2021-08-03	United States	North America	35	3466.5	2766	0.654182	103658753
SRR15554620	PRJNA731148	AMPLICON	SAMN20878472	SRX11852534	SARS-CoV-2/Human/USA/GA-CDC-ASC210270583/2021	Illumina NovaSeq 6000	PAIRED	RT-PCR	VIRAL RNA	Severe acute respiratory syndrome coronavirus 2	Homo sapiens	ILLUMINA	2021-08-03	United States	North America	56	4986.47	6020	0.948266	149110286
SRR15554621	PRJNA731148	AMPLICON	SAMN20876337	SRX11852533	SARS-CoV-2/Human/USA/TX-CDC-ASC210270582/2021	Illumina NovaSeq 6000	PAIRED	RT-PCR	VIRAL RNA	Severe acute respiratory syndrome coronavirus 2	Homo sapiens	ILLUMINA	2021-08-03	United States	North America	91	5700.07	7558	0.95656	170449316
SRR15554623	PRJNA731148	AMPLICON	SAMN20878473	SRX11852531	SARS-CoV-2/Human/USA/GA-CDC-ASC210270580/2021	Illumina NovaSeq 6000	PAIRED	RT-PCR	VIRAL RNA	Severe acute respiratory syndrome coronavirus 2	Homo sapiens	ILLUMINA	2021-08-03	United States	North America	54	6471.1	7776	0.978731	193505314
SRR15554625	PRJNA731148	AMPLICON	SAMN20877327	SRX11852529	SARS-CoV-2/Human/USA/NY-CDC-ASC210270578/2021	Illumina NovaSeq 6000	PAIRED	RT-PCR	VIRAL RNA	Severe acute respiratory syndrome coronavirus 2	Homo sapiens	ILLUMINA	2021-08-03	United States	North America	52	3398.73	2730	0.978397	101632335
SRR15554626	PRJNA731148	AMPLICON	SAMN20880350	SRX11852528	SARS-CoV-2/Human/USA/CA-CDC-ASC210270576/2021	Illumina NovaSeq 6000	PAIRED	RT-PCR	VIRAL RNA	Severe acute respiratory syndrome coronavirus 2	Homo sapiens	ILLUMINA	2021-08-03	United States	North America	50	6205.51	7267	0.994549	185563377
SRR15554628	PRJNA731148	AMPLICON	SAMN20876037	SRX11852526	SARS-CoV-2/Human/USA/WI-CDC-ASC210270574/2021	Illumina NovaSeq 6000	PAIRED	RT-PCR	VIRAL RNA	Severe acute respiratory syndrome coronavirus 2	Homo sapiens	ILLUMINA	2021-08-03	United States	North America	51	7127.01	7856	0.997024	213118949
SRR15554629	PRJNA731148	AMPLICON	SAMN20876838	SRX11852525	SARS-CoV-2/Human/USA/TN-CDC-ASC210270572/2021	Illumina NovaSeq 6000	PAIRED	RT-PCR	VIRAL RNA	Severe acute respiratory syndrome coronavirus 2	Homo sapiens	ILLUMINA	2021-08-04	United States	North America	59	6179.09	7649	0.972846	184773390
SRR15554630	PRJNA731148	AMPLICON	SAMN20876839	SRX11852524	SARS-CoV-2/Human/USA/TN-CDC-ASC210270571/2021	Illumina NovaSeq 6000	PAIRED	RT-PCR	VIRAL RNA	Severe acute respiratory syndrome coronavirus 2	Homo sapiens	ILLUMINA	2021-08-04	United States	North America	44	7504.27	7934	0.998529	224400104
SRR15554631	PRJNA731148	AMPLICON	SAMN20877293	SRX11852523	SARS-CoV-2/Human/USA/OH-CDC-ASC210270570/2021	Illumina NovaSeq 6000	PAIRED	RT-PCR	VIRAL RNA	Severe acute respiratory syndrome coronavirus 2	Homo sapiens	ILLUMINA	2021-08-04	United States	North America	52	6736.85	7763	0.982243	201452163
SRR15554635	PRJNA731148	AMPLICON	SAMN20876843	SRX11852519	SARS-CoV-2/Human/USA/TN-CDC-ASC210270564/2021	Illumina NovaSeq 6000	PAIRED	RT-PCR	VIRAL RNA	Severe acute respiratory syndrome coronavirus 2	Homo sapiens	ILLUMINA	2021-08-04	United States	North America	55	7268.98	7891	0.997492	217364243
SRR15554636	PRJNA731148	AMPLICON	SAMN20878213	SRX11852518	SARS-CoV-2/Human/USA/KY-CDC-ASC210270563/2021	Illumina NovaSeq 6000	PAIRED	RT-PCR	VIRAL RNA	Severe acute respiratory syndrome coronavirus 2	Homo sapiens	ILLUMINA	2021-08-02	United States	North America	52	4630.97	4732	0.963683	138479760
SRR15554637	PRJNA731148	AMPLICON	SAMN20876844	SRX11852517	SARS-CoV-2/Human/USA/TN-CDC-ASC210270562/2021	Illumina NovaSeq 6000	PAIRED	RT-PCR	VIRAL RNA	Severe acute respiratory syndrome coronavirus 2	Homo sapiens	ILLUMINA	2021-08-04	United States	North America	49	7117.52	7911	0.996622	212835272
SRR15554641	PRJNA731148	AMPLICON	SAMN20876563	SRX11852513	SARS-CoV-2/Human/USA/TX-CDC-ASC210238395/2021	Illumina NovaSeq 6000	PAIRED	RT-PCR	VIRAL RNA	Severe acute respiratory syndrome coronavirus 2	Homo sapiens	ILLUMINA	2021-08-03	United States	North America	49	7387.6	7943	0.994114	220911294
SRR15554642	PRJNA731148	AMPLICON	SAMN20880667	SRX11852512	SARS-CoV-2/Human/USA/CA-CDC-ASC210238394/2021	Illumina NovaSeq 6000	PAIRED	RT-PCR	VIRAL RNA	Severe acute respiratory syndrome coronavirus 2	Homo sapiens	ILLUMINA	2021-08-03	United States	North America	46	6275.22	7270	0.974016	187647971
SRR15554645	PRJNA731148	AMPLICON	SAMN20876566	SRX11852509	SARS-CoV-2/Human/USA/TX-CDC-ASC210238391/2021	Illumina NovaSeq 6000	PAIRED	RT-PCR	VIRAL RNA	Severe acute respiratory syndrome coronavirus 2	Homo sapiens	ILLUMINA	2021-08-03	United States	North America	57	6717.39	7855	0.986523	200870187
SRR15554646	PRJNA731148	AMPLICON	SAMN20876567	SRX11852508	SARS-CoV-2/Human/USA/TX-CDC-ASC210238390/2021	Illumina NovaSeq 6000	PAIRED	RT-PCR	VIRAL RNA	Severe acute respiratory syndrome coronavirus 2	Homo sapiens	ILLUMINA	2021-08-03	United States	North America	64	4262.57	3882	0.974852	127463487
SRR15554648	PRJNA731148	AMPLICON	SAMN20876569	SRX11852506	SARS-CoV-2/Human/USA/TX-CDC-ASC210238388/2021	Illumina NovaSeq 6000	PAIRED	RT-PCR	VIRAL RNA	Severe acute respiratory syndrome coronavirus 2	Homo sapiens	ILLUMINA	2021-08-03	United States	North America	53	7541.07	7938	0.997492	225500697
SRR15554649	PRJNA731148	AMPLICON	SAMN20876570	SRX11852505	SARS-CoV-2/Human/USA/TX-CDC-ASC210238387/2021	Illumina NovaSeq 6000	PAIRED	RT-PCR	VIRAL RNA	Severe acute respiratory syndrome coronavirus 2	Homo sapiens	ILLUMINA	2021-08-03	United States	North America	55	6397.11	7796	0.981072	191292763
SRR15554650	PRJNA731148	AMPLICON	SAMN20876571	SRX11852504	SARS-CoV-2/Human/USA/TX-CDC-ASC210238386/2021	Illumina NovaSeq 6000	PAIRED	RT-PCR	VIRAL RNA	Severe acute respiratory syndrome coronavirus 2	Homo sapiens	ILLUMINA	2021-08-03	United States	North America	58	4725.18	6424	0.874862	141297184
SRR15554651	PRJNA731148	AMPLICON	SAMN20876572	SRX11852503	SARS-CoV-2/Human/USA/TX-CDC-ASC210238385/2021	Illumina NovaSeq 6000	PAIRED	RT-PCR	VIRAL RNA	Severe acute respiratory syndrome coronavirus 2	Homo sapiens	ILLUMINA	2021-08-03	United States	North America	55	4518.68	4607	0.946226	135122107
SRR15554652	PRJNA731148	AMPLICON	SAMN20880997	SRX11852502	SARS-CoV-2/Human/USA/AL-CDC-ASC210238384/2021	Illumina NovaSeq 6000	PAIRED	RT-PCR	VIRAL RNA	Severe acute respiratory syndrome coronavirus 2	Homo sapiens	ILLUMINA	2021-08-03	United States	North America	53	3620.63	2950	0.926696	108267771
SRR15554654	PRJNA731148	AMPLICON	SAMN20876573	SRX11852500	SARS-CoV-2/Human/USA/TX-CDC-ASC210238382/2021	Illumina NovaSeq 6000	PAIRED	RT-PCR	VIRAL RNA	Severe acute respiratory syndrome coronavirus 2	Homo sapiens	ILLUMINA	2021-08-03	United States	North America	54	7226.33	7931	0.996388	216089079
SRR15554658	PRJNA731148	AMPLICON	SAMN20878554	SRX11852496	SARS-CoV-2/Human/USA/GA-CDC-ASC210238378/2021	Illumina NovaSeq 6000	PAIRED	RT-PCR	VIRAL RNA	Severe acute respiratory syndrome coronavirus 2	Homo sapiens	ILLUMINA	2021-08-03	United States	North America	46	6994.36	7905	0.993445	209152482
SRR15554663	PRJNA731148	AMPLICON	SAMN20876815	SRX11853086	SARS-CoV-2/Human/USA/TN-CDC-ASC210271109/2021	Illumina NovaSeq 6000	PAIRED	RT-PCR	VIRAL RNA	Severe acute respiratory syndrome coronavirus 2	Homo sapiens	ILLUMINA	2021-08-05	United States	North America	70	2728.34	1021	0.831555	81585552
SRR15554664	PRJNA731148	AMPLICON	SAMN20879790	SRX11853085	SARS-CoV-2/Human/USA/CO-CDC-ASC210271108/2021	Illumina NovaSeq 6000	PAIRED	RT-PCR	VIRAL RNA	Severe acute respiratory syndrome coronavirus 2	Homo sapiens	ILLUMINA	2021-08-04	United States	North America	61	7645.14	7968	0.997592	228612635
SRR15554665	PRJNA731148	AMPLICON	SAMN20878241	SRX11853084	SARS-CoV-2/Human/USA/KS-CDC-ASC210271107/2021	Illumina NovaSeq 6000	PAIRED	RT-PCR	VIRAL RNA	Severe acute respiratory syndrome coronavirus 2	Homo sapiens	ILLUMINA	2021-08-04	United States	North America	80	3419.95	1271	0.562151	102266761
SRR15554667	PRJNA731148	AMPLICON	SAMN20879791	SRX11853082	SARS-CoV-2/Human/USA/CO-CDC-ASC210271105/2021	Illumina NovaSeq 6000	PAIRED	RT-PCR	VIRAL RNA	Severe acute respiratory syndrome coronavirus 2	Homo sapiens	ILLUMINA	2021-08-04	United States	North America	62	5274.96	6946	0.938702	157737009
SRR15554668	PRJNA731148	AMPLICON	SAMN20877321	SRX11853081	SARS-CoV-2/Human/USA/NY-CDC-ASC210271104/2021	Illumina NovaSeq 6000	PAIRED	RT-PCR	VIRAL RNA	Severe acute respiratory syndrome coronavirus 2	Homo sapiens	ILLUMINA	2021-08-04	United States	North America	54	7499.16	7957	0.997358	224247254
SRR15554670	PRJNA731148	AMPLICON	SAMN20877323	SRX11853079	SARS-CoV-2/Human/USA/NY-CDC-ASC210271102/2021	Illumina NovaSeq 6000	PAIRED	RT-PCR	VIRAL RNA	Severe acute respiratory syndrome coronavirus 2	Homo sapiens	ILLUMINA	2021-08-04	United States	North America	57	7266.02	7932	0.989633	217275667
SRR15554674	PRJNA731148	AMPLICON	SAMN20877430	SRX11853075	SARS-CoV-2/Human/USA/NH-CDC-ASC210271097/2021	Illumina NovaSeq 6000	PAIRED	RT-PCR	VIRAL RNA	Severe acute respiratory syndrome coronavirus 2	Homo sapiens	ILLUMINA	2021-08-04	United States	North America	54	7427.19	7954	0.996756	222095368
SRR15554675	PRJNA731148	AMPLICON	SAMN20878036	SRX11853074	SARS-CoV-2/Human/USA/MA-CDC-ASC210271096/2021	Illumina NovaSeq 6000	PAIRED	RT-PCR	VIRAL RNA	Severe acute respiratory syndrome coronavirus 2	Homo sapiens	ILLUMINA	2021-08-04	United States	North America	60	6751.04	7812	0.985787	201876291
SRR15554676	PRJNA731148	AMPLICON	SAMN20876846	SRX11853073	SARS-CoV-2/Human/USA/TN-CDC-ASC210270560/2021	Illumina NovaSeq 6000	PAIRED	RT-PCR	VIRAL RNA	Severe acute respiratory syndrome coronavirus 2	Homo sapiens	ILLUMINA	2021-08-04	United States	North America	46	7389.03	7932	0.997793	220954097
SRR15554678	PRJNA731148	AMPLICON	SAMN20880351	SRX11853071	SARS-CoV-2/Human/USA/CA-CDC-ASC210270558/2021	Illumina NovaSeq 6000	PAIRED	RT-PCR	VIRAL RNA	Severe acute respiratory syndrome coronavirus 2	Homo sapiens	ILLUMINA	2021-08-02	United States	North America	55	3431.73	2995	0.975822	102618875
SRR15554680	PRJNA731148	AMPLICON	SAMN20876848	SRX11853069	SARS-CoV-2/Human/USA/TN-CDC-ASC210270556/2021	Illumina NovaSeq 6000	PAIRED	RT-PCR	VIRAL RNA	Severe acute respiratory syndrome coronavirus 2	Homo sapiens	ILLUMINA	2021-08-04	United States	North America	52	6275.77	7546	0.972645	187664348
SRR15554681	PRJNA731148	AMPLICON	SAMN20880353	SRX11853068	SARS-CoV-2/Human/USA/CA-CDC-ASC210270555/2021	Illumina NovaSeq 6000	PAIRED	RT-PCR	VIRAL RNA	Severe acute respiratory syndrome coronavirus 2	Homo sapiens	ILLUMINA	2021-08-02	United States	North America	54	6907.93	7891	0.985888	206567947
SRR15554682	PRJNA731148	AMPLICON	SAMN20878308	SRX11853067	SARS-CoV-2/Human/USA/IL-CDC-ASC210270554/2021	Illumina NovaSeq 6000	PAIRED	RT-PCR	VIRAL RNA	Severe acute respiratory syndrome coronavirus 2	Homo sapiens	ILLUMINA	2021-08-03	United States	North America	50	6759.83	7891	0.981808	202139318
SRR15554683	PRJNA731148	AMPLICON	SAMN20876339	SRX11853066	SARS-CoV-2/Human/USA/TX-CDC-ASC210270553/2021	Illumina NovaSeq 6000	PAIRED	RT-PCR	VIRAL RNA	Severe acute respiratory syndrome coronavirus 2	Homo sapiens	ILLUMINA	2021-08-03	United States	North America	56	7223.63	7933	0.987158	216008137
SRR15554684	PRJNA731148	AMPLICON	SAMN20880354	SRX11853065	SARS-CoV-2/Human/USA/CA-CDC-ASC210270552/2021	Illumina NovaSeq 6000	PAIRED	RT-PCR	VIRAL RNA	Severe acute respiratory syndrome coronavirus 2	Homo sapiens	ILLUMINA	2021-08-03	United States	North America	81	2360.58	890	0.799853	70588513
SRR15554687	PRJNA731148	AMPLICON	SAMN20876342	SRX11853062	SARS-CoV-2/Human/USA/TX-CDC-ASC210270549/2021	Illumina NovaSeq 6000	PAIRED	RT-PCR	VIRAL RNA	Severe acute respiratory syndrome coronavirus 2	Homo sapiens	ILLUMINA	2021-08-03	United States	North America	49	7505.87	7950	0.996321	224448086
SRR15554688	PRJNA731148	AMPLICON	SAMN20877213	SRX11853061	SARS-CoV-2/Human/USA/OR-CDC-ASC210270548/2021	Illumina NovaSeq 6000	PAIRED	RT-PCR	VIRAL RNA	Severe acute respiratory syndrome coronavirus 2	Homo sapiens	ILLUMINA	2021-08-04	United States	North America	52	6705.44	7621	0.987158	200512711
SRR15554689	PRJNA731148	AMPLICON	SAMN20876849	SRX11853060	SARS-CoV-2/Human/USA/TN-CDC-ASC210270547/2021	Illumina NovaSeq 6000	PAIRED	RT-PCR	VIRAL RNA	Severe acute respiratory syndrome coronavirus 2	Homo sapiens	ILLUMINA	2021-08-04	United States	North America	49	7452.43	7951	0.996589	222850117
SRR15554696	PRJNA731148	AMPLICON	SAMN20878936	SRX11853053	SARS-CoV-2/Human/USA/FL-CDC-ASC210270540/2021	Illumina NovaSeq 6000	PAIRED	RT-PCR	VIRAL RNA	Severe acute respiratory syndrome coronavirus 2	Homo sapiens	ILLUMINA	2021-08-03	United States	North America	49	6835.32	7832	0.985888	204396518
SRR15554701	PRJNA731148	AMPLICON	SAMN20878309	SRX11853048	SARS-CoV-2/Human/USA/IL-CDC-ASC210270533/2021	Illumina NovaSeq 6000	PAIRED	RT-PCR	VIRAL RNA	Severe acute respiratory syndrome coronavirus 2	Homo sapiens	ILLUMINA	2021-08-03	United States	North America	55	7660.61	7955	0.997626	229075302
SRR15554702	PRJNA731148	AMPLICON	SAMN20880939	SRX11853047	SARS-CoV-2/Human/USA/AL-CDC-ASC210270418/2021	Illumina NovaSeq 6000	PAIRED	RT-PCR	VIRAL RNA	Severe acute respiratory syndrome coronavirus 2	Homo sapiens	ILLUMINA	2021-08-04	United States	North America	57	7622.54	7973	0.99291	227936895
SRR15554704	PRJNA731148	AMPLICON	SAMN20878937	SRX11853045	SARS-CoV-2/Human/USA/FL-CDC-ASC210270416/2021	Illumina NovaSeq 6000	PAIRED	RT-PCR	VIRAL RNA	Severe acute respiratory syndrome coronavirus 2	Homo sapiens	ILLUMINA	2021-08-04	United States	North America	105	1130.06	255	0.642845	33792262
SRR15554705	PRJNA731148	AMPLICON	SAMN20877636	SRX11853044	SARS-CoV-2/Human/USA/MO-CDC-ASC210270415/2021	Illumina NovaSeq 6000	PAIRED	RT-PCR	VIRAL RNA	Severe acute respiratory syndrome coronavirus 2	Homo sapiens	ILLUMINA	2021-07-31	United States	North America	71	861.658	385	0.793566	25766166
SRR15554706	PRJNA731148	AMPLICON	SAMN20877637	SRX11853043	SARS-CoV-2/Human/USA/MO-CDC-ASC210270414/2021	Illumina NovaSeq 6000	PAIRED	RT-PCR	VIRAL RNA	Severe acute respiratory syndrome coronavirus 2	Homo sapiens	ILLUMINA	2021-08-04	United States	North America	77	656.427	472	0.65144	19629147
SRR15554707	PRJNA731148	AMPLICON	SAMN20876346	SRX11853042	SARS-CoV-2/Human/USA/TX-CDC-ASC210270413/2021	Illumina NovaSeq 6000	PAIRED	RT-PCR	VIRAL RNA	Severe acute respiratory syndrome coronavirus 2	Homo sapiens	ILLUMINA	2021-07-30	United States	North America	58	4122.96	3775	0.939705	123288848
SRR15554708	PRJNA731148	AMPLICON	SAMN20876870	SRX11853041	SARS-CoV-2/Human/USA/TN-CDC-ASC210269759/2021	Illumina NovaSeq 6000	PAIRED	RT-PCR	VIRAL RNA	Severe acute respiratory syndrome coronavirus 2	Homo sapiens	ILLUMINA	2021-08-03	United States	North America	10	11.6453	0	0.00565161	348230
SRR15554710	PRJNA731148	AMPLICON	SAMN20878119	SRX11853039	SARS-CoV-2/Human/USA/LA-CDC-ASC210269757/2021	Illumina NovaSeq 6000	PAIRED	RT-PCR	VIRAL RNA	Severe acute respiratory syndrome coronavirus 2	Homo sapiens	ILLUMINA	2021-08-03	United States	North America	60	2775.51	1465	0.914256	82996104
SRR15554712	PRJNA731148	AMPLICON	SAMN20877220	SRX11853037	SARS-CoV-2/Human/USA/OR-CDC-ASC210269755/2021	Illumina NovaSeq 6000	PAIRED	RT-PCR	VIRAL RNA	Severe acute respiratory syndrome coronavirus 2	Homo sapiens	ILLUMINA	2021-08-03	United States	North America	55	152.12	12	0.282547	4548843
SRR15554713	PRJNA731148	AMPLICON	SAMN20876872	SRX11853036	SARS-CoV-2/Human/USA/TN-CDC-ASC210269754/2021	Illumina NovaSeq 6000	PAIRED	RT-PCR	VIRAL RNA	Severe acute respiratory syndrome coronavirus 2	Homo sapiens	ILLUMINA	2021-08-03	United States	North America	86	4264.57	4405	0.920844	127523447
SRR15554717	PRJNA731148	AMPLICON	SAMN20876876	SRX11853032	SARS-CoV-2/Human/USA/TN-CDC-ASC210269748/2021	Illumina NovaSeq 6000	PAIRED	RT-PCR	VIRAL RNA	Severe acute respiratory syndrome coronavirus 2	Homo sapiens	ILLUMINA	2021-08-03	United States	North America	54	6665.8	7928	0.994382	199327354
SRR15554718	PRJNA731148	AMPLICON	SAMN20876877	SRX11853031	SARS-CoV-2/Human/USA/TN-CDC-ASC210269747/2021	Illumina NovaSeq 6000	PAIRED	RT-PCR	VIRAL RNA	Severe acute respiratory syndrome coronavirus 2	Homo sapiens	ILLUMINA	2021-08-03	United States	North America	53	3608.44	2707	0.971976	107903181
SRR15554719	PRJNA731148	AMPLICON	SAMN20876878	SRX11853030	SARS-CoV-2/Human/USA/TN-CDC-ASC210269744/2021	Illumina NovaSeq 6000	PAIRED	RT-PCR	VIRAL RNA	Severe acute respiratory syndrome coronavirus 2	Homo sapiens	ILLUMINA	2021-08-03	United States	North America	59	7531.3	7970	0.992074	225208471
SRR15554721	PRJNA731148	AMPLICON	SAMN20876385	SRX11853028	SARS-CoV-2/Human/USA/TX-CDC-ASC210269742/2021	Illumina NovaSeq 6000	PAIRED	RT-PCR	VIRAL RNA	Severe acute respiratory syndrome coronavirus 2	Homo sapiens	ILLUMINA	2021-08-03	United States	North America	53	7328.52	7944	0.98863	219144666
SRR15554724	PRJNA731148	AMPLICON	SAMN20877221	SRX11853025	SARS-CoV-2/Human/USA/OR-CDC-ASC210269739/2021	Illumina NovaSeq 6000	PAIRED	RT-PCR	VIRAL RNA	Severe acute respiratory syndrome coronavirus 2	Homo sapiens	ILLUMINA	2021-08-03	United States	North America	54	7246.07	7957	0.987359	216679211
SRR15554725	PRJNA731148	AMPLICON	SAMN20878122	SRX11853024	SARS-CoV-2/Human/USA/LA-CDC-ASC210269738/2021	Illumina NovaSeq 6000	PAIRED	RT-PCR	VIRAL RNA	Severe acute respiratory syndrome coronavirus 2	Homo sapiens	ILLUMINA	2021-08-03	United States	North America	66	5095.72	6214	0.951644	152377455
SRR15554728	PRJNA731148	AMPLICON	SAMN20879069	SRX11853021	SARS-CoV-2/Human/USA/FL-CDC-ASC210269735/2021	Illumina NovaSeq 6000	PAIRED	RT-PCR	VIRAL RNA	Severe acute respiratory syndrome coronavirus 2	Homo sapiens	ILLUMINA	2021-08-03	United States	North America	44	7257.79	7946	0.996823	217029650
SRR15554730	PRJNA731148	AMPLICON	SAMN20879070	SRX11853019	SARS-CoV-2/Human/USA/FL-CDC-ASC210269733/2021	Illumina NovaSeq 6000	PAIRED	RT-PCR	VIRAL RNA	Severe acute respiratory syndrome coronavirus 2	Homo sapiens	ILLUMINA	2021-08-03	United States	North America	46	7182.88	7920	0.997224	214789537
SRR15554732	PRJNA731148	AMPLICON	SAMN20876388	SRX11853017	SARS-CoV-2/Human/USA/TX-CDC-ASC210269731/2021	Illumina NovaSeq 6000	PAIRED	RT-PCR	VIRAL RNA	Severe acute respiratory syndrome coronavirus 2	Homo sapiens	ILLUMINA	2021-08-03	United States	North America	73	3135.8	1682	0.864295	93769819
SRR15554736	PRJNA731148	AMPLICON	SAMN20876879	SRX11853013	SARS-CoV-2/Human/USA/TN-CDC-ASC210269725/2021	Illumina NovaSeq 6000	PAIRED	RT-PCR	VIRAL RNA	Severe acute respiratory syndrome coronavirus 2	Homo sapiens	ILLUMINA	2021-08-03	United States	North America	54	7314.02	7963	0.997358	218711270
SRR15554738	PRJNA731148	AMPLICON	SAMN20876880	SRX11853011	SARS-CoV-2/Human/USA/TN-CDC-ASC210269723/2021	Illumina NovaSeq 6000	PAIRED	RT-PCR	VIRAL RNA	Severe acute respiratory syndrome coronavirus 2	Homo sapiens	ILLUMINA	2021-08-03	United States	North America	47	7406.17	7966	0.997392	221466573
SRR15554739	PRJNA731148	AMPLICON	SAMN20876390	SRX11853010	SARS-CoV-2/Human/USA/TX-CDC-ASC210269722/2021	Illumina NovaSeq 6000	PAIRED	RT-PCR	VIRAL RNA	Severe acute respiratory syndrome coronavirus 2	Homo sapiens	ILLUMINA	2021-08-03	United States	North America	52	6578.12	7842	0.986423	196705544
SRR15554740	PRJNA731148	AMPLICON	SAMN20876780	SRX11853009	SARS-CoV-2/Human/USA/TN-CDC-ASC210274587/2021	Illumina NovaSeq 6000	PAIRED	RT-PCR	VIRAL RNA	Severe acute respiratory syndrome coronavirus 2	Homo sapiens	ILLUMINA	2021-08-05	United States	North America	50	7276.29	7934	0.996255	217582795
SRR15554741	PRJNA731148	AMPLICON	SAMN20879889	SRX11853008	SARS-CoV-2/Human/USA/CA-CDC-ASC210274586/2021	Illumina NovaSeq 6000	PAIRED	RT-PCR	VIRAL RNA	Severe acute respiratory syndrome coronavirus 2	Homo sapiens	ILLUMINA	2021-08-04	United States	North America	57	1994.21	428	0.666087	59632803
SRR15554742	PRJNA731148	AMPLICON	SAMN20877385	SRX11853007	SARS-CoV-2/Human/USA/NJ-CDC-ASC210274585/2021	Illumina NovaSeq 6000	PAIRED	RT-PCR	VIRAL RNA	Severe acute respiratory syndrome coronavirus 2	Homo sapiens	ILLUMINA	2021-08-04	United States	North America	52	6878.47	7940	0.98649	205686907
SRR15554743	PRJNA731148	AMPLICON	SAMN20877192	SRX11853006	SARS-CoV-2/Human/USA/OR-CDC-ASC210273970/2021	Illumina NovaSeq 6000	PAIRED	RT-PCR	VIRAL RNA	Severe acute respiratory syndrome coronavirus 2	Homo sapiens	ILLUMINA	2021-08-03	United States	North America	58	6897.81	7968	0.908805	206265070
SRR15554744	PRJNA731148	AMPLICON	SAMN20877193	SRX11853005	SARS-CoV-2/Human/USA/OR-CDC-ASC210273968/2021	Illumina NovaSeq 6000	PAIRED	RT-PCR	VIRAL RNA	Severe acute respiratory syndrome coronavirus 2	Homo sapiens	ILLUMINA	2021-08-04	United States	North America	59	6903.02	7957	0.99679	206420868
SRR15554745	PRJNA731148	AMPLICON	SAMN20877194	SRX11853004	SARS-CoV-2/Human/USA/OR-CDC-ASC210273964/2021	Illumina NovaSeq 6000	PAIRED	RT-PCR	VIRAL RNA	Severe acute respiratory syndrome coronavirus 2	Homo sapiens	ILLUMINA	2021-08-03	United States	North America	56	5873.43	7354	0.988262	175633071
SRR15554746	PRJNA731148	AMPLICON	SAMN20878281	SRX11853003	SARS-CoV-2/Human/USA/IL-CDC-ASC210273963/2021	Illumina NovaSeq 6000	PAIRED	RT-PCR	VIRAL RNA	Severe acute respiratory syndrome coronavirus 2	Homo sapiens	ILLUMINA	2021-08-04	United States	North America	52	7772.16	7977	0.997458	232411019
SRR15554747	PRJNA731148	AMPLICON	SAMN20878010	SRX11853002	SARS-CoV-2/Human/USA/MA-CDC-ASC210273962/2021	Illumina NovaSeq 6000	PAIRED	RT-PCR	VIRAL RNA	Severe acute respiratory syndrome coronavirus 2	Homo sapiens	ILLUMINA	2021-08-03	United States	North America	52	7680.44	7975	0.997592	229668257
SRR15554749	PRJNA731148	AMPLICON	SAMN20878418	SRX11853000	SARS-CoV-2/Human/USA/GA-CDC-ASC210273959/2021	Illumina NovaSeq 6000	PAIRED	RT-PCR	VIRAL RNA	Severe acute respiratory syndrome coronavirus 2	Homo sapiens	ILLUMINA	2021-08-04	United States	North America	64	5765.06	7489	0.991707	172392675
SRR15554751	PRJNA731148	AMPLICON	SAMN20876145	SRX11852998	SARS-CoV-2/Human/USA/TX-CDC-ASC210273957/2021	Illumina NovaSeq 6000	PAIRED	RT-PCR	VIRAL RNA	Severe acute respiratory syndrome coronavirus 2	Homo sapiens	ILLUMINA	2021-08-03	United States	North America	54	6717.2	7922	0.996823	200864447
SRR15554752	PRJNA731148	AMPLICON	SAMN20877689	SRX11852997	SARS-CoV-2/Human/USA/MN-CDC-ASC210273956/2021	Illumina NovaSeq 6000	PAIRED	RT-PCR	VIRAL RNA	Severe acute respiratory syndrome coronavirus 2	Homo sapiens	ILLUMINA	2021-08-03	United States	North America	52	6299.46	7850	0.973213	188372853
SRR15554753	PRJNA731148	AMPLICON	SAMN20878654	SRX11852996	SARS-CoV-2/Human/USA/FL-CDC-ASC210273955/2021	Illumina NovaSeq 6000	PAIRED	RT-PCR	VIRAL RNA	Severe acute respiratory syndrome coronavirus 2	Homo sapiens	ILLUMINA	2021-08-03	United States	North America	30	1292.09	15	0.428452	38637360
SRR15554754	PRJNA731148	AMPLICON	SAMN20878011	SRX11852995	SARS-CoV-2/Human/USA/MA-CDC-ASC210273954/2021	Illumina NovaSeq 6000	PAIRED	RT-PCR	VIRAL RNA	Severe acute respiratory syndrome coronavirus 2	Homo sapiens	ILLUMINA	2021-08-03	United States	North America	52	7563.95	7970	0.995619	226184843
SRR15554755	PRJNA731148	AMPLICON	SAMN20878419	SRX11852994	SARS-CoV-2/Human/USA/GA-CDC-ASC210273952/2021	Illumina NovaSeq 6000	PAIRED	RT-PCR	VIRAL RNA	Severe acute respiratory syndrome coronavirus 2	Homo sapiens	ILLUMINA	2021-08-03	United States	North America	48	7497.05	7942	0.99699	224184295
SRR15554756	PRJNA731148	AMPLICON	SAMN20876146	SRX11852993	SARS-CoV-2/Human/USA/TX-CDC-ASC210273951/2021	Illumina NovaSeq 6000	PAIRED	RT-PCR	VIRAL RNA	Severe acute respiratory syndrome coronavirus 2	Homo sapiens	ILLUMINA	2021-08-03	United States	North America	57	1319.99	836	0.873792	39471693
SRR15554760	PRJNA731148	AMPLICON	SAMN20879890	SRX11852989	SARS-CoV-2/Human/USA/CA-CDC-ASC210273947/2021	Illumina NovaSeq 6000	PAIRED	RT-PCR	VIRAL RNA	Severe acute respiratory syndrome coronavirus 2	Homo sapiens	ILLUMINA	2021-08-02	United States	North America	24	1478.26	0	0.191419	44204285
SRR15554761	PRJNA731148	AMPLICON	SAMN20877287	SRX11852988	SARS-CoV-2/Human/USA/OH-CDC-ASC210273946/2021	Illumina NovaSeq 6000	PAIRED	RT-PCR	VIRAL RNA	Severe acute respiratory syndrome coronavirus 2	Homo sapiens	ILLUMINA	2021-08-03	United States	North America	53	7145.04	7941	0.996823	213658266
SRR15554762	PRJNA731148	AMPLICON	SAMN20878656	SRX11852987	SARS-CoV-2/Human/USA/FL-CDC-ASC210273945/2021	Illumina NovaSeq 6000	PAIRED	RT-PCR	VIRAL RNA	Severe acute respiratory syndrome coronavirus 2	Homo sapiens	ILLUMINA	2021-08-03	United States	North America	44	7280.94	7965	0.996723	217722027
SRR15554764	PRJNA731148	AMPLICON	SAMN20878258	SRX11852985	SARS-CoV-2/Human/USA/IN-CDC-ASC210273943/2021	Illumina NovaSeq 6000	PAIRED	RT-PCR	VIRAL RNA	Severe acute respiratory syndrome coronavirus 2	Homo sapiens	ILLUMINA	2021-08-03	United States	North America	50	6868.55	7902	0.982243	205390378
SRR15554766	PRJNA731148	AMPLICON	SAMN20878421	SRX11852983	SARS-CoV-2/Human/USA/GA-CDC-ASC210273941/2021	Illumina NovaSeq 6000	PAIRED	RT-PCR	VIRAL RNA	Severe acute respiratory syndrome coronavirus 2	Homo sapiens	ILLUMINA	2021-08-03	United States	North America	52	2212.59	2014	0.978096	66163079
SRR15554767	PRJNA731148	AMPLICON	SAMN20878196	SRX11852982	SARS-CoV-2/Human/USA/KY-CDC-ASC210273940/2021	Illumina NovaSeq 6000	PAIRED	RT-PCR	VIRAL RNA	Severe acute respiratory syndrome coronavirus 2	Homo sapiens	ILLUMINA	2021-08-02	United States	North America	44	7387.14	7964	0.988663	220897511
SRR15554768	PRJNA731148	AMPLICON	SAMN20878422	SRX11852981	SARS-CoV-2/Human/USA/GA-CDC-ASC210273939/2021	Illumina NovaSeq 6000	PAIRED	RT-PCR	VIRAL RNA	Severe acute respiratory syndrome coronavirus 2	Homo sapiens	ILLUMINA	2021-08-03	United States	North America	47	7396.14	7951	0.995719	221166737
SRR15554769	PRJNA731148	AMPLICON	SAMN20878657	SRX11852980	SARS-CoV-2/Human/USA/FL-CDC-ASC210273938/2021	Illumina NovaSeq 6000	PAIRED	RT-PCR	VIRAL RNA	Severe acute respiratory syndrome coronavirus 2	Homo sapiens	ILLUMINA	2021-08-03	United States	North America	49	6102.76	7076	0.995753	182490760
SRR15554770	PRJNA731148	AMPLICON	SAMN20877622	SRX11852979	SARS-CoV-2/Human/USA/MO-CDC-ASC210273937/2021	Illumina NovaSeq 6000	PAIRED	RT-PCR	VIRAL RNA	Severe acute respiratory syndrome coronavirus 2	Homo sapiens	ILLUMINA	2021-08-03	United States	North America	52	7052.18	7956	0.995452	210881304
SRR15554771	PRJNA731148	AMPLICON	SAMN20880884	SRX11852978	SARS-CoV-2/Human/USA/AR-CDC-ASC210273935/2021	Illumina NovaSeq 6000	PAIRED	RT-PCR	VIRAL RNA	Severe acute respiratory syndrome coronavirus 2	Homo sapiens	ILLUMINA	2021-08-05	United States	North America	47	7442.18	7970	0.990202	222543546
SRR15554772	PRJNA731148	AMPLICON	SAMN20877343	SRX11852977	SARS-CoV-2/Human/USA/NV-CDC-ASC210273407/2021	Illumina NovaSeq 6000	PAIRED	RT-PCR	VIRAL RNA	Severe acute respiratory syndrome coronavirus 2	Homo sapiens	ILLUMINA	2021-08-02	United States	North America	47	1967.2	259	0.566732	58825293
